# Differential Impact of Mitigation Policies and Socioeconomic Status on COVID-19 Prevalence and Social Distancing in the United States

**DOI:** 10.1101/2020.10.20.20216119

**Authors:** Hsien-Yen Chang, Wenze Tang, Elham Hatef, Christopher Kitchen, Jonathan P. Weiner, Hadi Kharrazi

## Abstract

**Background:** The spread of COVID-19 has highlighted the long-standing health inequalities across the U.S. as neighborhoods with fewer resources were associated with higher rates of COVID-19 transmission. Although the stay-at-home order was one of the most effective methods to contain its spread, residents in lower-income neighborhoods faced barriers to practicing social distancing. We aimed to quantify the differential impact of stay-at-home policy on COVID-19 transmission and residents’ mobility across neighborhoods of different levels of socioeconomic disadvantage.

**Methods:** This was a comparative interrupted time-series analysis at the county level. We included 2,087 counties from 38 states which both implemented and lifted the state-wide stay-at-home order. Every county was assigned to one of four equally-sized groups based on its levels of disadvantage, represented by the Area Deprivation Index. Prevalence of COVID-19 was calculated by dividing the daily number of cumulative confirmed COVID-19 cases by the number of residents from the 2010 Census. We used the Social Distancing Index, derived from the COVID-19 Impact Analysis Platform, to measure the social distancing practice. For the evaluation of implementation, the observation started from Mar 1 ^St^ 2020 to one day before lifting; and, for lifting, it ranged from one day after implementation to Jul 5 ^th^ 2020. We calculated a comparative change of daily trends in COVID-19 prevalence and Social Distancing Index between counties with three highest disadvantage levels and those with the least level before and after the implementation and lifting of the stay-at-home order, separately.

**Results:** On both stay-at-home implementation and lifting dates, COVID-19 prevalence was much higher among counties with the highest or lowest disadvantage level, while mobility decreased as the disadvantage level increased. Mobility of the most disadvantaged counties was least impacted by stay-at-home implementation and relaxation compared to counties with the most resources; however, disadvantaged counties experienced the largest relative increase in COVID-19 infection after both stay-at-home implementation and relaxation.

**Conclusions:** Neighborhoods with varying levels of socioeconomic disadvantage reacted differently to the implementation and relaxation of COVID-19 mitigation policies. Policymakers should consider investing more resources in disadvantaged counties as the pandemic may not stop until most neighborhoods have it under control.

## Supplementary material for "Differential Impact of Mitigation Policies and Socioeconomic Status on COVID-19 Prevalence and Social Distancing in the United States": data file: df_SAH_policy_on_covid19.csv (part 4 of 62)

Combined_Key	FIPS	Province_State	date	sah_st	sah_end	sah_on	sah_off	cumI	movAvgCumI	social_distancing_index	movAvgSDI	ADI	density	weekday	Population	sah_st_day	sah_end_day	date_prev_sah_st	date_sdi_sah_st	date_prev_sah_end	date_sdi_sah_end	sah_st_day_prev	sah_st_day_sdi	sah_end_day_prev	sah_end_day_sdi	sah_st_day_prev_post	sah_st_day_sdi_post	sah_end_day_prev_post	sah_end_day_sdi_post	sah_on_prev	sah_off_prev	sah_on_sdi	sah_off_sdi
Barnstable, Massachusetts, US	25001	Massachusetts	2020-03-23	2020-03-24	2020-05-18	1	0	1.40851683177614	0.556699509701998	48	46.8571428571429	65.6223285250038	548.3242842	Monday	212990	-1	-56	2020-03-29	2020-03-09	2020-06-07	2020-04-08	-6	14	-76	-16	0	1	0	0	1	0	1	1
Barnstable, Massachusetts, US	25001	Massachusetts	2020-03-24	2020-03-24	2020-05-18	1	0	1.87802244236819	0.811573984023395	52	48	65.6223285250038	548.3242842	Tuesday	212990	0	-55	2020-03-29	2020-03-09	2020-06-07	2020-04-08	-5	15	-75	-15	0	1	0	0	1	0	1	1
Barnstable, Massachusetts, US	25001	Massachusetts	2020-03-25	2020-03-24	2020-05-18	1	1	2.39447861401944	1.14022791143783	55	51	65.6223285250038	548.3242842	Wednesday	212990	1	-54	2020-03-29	2020-03-09	2020-06-07	2020-04-08	-4	16	-74	-14	0	1	0	0	1	0	1	1
Barnstable, Massachusetts, US	25001	Massachusetts	2020-03-26	2020-03-24	2020-05-18	1	1	3.14568759096671	1.55607573796221	51	51.4285714285714	65.6223285250038	548.3242842	Thursday	212990	2	-53	2020-03-29	2020-03-09	2020-06-07	2020-04-08	-3	17	-73	-13	0	1	0	0	1	0	1	1
Barnstable, Massachusetts, US	25001	Massachusetts	2020-03-27	2020-03-24	2020-05-18	1	1	4.69505610592047	2.16643303173187	45	52.1428571428571	65.6223285250038	548.3242842	Friday	212990	3	-52	2020-03-29	2020-03-09	2020-06-07	2020-04-08	-2	18	-72	-12	0	1	0	0	1	0	1	1
Barnstable, Massachusetts, US	25001	Massachusetts	2020-03-28	2020-03-24	2020-05-18	1	1	6.24442462087422	2.98471423876372	58	53.2857142857143	65.6223285250038	548.3242842	Saturday	212990	4	-51	2020-03-29	2020-03-09	2020-06-07	2020-04-08	-1	19	-71	-11	0	1	0	0	1	0	1	1
Barnstable, Massachusetts, US	25001	Massachusetts	2020-03-29	2020-03-24	2020-05-18	1	1	6.94868303676229	3.81640989181249	75	54.8571428571429	65.6223285250038	548.3242842	Sunday	212990	5	-50	2020-03-29	2020-03-09	2020-06-07	2020-04-08	0	20	-70	-10	0	1	0	0	1	0	1	1
Barnstable, Massachusetts, US	25001	Massachusetts	2020-03-30	2020-03-24	2020-05-18	1	1	8.12244706324241	4.77554278202196	55	55.8571428571429	65.6223285250038	548.3242842	Monday	212990	6	-49	2020-03-29	2020-03-09	2020-06-07	2020-04-08	1	21	-69	-9	1	1	0	0	1	1	1	1
Barnstable, Massachusetts, US	25001	Massachusetts	2020-03-31	2020-03-24	2020-05-18	1	1	8.96755716230809	5.78833345629909	56	56.4285714285714	65.6223285250038	548.3242842	Tuesday	212990	7	-48	2020-03-29	2020-03-09	2020-06-07	2020-04-08	2	22	-68	-8	1	1	0	0	1	1	1	1
Barnstable, Massachusetts, US	25001	Massachusetts	2020-04-01	2020-03-24	2020-05-18	1	1	11.9723930700972	7.15660695002448	53	56.1428571428571	65.6223285250038	548.3242842	Wednesday	212990	8	-47	2020-03-29	2020-03-09	2020-06-07	2020-04-08	3	23	-67	-7	1	1	0	0	1	1	1	1
Barnstable, Massachusetts, US	25001	Massachusetts	2020-04-02	2020-03-24	2020-05-18	1	1	13.2870087797549	8.60536711985137	59	57.2857142857143	65.6223285250038	548.3242842	Thursday	212990	9	-46	2020-03-29	2020-03-09	2020-06-07	2020-04-08	4	24	-66	-6	1	1	0	0	1	1	1	1
Barnstable, Massachusetts, US	25001	Massachusetts	2020-04-03	2020-03-24	2020-05-18	1	1	14.7424761725903	10.0407128436613	61	59.5714285714286	65.6223285250038	548.3242842	Friday	212990	10	-45	2020-03-29	2020-03-09	2020-06-07	2020-04-08	5	25	-65	-5	1	1	0	0	1	1	1	1
Barnstable, Massachusetts, US	25001	Massachusetts	2020-04-04	2020-03-24	2020-05-18	1	1	15.4936851495375	11.3620357763275	63	60.2857142857143	65.6223285250038	548.3242842	Saturday	212990	11	-44	2020-03-29	2020-03-09	2020-06-07	2020-04-08	6	26	-64	-4	1	1	0	0	1	1	1	1
Barnstable, Massachusetts, US	25001	Massachusetts	2020-04-05	2020-03-24	2020-05-18	1	1	16.291844687544	12.6967731550106	68	59.2857142857143	65.6223285250038	548.3242842	Sunday	212990	12	-43	2020-03-29	2020-03-09	2020-06-07	2020-04-08	7	27	-63	-3	1	1	0	0	1	1	1	1
Barnstable, Massachusetts, US	25001	Massachusetts	2020-04-06	2020-03-24	2020-05-18	1	1	17.9820648856754	14.1052899867868	52	58.8571428571429	65.6223285250038	548.3242842	Monday	212990	13	-42	2020-03-29	2020-03-09	2020-06-07	2020-04-08	8	28	-62	-2	1	1	0	0	1	1	1	1
Barnstable, Massachusetts, US	25001	Massachusetts	2020-04-07	2020-03-24	2020-05-18	1	1	19.0149772289779	15.5406357105967	50	58	65.6223285250038	548.3242842	Tuesday	212990	14	-41	2020-03-29	2020-03-09	2020-06-07	2020-04-08	9	29	-61	-1	1	1	0	0	1	1	1	1
Barnstable, Massachusetts, US	25001	Massachusetts	2020-04-08	2020-03-24	2020-05-18	1	1	19.8600873280436	16.6674491760177	58	58.7142857142857	65.6223285250038	548.3242842	Wednesday	212990	15	-40	2020-03-29	2020-03-09	2020-06-07	2020-04-08	10	30	-60	0	1	1	0	0	1	1	0	1
Barnstable, Massachusetts, US	25001	Massachusetts	2020-04-09	2020-03-24	2020-05-18	1	1	20.8460491102869	17.7473120803794	59	58.7142857142857	65.6223285250038	548.3242842	Thursday	212990	16	-39	2020-03-29	2020-03-09	2020-06-07	2020-04-08	11	31	-59	1	1	1	0	1	1	1	0	1
Barnstable, Massachusetts, US	25001	Massachusetts	2020-04-10	2020-03-24	2020-05-18	1	1	21.785060331471	18.753395531648	49	57	65.6223285250038	548.3242842	Friday	212990	17	-38	2020-03-29	2020-03-09	2020-06-07	2020-04-08	12	32	-58	2	1	1	0	1	1	1	0	1
Barnstable, Massachusetts, US	25001	Massachusetts	2020-04-11	2020-03-24	2020-05-18	1	1	22.5362693084182	19.7594789829167	55	55.8571428571429	65.6223285250038	548.3242842	Saturday	212990	18	-37	2020-03-29	2020-03-09	2020-06-07	2020-04-08	13	33	-57	3	1	1	0	1	1	1	0	1
Barnstable, Massachusetts, US	25001	Massachusetts	2020-04-12	2020-03-24	2020-05-18	1	1	23.5222310906615	20.7923913262192	70	56.1428571428571	65.6223285250038	548.3242842	Sunday	212990	19	-36	2020-03-29	2020-03-09	2020-06-07	2020-04-08	14	34	-56	4	1	1	0	1	1	1	0	1
Barnstable, Massachusetts, US	25001	Massachusetts	2020-04-13	2020-03-24	2020-05-18	1	1	23.5691816517207	21.5905508642257	67	58.2857142857143	65.6223285250038	548.3242842	Monday	212990	20	-35	2020-03-29	2020-03-09	2020-06-07	2020-04-08	15	35	-55	5	1	1	0	1	1	1	0	1
Barnstable, Massachusetts, US	25001	Massachusetts	2020-04-14	2020-03-24	2020-05-18	1	1	24.1325883844312	22.3216381721476	49	58.1428571428571	65.6223285250038	548.3242842	Tuesday	212990	21	-34	2020-03-29	2020-03-09	2020-06-07	2020-04-08	16	36	-54	6	1	1	0	1	1	1	0	1
Barnstable, Massachusetts, US	25001	Massachusetts	2020-04-15	2020-03-24	2020-05-18	1	1	24.8837973613785	23.0393110340526	51	57.1428571428571	65.6223285250038	548.3242842	Wednesday	212990	22	-33	2020-03-29	2020-03-09	2020-06-07	2020-04-08	17	37	-53	7	1	1	0	1	1	1	0	1
Barnstable, Massachusetts, US	25001	Massachusetts	2020-04-16	2020-03-24	2020-05-18	1	1	25.8228085825626	23.7502766729491	50	55.8571428571429	65.6223285250038	548.3242842	Thursday	212990	23	-32	2020-03-29	2020-03-09	2020-06-07	2020-04-08	18	38	-52	8	1	1	0	1	1	1	0	1
Barnstable, Massachusetts, US	25001	Massachusetts	2020-04-17	2020-03-24	2020-05-18	1	1	27.3252265364571	24.5417289879471	45	55.2857142857143	65.6223285250038	548.3242842	Friday	212990	24	-31	2020-03-29	2020-03-09	2020-06-07	2020-04-08	19	39	-51	9	1	1	0	1	1	1	0	1
Barnstable, Massachusetts, US	25001	Massachusetts	2020-04-18	2020-03-24	2020-05-18	1	1	28.1233860744636	25.3398885259536	68	57.1428571428571	65.6223285250038	548.3242842	Saturday	212990	25	-30	2020-03-29	2020-03-09	2020-06-07	2020-04-08	20	40	-50	10	1	1	0	1	1	1	0	1
Barnstable, Massachusetts, US	25001	Massachusetts	2020-04-19	2020-03-24	2020-05-18	1	1	30.1422602000094	26.2856069701462	58	55.4285714285714	65.6223285250038	548.3242842	Sunday	212990	26	-29	2020-03-29	2020-03-09	2020-06-07	2020-04-08	21	41	-49	11	1	1	0	1	1	1	0	1
Barnstable, Massachusetts, US	25001	Massachusetts	2020-04-20	2020-03-24	2020-05-18	1	1	31.6446781539039	27.4392493276009	55	53.7142857142857	65.6223285250038	548.3242842	Monday	212990	27	-28	2020-03-29	2020-03-09	2020-06-07	2020-04-08	22	42	-48	12	1	1	0	1	1	1	0	1
Barnstable, Massachusetts, US	25001	Massachusetts	2020-04-21	2020-03-24	2020-05-18	1	1	32.0202826423776	28.5660627930218	51	54	65.6223285250038	548.3242842	Tuesday	212990	28	-27	2020-03-29	2020-03-09	2020-06-07	2020-04-08	23	43	-47	13	1	1	0	1	1	1	0	1
Barnstable, Massachusetts, US	25001	Massachusetts	2020-04-22	2020-03-24	2020-05-18	1	1	32.3019860087328	29.6258040283581	49	53.7142857142857	65.6223285250038	548.3242842	Wednesday	212990	29	-26	2020-03-29	2020-03-09	2020-06-07	2020-04-08	24	44	-46	14	1	1	0	1	1	1	0	1
Barnstable, Massachusetts, US	25001	Massachusetts	2020-04-23	2020-03-24	2020-05-18	1	1	33.8044039626274	30.766031939796	44	52.8571428571429	65.6223285250038	548.3242842	Thursday	212990	30	-25	2020-03-29	2020-03-09	2020-06-07	2020-04-08	25	45	-45	15	1	1	0	1	1	1	0	1
Barnstable, Massachusetts, US	25001	Massachusetts	2020-04-24	2020-03-24	2020-05-18	1	1	35.6824264049955	31.9599176353015	55	54.2857142857143	65.6223285250038	548.3242842	Friday	212990	31	-24	2020-03-29	2020-03-09	2020-06-07	2020-04-08	26	46	-44	16	1	1	0	1	1	1	0	1
Barnstable, Massachusetts, US	25001	Massachusetts	2020-04-25	2020-03-24	2020-05-18	1	1	36.1519320155876	33.1068527697477	44	50.8571428571429	65.6223285250038	548.3242842	Saturday	212990	32	-23	2020-03-29	2020-03-09	2020-06-07	2020-04-08	27	47	-43	17	1	1	0	1	1	1	0	1
Barnstable, Massachusetts, US	25001	Massachusetts	2020-04-26	2020-03-24	2020-05-18	1	1	36.9500915535941	34.0794001059741	70	52.5714285714286	65.6223285250038	548.3242842	Sunday	212990	33	-22	2020-03-29	2020-03-09	2020-06-07	2020-04-08	28	48	-42	18	1	1	0	1	1	1	0	1
Barnstable, Massachusetts, US	25001	Massachusetts	2020-04-27	2020-03-24	2020-05-18	1	1	38.1708061411334	35.0117041041498	55	52.5714285714286	65.6223285250038	548.3242842	Monday	212990	34	-21	2020-03-29	2020-03-09	2020-06-07	2020-04-08	29	49	-41	19	1	1	0	1	1	1	0	1
Barnstable, Massachusetts, US	25001	Massachusetts	2020-04-28	2020-03-24	2020-05-18	1	1	39.5793229729095	36.0915670085115	47	52	65.6223285250038	548.3242842	Tuesday	212990	35	-20	2020-03-29	2020-03-09	2020-06-07	2020-04-08	30	50	-40	20	1	1	0	1	1	1	0	1
Barnstable, Massachusetts, US	25001	Massachusetts	2020-04-29	2020-03-24	2020-05-18	1	1	40.6591858772712	37.285452704017	39	50.5714285714286	65.6223285250038	548.3242842	Wednesday	212990	36	-19	2020-03-29	2020-03-09	2020-06-07	2020-04-08	31	51	-39	21	1	1	0	1	1	1	0	1
Barnstable, Massachusetts, US	25001	Massachusetts	2020-04-30	2020-03-24	2020-05-18	1	1	41.5981970984553	38.398851723421	45	50.7142857142857	65.6223285250038	548.3242842	Thursday	212990	37	-18	2020-03-29	2020-03-09	2020-06-07	2020-04-08	32	52	-38	22	1	1	0	1	1	1	0	1
Barnstable, Massachusetts, US	25001	Massachusetts	2020-05-01	2020-03-24	2020-05-18	1	1	43.6640217850603	39.5390796348588	48	49.7142857142857	65.6223285250038	548.3242842	Friday	212990	38	-17	2020-03-29	2020-03-09	2020-06-07	2020-04-08	33	53	-37	23	1	1	0	1	1	1	0	1
Barnstable, Massachusetts, US	25001	Massachusetts	2020-05-02	2020-03-24	2020-05-18	1	1	45.5420442274285	40.8805242365503	44	49.7142857142857	65.6223285250038	548.3242842	Saturday	212990	39	-16	2020-03-29	2020-03-09	2020-06-07	2020-04-08	34	54	-36	24	1	1	0	1	1	1	0	1
Barnstable, Massachusetts, US	25001	Massachusetts	2020-05-03	2020-03-24	2020-05-18	1	1	46.0585003990798	42.1817255001912	51	47	65.6223285250038	548.3242842	Sunday	212990	40	-15	2020-03-29	2020-03-09	2020-06-07	2020-04-08	35	55	-35	25	1	1	0	1	1	1	0	1
Barnstable, Massachusetts, US	25001	Massachusetts	2020-05-04	2020-03-24	2020-05-18	1	1	46.809709376027	43.4158545337474	42	45.1428571428571	65.6223285250038	548.3242842	Monday	212990	41	-14	2020-03-29	2020-03-09	2020-06-07	2020-04-08	36	56	-34	26	1	1	0	1	1	1	0	1
Barnstable, Massachusetts, US	25001	Massachusetts	2020-05-05	2020-03-24	2020-05-18	1	1	47.3261655476783	44.5225463301429	37	43.7142857142857	65.6223285250038	548.3242842	Tuesday	212990	42	-13	2020-03-29	2020-03-09	2020-06-07	2020-04-08	37	57	-33	27	1	1	0	1	1	1	0	1
Barnstable, Massachusetts, US	25001	Massachusetts	2020-05-06	2020-03-24	2020-05-18	1	1	48.7816329405136	45.6828959106061	37	43.4285714285714	65.6223285250038	548.3242842	Wednesday	212990	43	-12	2020-03-29	2020-03-09	2020-06-07	2020-04-08	38	58	-32	28	1	1	0	1	1	1	0	1
Barnstable, Massachusetts, US	25001	Massachusetts	2020-05-07	2020-03-24	2020-05-18	1	1	50.002347528053	46.8834888291201	34	41.8571428571429	65.6223285250038	548.3242842	Thursday	212990	44	-11	2020-03-29	2020-03-09	2020-06-07	2020-04-08	39	59	-31	29	1	1	0	1	1	1	0	1
Barnstable, Massachusetts, US	25001	Massachusetts	2020-05-08	2020-03-24	2020-05-18	1	1	51.0822104324147	47.9432300644564	32	39.5714285714286	65.6223285250038	548.3242842	Friday	212990	45	-10	2020-03-29	2020-03-09	2020-06-07	2020-04-08	40	60	-30	30	1	1	0	1	1	1	0	1
Barnstable, Massachusetts, US	25001	Massachusetts	2020-05-09	2020-03-24	2020-05-18	1	1	52.2090238978356	48.8956557316574	49	40.2857142857143	65.6223285250038	548.3242842	Saturday	212990	46	-9	2020-03-29	2020-03-09	2020-06-07	2020-04-08	41	61	-29	31	1	1	0	1	1	1	0	1
Barnstable, Massachusetts, US	25001	Massachusetts	2020-05-10	2020-03-24	2020-05-18	1	1	53.0071834358421	49.8883247369092	47	39.7142857142857	65.6223285250038	548.3242842	Sunday	212990	47	-8	2020-03-29	2020-03-09	2020-06-07	2020-04-08	42	62	-28	32	1	1	0	1	1	1	0	1
Barnstable, Massachusetts, US	25001	Massachusetts	2020-05-11	2020-03-24	2020-05-18	1	1	53.4297384853749	50.8340431811017	39	39.2857142857143	65.6223285250038	548.3242842	Monday	212990	48	-7	2020-03-29	2020-03-09	2020-06-07	2020-04-08	43	63	-27	33	1	1	0	1	1	1	0	1
Barnstable, Massachusetts, US	25001	Massachusetts	2020-05-12	2020-03-24	2020-05-18	1	1	54.368749706559	51.8401266323704	34	38.8571428571429	65.6223285250038	548.3242842	Tuesday	212990	49	-6	2020-03-29	2020-03-09	2020-06-07	2020-04-08	44	64	-26	34	1	1	0	1	1	1	0	1
Barnstable, Massachusetts, US	25001	Massachusetts	2020-05-13	2020-03-24	2020-05-18	1	1	55.3077609277431	52.772430630546	32	38.1428571428571	65.6223285250038	548.3242842	Wednesday	212990	50	-5	2020-03-29	2020-03-09	2020-06-07	2020-04-08	45	65	-25	35	1	1	0	1	1	1	0	1
Barnstable, Massachusetts, US	25001	Massachusetts	2020-05-14	2020-03-24	2020-05-18	1	1	55.6833654162167	53.5840046145694	28	37.2857142857143	65.6223285250038	548.3242842	Thursday	212990	51	-4	2020-03-29	2020-03-09	2020-06-07	2020-04-08	46	66	-24	36	1	1	0	1	1	1	0	1
Barnstable, Massachusetts, US	25001	Massachusetts	2020-05-15	2020-03-24	2020-05-18	1	1	56.7162777595192	54.3888713755844	29	36.8571428571429	65.6223285250038	548.3242842	Friday	212990	52	-3	2020-03-29	2020-03-09	2020-06-07	2020-04-08	47	67	-23	37	1	1	0	1	1	1	0	1
Barnstable, Massachusetts, US	25001	Massachusetts	2020-05-16	2020-03-24	2020-05-18	1	1	57.2327339311705	55.1065442374894	37	35.1428571428571	65.6223285250038	548.3242842	Saturday	212990	53	-2	2020-03-29	2020-03-09	2020-06-07	2020-04-08	48	68	-22	38	1	1	0	1	1	1	0	1
Barnstable, Massachusetts, US	25001	Massachusetts	2020-05-17	2020-03-24	2020-05-18	1	1	57.4674867364665	55.7437304232928	46	35	65.6223285250038	548.3242842	Sunday	212990	54	-1	2020-03-29	2020-03-09	2020-06-07	2020-04-08	49	69	-21	39	1	1	0	1	1	1	0	1
Barnstable, Massachusetts, US	25001	Massachusetts	2020-05-18	2020-03-24	2020-05-18	0	1	57.7022395417625	56.3540877170625	36	34.5714285714286	65.6223285250038	548.3242842	Monday	212990	55	0	2020-03-29	2020-03-09	2020-06-07	2020-04-08	50	70	-20	40	1	1	0	1	1	1	0	1
Barnstable, Massachusetts, US	25001	Massachusetts	2020-05-19	2020-03-24	2020-05-18	0	1	58.8290530071834	56.991273902866	35	34.7142857142857	65.6223285250038	548.3242842	Tuesday	212990	56	1	2020-03-29	2020-03-09	2020-06-07	2020-04-08	51	71	-19	41	1	1	0	1	1	1	0	1
Barnstable, Massachusetts, US	25001	Massachusetts	2020-05-20	2020-03-24	2020-05-18	0	1	59.8619653504859	57.6418745346864	28	34.1428571428571	65.6223285250038	548.3242842	Wednesday	212990	57	2	2020-03-29	2020-03-09	2020-06-07	2020-04-08	52	72	-18	42	1	1	0	1	1	1	0	1
Barnstable, Massachusetts, US	25001	Massachusetts	2020-05-21	2020-03-24	2020-05-18	0	1	60.1906192779004	58.2857679434983	27	34	65.6223285250038	548.3242842	Thursday	212990	58	3	2020-03-29	2020-03-09	2020-06-07	2020-04-08	53	73	-17	43	1	1	0	1	1	1	0	1
Barnstable, Massachusetts, US	25001	Massachusetts	2020-05-22	2020-03-24	2020-05-18	0	1	63.1954551856895	59.2113647186655	24	33.2857142857143	65.6223285250038	548.3242842	Friday	212990	59	4	2020-03-29	2020-03-09	2020-06-07	2020-04-08	54	74	-16	44	1	1	0	1	1	1	0	1
Barnstable, Massachusetts, US	25001	Massachusetts	2020-05-23	2020-03-24	2020-05-18	0	1	63.7119113573407	60.1369614938327	45	34.4285714285714	65.6223285250038	548.3242842	Saturday	212990	60	5	2020-03-29	2020-03-09	2020-06-07	2020-04-08	55	75	-15	45	1	1	0	1	1	1	0	1
Barnstable, Massachusetts, US	25001	Massachusetts	2020-05-24	2020-03-24	2020-05-18	0	1	63.9936147236959	61.0692654920083	44	34.1428571428571	65.6223285250038	548.3242842	Sunday	212990	61	6	2020-03-29	2020-03-09	2020-06-07	2020-04-08	56	76	-14	46	1	1	0	1	1	1	0	1
Barnstable, Massachusetts, US	25001	Massachusetts	2020-05-25	2020-03-24	2020-05-18	0	1	64.463120334288	62.0351056052263	44	35.2857142857143	65.6223285250038	548.3242842	Monday	212990	62	7	2020-03-29	2020-03-09	2020-06-07	2020-04-08	57	77	-13	47	1	1	0	1	1	1	0	1
Barnstable, Massachusetts, US	25001	Massachusetts	2020-05-26	2020-03-24	2020-05-18	0	1	64.697873139584	62.8735084812835	27	34.1428571428571	65.6223285250038	548.3242842	Tuesday	212990	63	8	2020-03-29	2020-03-09	2020-06-07	2020-04-08	58	78	-12	48	1	1	0	1	1	1	0	1
Barnstable, Massachusetts, US	25001	Massachusetts	2020-05-27	2020-03-24	2020-05-18	0	1	65.0265270669984	63.6113030122139	21	33.1428571428571	65.6223285250038	548.3242842	Wednesday	212990	64	9	2020-03-29	2020-03-09	2020-06-07	2020-04-08	59	79	-11	49	1	1	0	1	1	1	0	1
Barnstable, Massachusetts, US	25001	Massachusetts	2020-05-28	2020-03-24	2020-05-18	0	1	65.6368843607681	64.389340881195	22	32.4285714285714	65.6223285250038	548.3242842	Thursday	212990	65	10	2020-03-29	2020-03-09	2020-06-07	2020-04-08	60	80	-10	50	1	1	0	1	1	1	0	1
Barnstable, Massachusetts, US	25001	Massachusetts	2020-05-29	2020-03-24	2020-05-18	0	1	66.1063899713602	64.8051887077193	24	32.4285714285714	65.6223285250038	548.3242842	Friday	212990	66	11	2020-03-29	2020-03-09	2020-06-07	2020-04-08	61	81	-9	51	1	1	0	1	1	1	0	1
Barnstable, Massachusetts, US	25001	Massachusetts	2020-05-30	2020-03-24	2020-05-18	0	1	66.3411427766562	65.180793196193	29	30.1428571428571	65.6223285250038	548.3242842	Saturday	212990	67	12	2020-03-29	2020-03-09	2020-06-07	2020-04-08	62	82	-8	52	1	1	0	1	1	1	0	1
Barnstable, Massachusetts, US	25001	Massachusetts	2020-05-31	2020-03-24	2020-05-18	0	1	66.6697967040706	65.5631049076751	37	29.1428571428571	65.6223285250038	548.3242842	Sunday	212990	68	13	2020-03-29	2020-03-09	2020-06-07	2020-04-08	63	83	-7	53	1	1	0	1	1	1	0	1
Barnstable, Massachusetts, US	25001	Massachusetts	2020-06-01	2020-03-24	2020-05-18	0	1	66.8575989483074	65.9051732811064	21	25.8571428571429	65.6223285250038	548.3242842	Monday	212990	69	14	2020-03-29	2020-03-09	2020-06-07	2020-04-08	64	84	-6	54	1	1	0	1	1	1	0	1
Barnstable, Massachusetts, US	25001	Massachusetts	2020-06-02	2020-03-24	2020-05-18	0	1	67.1393023146627	66.2539488775462	24	25.4285714285714	65.6223285250038	548.3242842	Tuesday	212990	70	15	2020-03-29	2020-03-09	2020-06-07	2020-04-08	65	85	-5	55	1	1	0	1	1	1	0	1
Barnstable, Massachusetts, US	25001	Massachusetts	2020-06-03	2020-03-24	2020-05-18	0	1	67.3740551199587	66.5893100279691	22	25.5714285714286	65.6223285250038	548.3242842	Wednesday	212990	71	16	2020-03-29	2020-03-09	2020-06-07	2020-04-08	66	86	-4	56	1	1	0	1	1	1	0	1
Barnstable, Massachusetts, US	25001	Massachusetts	2020-06-04	2020-03-24	2020-05-18	0	1	67.7496596084323	66.8911350633497	19	25.1428571428571	65.6223285250038	548.3242842	Thursday	212990	72	17	2020-03-29	2020-03-09	2020-06-07	2020-04-08	67	87	-3	57	1	1	0	1	1	1	0	1
Barnstable, Massachusetts, US	25001	Massachusetts	2020-06-05	2020-03-24	2020-05-18	0	1	67.8905112916099	67.1460095376711	21	24.7142857142857	65.6223285250038	548.3242842	Friday	212990	73	18	2020-03-29	2020-03-09	2020-06-07	2020-04-08	68	88	-2	58	1	1	0	1	1	1	0	1
Barnstable, Massachusetts, US	25001	Massachusetts	2020-06-06	2020-03-24	2020-05-18	0	1	68.0783135358468	67.3941767889841	32	25.1428571428571	65.6223285250038	548.3242842	Saturday	212990	74	19	2020-03-29	2020-03-09	2020-06-07	2020-04-08	69	89	-1	59	1	1	0	1	1	1	0	1
Barnstable, Massachusetts, US	25001	Massachusetts	2020-06-07	2020-03-24	2020-05-18	0	1	68.360016902202	67.6356368172885	34	24.7142857142857	65.6223285250038	548.3242842	Sunday	212990	75	20	2020-03-29	2020-03-09	2020-06-07	2020-04-08	70	90	0	60	1	1	0	1	0	1	0	1
Barnstable, Massachusetts, US	25001	Massachusetts	2020-06-08	2020-03-24	2020-05-18	0	1	68.4539180243204	67.8636823995761	22	24.8571428571429	65.6223285250038	548.3242842	Monday	212990	76	21	2020-03-29	2020-03-09	2020-06-07	2020-04-08	71	91	1	61	1	1	1	1	0	1	0	1
Barnstable, Massachusetts, US	25001	Massachusetts	2020-06-09	2020-03-24	2020-05-18	0	1	68.6417202685572	68.0783135358468	21	24.4285714285714	65.6223285250038	548.3242842	Tuesday	212990	77	22	2020-03-29	2020-03-09	2020-06-07	2020-04-08	72	92	2	62	1	1	1	1	0	1	0	1
Barnstable, Massachusetts, US	25001	Massachusetts	2020-06-10	2020-03-24	2020-05-18	0	1	68.8764730738532	68.2929446721174	20	24.1428571428571	65.6223285250038	548.3242842	Wednesday	212990	78	23	2020-03-29	2020-03-09	2020-06-07	2020-04-08	73	93	3	63	1	1	1	1	0	1	0	1
Barnstable, Massachusetts, US	25001	Massachusetts	2020-06-11	2020-03-24	2020-05-18	0	1	69.2051270012677	68.5008685853796	24	24.8571428571429	65.6223285250038	548.3242842	Thursday	212990	79	24	2020-03-29	2020-03-09	2020-06-07	2020-04-08	74	94	4	64	1	1	1	1	0	1	0	1
Barnstable, Massachusetts, US	25001	Massachusetts	2020-06-12	2020-03-24	2020-05-18	0	1	69.4398798065637	68.7222069446587	22	25	65.6223285250038	548.3242842	Friday	212990	80	25	2020-03-29	2020-03-09	2020-06-07	2020-04-08	75	95	5	65	1	1	1	1	0	1	0	1
Barnstable, Massachusetts, US	25001	Massachusetts	2020-06-13	2020-03-24	2020-05-18	0	1	69.7685337339781	68.9636669729632	23	23.7142857142857	65.6223285250038	548.3242842	Saturday	212990	81	26	2020-03-29	2020-03-09	2020-06-07	2020-04-08	76	96	6	66	1	1	1	1	0	1	0	1
Barnstable, Massachusetts, US	25001	Massachusetts	2020-06-14	2020-03-24	2020-05-18	0	1	69.8154842950373	69.1715908862254	28	22.8571428571429	65.6223285250038	548.3242842	Sunday	212990	82	27	2020-03-29	2020-03-09	2020-06-07	2020-04-08	77	97	7	67	1	1	1	1	0	1	0	1
Barnstable, Massachusetts, US	25001	Massachusetts	2020-06-15	2020-03-24	2020-05-18	0	1	69.9093854171557	69.3795147994876	27	23.5714285714286	65.6223285250038	548.3242842	Monday	212990	83	28	2020-03-29	2020-03-09	2020-06-07	2020-04-08	78	98	8	68	1	1	1	1	0	1	0	1
Barnstable, Massachusetts, US	25001	Massachusetts	2020-06-16	2020-03-24	2020-05-18	0	1	70.1441382224518	69.5941459357582	22	23.7142857142857	65.6223285250038	548.3242842	Tuesday	212990	84	29	2020-03-29	2020-03-09	2020-06-07	2020-04-08	79	99	9	69	1	1	1	1	0	1	0	1
Barnstable, Massachusetts, US	25001	Massachusetts	2020-06-17	2020-03-24	2020-05-18	0	1	70.2849899056294	69.795362626012	22	24	65.6223285250038	548.3242842	Wednesday	212990	85	30	2020-03-29	2020-03-09	2020-06-07	2020-04-08	80	100	10	70	1	1	1	1	0	1	0	1
Barnstable, Massachusetts, US	25001	Massachusetts	2020-06-18	2020-03-24	2020-05-18	0	1	70.5197427109254	69.9831648702488	25	24.1428571428571	65.6223285250038	548.3242842	Thursday	212990	86	31	2020-03-29	2020-03-09	2020-06-07	2020-04-08	81	101	11	71	1	1	1	1	0	1	0	1
Barnstable, Massachusetts, US	25001	Massachusetts	2020-06-19	2020-03-24	2020-05-18	0	1	70.8014460772806	70.1776743374941	23	24.2857142857143	65.6223285250038	548.3242842	Friday	212990	87	32	2020-03-29	2020-03-09	2020-06-07	2020-04-08	82	102	12	72	1	1	1	1	0	1	0	1
Barnstable, Massachusetts, US	25001	Massachusetts	2020-06-20	2020-03-24	2020-05-18	0	1	71.0361988825766	70.3587693587224	27	24.8571428571429	65.6223285250038	548.3242842	Saturday	212990	88	33	2020-03-29	2020-03-09	2020-06-07	2020-04-08	83	103	13	73	1	1	1	1	0	1	0	1
Barnstable, Massachusetts, US	25001	Massachusetts	2020-06-21	2020-03-24	2020-05-18	0	1	71.1301000046951	70.5465716029592	30	25.1428571428571	65.6223285250038	548.3242842	Sunday	212990	89	34	2020-03-29	2020-03-09	2020-06-07	2020-04-08	84	104	14	74	1	1	1	1	0	1	0	1
Barnstable, Massachusetts, US	25001	Massachusetts	2020-06-22	2020-03-24	2020-05-18	0	1	71.2240011268135	70.734373847196	24	24.7142857142857	65.6223285250038	548.3242842	Monday	212990	90	35	2020-03-29	2020-03-09	2020-06-07	2020-04-08	85	105	15	75	1	1	1	1	0	1	0	1
Barnstable, Massachusetts, US	25001	Massachusetts	2020-06-23	2020-03-24	2020-05-18	0	1	71.5057044931687	70.9288833144413	24	25	65.6223285250038	548.3242842	Tuesday	212990	91	36	2020-03-29	2020-03-09	2020-06-07	2020-04-08	86	106	16	76	1	1	1	1	0	1	0	1
Barnstable, Massachusetts, US	25001	Massachusetts	2020-06-24	2020-03-24	2020-05-18	0	1	71.5996056152871	71.1166855586781	25	25.4285714285714	65.6223285250038	548.3242842	Wednesday	212990	92	37	2020-03-29	2020-03-09	2020-06-07	2020-04-08	87	107	17	77	1	1	1	1	0	1	0	1
Barnstable, Massachusetts, US	25001	Massachusetts	2020-06-25	2020-03-24	2020-05-18	0	1	71.5996056152871	71.2709516878727	27	25.7142857142857	65.6223285250038	548.3242842	Thursday	212990	93	38	2020-03-29	2020-03-09	2020-06-07	2020-04-08	88	108	18	78	1	1	1	1	0	1	0	1
Barnstable, Massachusetts, US	25001	Massachusetts	2020-06-26	2020-03-24	2020-05-18	0	1	71.8343584205831	71.4185105940587	25	26	65.6223285250038	548.3242842	Friday	212990	94	39	2020-03-29	2020-03-09	2020-06-07	2020-04-08	89	109	19	79	1	1	1	1	0	1	0	1
Barnstable, Massachusetts, US	25001	Massachusetts	2020-06-27	2020-03-24	2020-05-18	0	1	71.8813089816423	71.539240608211	33	26.8571428571429	65.6223285250038	548.3242842	Saturday	212990	95	40	2020-03-29	2020-03-09	2020-06-07	2020-04-08	90	110	20	80	1	1	1	1	0	1	0	1
Barnstable, Massachusetts, US	25001	Massachusetts	2020-06-28	2020-03-24	2020-05-18	0	1	71.9282595427015	71.6532633993548	33	27.2857142857143	65.6223285250038	548.3242842	Sunday	212990	96	41	2020-03-29	2020-03-09	2020-06-07	2020-04-08	91	111	21	81	1	1	1	1	0	1	0	1
Barnstable, Massachusetts, US	25001	Massachusetts	2020-06-29	2020-03-24	2020-05-18	0	1	72.0691112258791	71.773993413507	37	29.1428571428571	65.6223285250038	548.3242842	Monday	212990	97	42	2020-03-29	2020-03-09	2020-06-07	2020-04-08	92	112	22	82	1	1	1	1	0	1	0	1
Barnstable, Massachusetts, US	25001	Massachusetts	2020-06-30	2020-03-24	2020-05-18	0	1	72.2099629090568	71.8746017586339	26	29.4285714285714	65.6223285250038	548.3242842	Tuesday	212990	98	43	2020-03-29	2020-03-09	2020-06-07	2020-04-08	93	113	23	83	1	1	1	1	0	1	0	1
Barnstable, Massachusetts, US	25001	Massachusetts	2020-07-01	2020-03-24	2020-05-18	0	1	72.3977651532936	71.9886245497777	23	29.1428571428571	65.6223285250038	548.3242842	Wednesday	212990	99	44	2020-03-29	2020-03-09	2020-06-07	2020-04-08	94	114	24	84	1	1	1	1	0	1	0	1
Barnstable, Massachusetts, US	25001	Massachusetts	2020-07-02	2020-03-24	2020-05-18	0	1	72.6325179585896	72.1361834559637	22	28.4285714285714	65.6223285250038	548.3242842	Thursday	212990	100	45	2020-03-29	2020-03-09	2020-06-07	2020-04-08	95	115	25	85	1	1	1	1	0	1	0	1
Barnstable, Massachusetts, US	25001	Massachusetts	2020-07-03	2020-03-24	2020-05-18	0	1	72.9142213249448	72.2904495851583	29	29	65.6223285250038	548.3242842	Friday	212990	101	46	2020-03-29	2020-03-09	2020-06-07	2020-04-08	96	116	26	86	1	1	1	1	0	1	0	1
Barnstable, Massachusetts, US	25001	Massachusetts	2020-07-04	2020-03-24	2020-05-18	0	1	72.9142213249448	72.4380084913443	35	29.2857142857143	65.6223285250038	548.3242842	Saturday	212990	102	47	2020-03-29	2020-03-09	2020-06-07	2020-04-08	97	117	27	87	1	1	1	1	0	1	0	1
Barnstable, Massachusetts, US	25001	Massachusetts	2020-07-05	2020-03-24	2020-05-18	0	1	73.1020235691817	72.6056890665558	38	30	65.6223285250038	548.3242842	Sunday	212990	103	48	2020-03-29	2020-03-09	2020-06-07	2020-04-08	98	118	28	88	1	1	1	1	0	1	0	1
Barnwell, South Carolina, US	45011	South Carolina	2020-03-01	2020-04-07	2020-05-04	1	0	0	62.310101748573	28	28.7142857142857	123.247711568449	41.24963814	Sunday	20866	-37	-64	2020-04-12	2020-03-23	2020-05-24	2020-03-25	-42	-22	-84	-24	0	0	0	0	1	0	1	0
Barnwell, South Carolina, US	45011	South Carolina	2020-03-02	2020-04-07	2020-05-04	1	0	0	51.9943927615649	12	26.7142857142857	123.247711568449	41.24963814	Monday	20866	-36	-63	2020-04-12	2020-03-23	2020-05-24	2020-03-25	-41	-21	-83	-23	0	0	0	0	1	0	1	0
Barnwell, South Carolina, US	45011	South Carolina	2020-03-03	2020-04-07	2020-05-04	1	0	0	41.651854882523	10	24.8571428571429	123.247711568449	41.24963814	Tuesday	20866	-35	-62	2020-04-12	2020-03-23	2020-05-24	2020-03-25	-40	-20	-82	-22	0	0	0	0	1	0	1	0
Barnwell, South Carolina, US	45011	South Carolina	2020-03-04	2020-04-07	2020-05-04	1	0	0	31.2757808884388	8	22.8571428571429	123.247711568449	41.24963814	Wednesday	20866	-34	-61	2020-04-12	2020-03-23	2020-05-24	2020-03-25	-39	-19	-81	-21	0	0	0	0	1	0	1	0
Barnwell, South Carolina, US	45011	South Carolina	2020-03-05	2020-04-07	2020-05-04	1	0	0	20.8594635563038	13	20.5714285714286	123.247711568449	41.24963814	Thursday	20866	-33	-60	2020-04-12	2020-03-23	2020-05-24	2020-03-25	-38	-18	-80	-20	0	0	0	0	1	0	1	0
Barnwell, South Carolina, US	45011	South Carolina	2020-03-06	2020-04-07	2020-05-04	1	0	0	10.4431462241688	9	16.8571428571429	123.247711568449	41.24963814	Friday	20866	-32	-59	2020-04-12	2020-03-23	2020-05-24	2020-03-25	-37	-17	-79	-19	0	0	0	0	1	0	1	0
Barnwell, South Carolina, US	45011	South Carolina	2020-03-07	2020-04-07	2020-05-04	1	0	0	0	16	13.7142857142857	123.247711568449	41.24963814	Saturday	20866	-31	-58	2020-04-12	2020-03-23	2020-05-24	2020-03-25	-36	-16	-78	-18	0	0	0	0	1	0	1	0
Barnwell, South Carolina, US	45011	South Carolina	2020-03-08	2020-04-07	2020-05-04	1	0	0	0	26	13.4285714285714	123.247711568449	41.24963814	Sunday	20866	-30	-57	2020-04-12	2020-03-23	2020-05-24	2020-03-25	-35	-15	-77	-17	0	0	0	0	1	0	1	0
Barnwell, South Carolina, US	45011	South Carolina	2020-03-09	2020-04-07	2020-05-04	1	0	0	0	7	12.7142857142857	123.247711568449	41.24963814	Monday	20866	-29	-56	2020-04-12	2020-03-23	2020-05-24	2020-03-25	-34	-14	-76	-16	0	0	0	0	1	0	1	0
Barnwell, South Carolina, US	45011	South Carolina	2020-03-10	2020-04-07	2020-05-04	1	0	0	0	10	12.7142857142857	123.247711568449	41.24963814	Tuesday	20866	-28	-55	2020-04-12	2020-03-23	2020-05-24	2020-03-25	-33	-13	-75	-15	0	0	0	0	1	0	1	0
Barnwell, South Carolina, US	45011	South Carolina	2020-03-11	2020-04-07	2020-05-04	1	0	0	0	7	12.5714285714286	123.247711568449	41.24963814	Wednesday	20866	-27	-54	2020-04-12	2020-03-23	2020-05-24	2020-03-25	-32	-12	-74	-14	0	0	0	0	1	0	1	0
Barnwell, South Carolina, US	45011	South Carolina	2020-03-12	2020-04-07	2020-05-04	1	0	0	0	8	11.8571428571429	123.247711568449	41.24963814	Thursday	20866	-26	-53	2020-04-12	2020-03-23	2020-05-24	2020-03-25	-31	-11	-73	-13	0	0	0	0	1	0	1	0
Barnwell, South Carolina, US	45011	South Carolina	2020-03-13	2020-04-07	2020-05-04	1	0	0	0	6	11.4285714285714	123.247711568449	41.24963814	Friday	20866	-25	-52	2020-04-12	2020-03-23	2020-05-24	2020-03-25	-30	-10	-72	-12	0	0	0	0	1	0	1	0
Barnwell, South Carolina, US	45011	South Carolina	2020-03-14	2020-04-07	2020-05-04	1	0	0	0	15	11.2857142857143	123.247711568449	41.24963814	Saturday	20866	-24	-51	2020-04-12	2020-03-23	2020-05-24	2020-03-25	-29	-9	-71	-11	0	0	0	0	1	0	1	0
Barnwell, South Carolina, US	45011	South Carolina	2020-03-15	2020-04-07	2020-05-04	1	0	0	0	24	11	123.247711568449	41.24963814	Sunday	20866	-23	-50	2020-04-12	2020-03-23	2020-05-24	2020-03-25	-28	-8	-70	-10	0	0	0	0	1	0	1	0
Barnwell, South Carolina, US	45011	South Carolina	2020-03-16	2020-04-07	2020-05-04	1	0	0	0	13	11.8571428571429	123.247711568449	41.24963814	Monday	20866	-22	-49	2020-04-12	2020-03-23	2020-05-24	2020-03-25	-27	-7	-69	-9	0	0	0	0	1	0	1	0
Barnwell, South Carolina, US	45011	South Carolina	2020-03-17	2020-04-07	2020-05-04	1	0	0	0	12	12.1428571428571	123.247711568449	41.24963814	Tuesday	20866	-21	-48	2020-04-12	2020-03-23	2020-05-24	2020-03-25	-26	-6	-68	-8	0	0	0	0	1	0	1	0
Barnwell, South Carolina, US	45011	South Carolina	2020-03-18	2020-04-07	2020-05-04	1	0	0	0	10	12.5714285714286	123.247711568449	41.24963814	Wednesday	20866	-20	-47	2020-04-12	2020-03-23	2020-05-24	2020-03-25	-25	-5	-67	-7	0	0	0	0	1	0	1	0
Barnwell, South Carolina, US	45011	South Carolina	2020-03-19	2020-04-07	2020-05-04	1	0	0	0	12	13.1428571428571	123.247711568449	41.24963814	Thursday	20866	-19	-46	2020-04-12	2020-03-23	2020-05-24	2020-03-25	-24	-4	-66	-6	0	0	0	0	1	0	1	0
Barnwell, South Carolina, US	45011	South Carolina	2020-03-20	2020-04-07	2020-05-04	1	0	0	0	15	14.4285714285714	123.247711568449	41.24963814	Friday	20866	-18	-45	2020-04-12	2020-03-23	2020-05-24	2020-03-25	-23	-3	-65	-5	0	0	0	0	1	0	1	0
Barnwell, South Carolina, US	45011	South Carolina	2020-03-21	2020-04-07	2020-05-04	1	0	0	0	27	16.1428571428571	123.247711568449	41.24963814	Saturday	20866	-17	-44	2020-04-12	2020-03-23	2020-05-24	2020-03-25	-22	-2	-64	-4	0	0	0	0	1	0	1	0
Barnwell, South Carolina, US	45011	South Carolina	2020-03-22	2020-04-07	2020-05-04	1	0	0	0	49	19.7142857142857	123.247711568449	41.24963814	Sunday	20866	-16	-43	2020-04-12	2020-03-23	2020-05-24	2020-03-25	-21	-1	-63	-3	0	0	0	0	1	0	1	0
Barnwell, South Carolina, US	45011	South Carolina	2020-03-23	2020-04-07	2020-05-04	1	0	0	0	16	20.1428571428571	123.247711568449	41.24963814	Monday	20866	-15	-42	2020-04-12	2020-03-23	2020-05-24	2020-03-25	-20	0	-62	-2	0	0	0	0	1	0	1	0
Barnwell, South Carolina, US	45011	South Carolina	2020-03-24	2020-04-07	2020-05-04	1	0	0	0	21	21.4285714285714	123.247711568449	41.24963814	Tuesday	20866	-14	-41	2020-04-12	2020-03-23	2020-05-24	2020-03-25	-19	1	-61	-1	0	1	0	0	1	0	1	1
Barnwell, South Carolina, US	45011	South Carolina	2020-03-25	2020-04-07	2020-05-04	1	0	0	0	15	22.1428571428571	123.247711568449	41.24963814	Wednesday	20866	-13	-40	2020-04-12	2020-03-23	2020-05-24	2020-03-25	-18	2	-60	0	0	1	0	0	1	0	0	1
Barnwell, South Carolina, US	45011	South Carolina	2020-03-26	2020-04-07	2020-05-04	1	0	0	0	14	22.4285714285714	123.247711568449	41.24963814	Thursday	20866	-12	-39	2020-04-12	2020-03-23	2020-05-24	2020-03-25	-17	3	-59	1	0	1	0	1	1	0	0	1
Barnwell, South Carolina, US	45011	South Carolina	2020-03-27	2020-04-07	2020-05-04	1	0	0	0	16	22.5714285714286	123.247711568449	41.24963814	Friday	20866	-11	-38	2020-04-12	2020-03-23	2020-05-24	2020-03-25	-16	4	-58	2	0	1	0	1	1	0	0	1
Barnwell, South Carolina, US	45011	South Carolina	2020-03-28	2020-04-07	2020-05-04	1	0	0	0	27	22.5714285714286	123.247711568449	41.24963814	Saturday	20866	-10	-37	2020-04-12	2020-03-23	2020-05-24	2020-03-25	-15	5	-57	3	0	1	0	1	1	0	0	1
Barnwell, South Carolina, US	45011	South Carolina	2020-03-29	2020-04-07	2020-05-04	1	0	0	0	48	22.4285714285714	123.247711568449	41.24963814	Sunday	20866	-9	-36	2020-04-12	2020-03-23	2020-05-24	2020-03-25	-14	6	-56	4	0	1	0	1	1	0	0	1
Barnwell, South Carolina, US	45011	South Carolina	2020-03-30	2020-04-07	2020-05-04	1	0	0.479248538291958	0.0684640768988512	23	23.4285714285714	123.247711568449	41.24963814	Monday	20866	-8	-35	2020-04-12	2020-03-23	2020-05-24	2020-03-25	-13	7	-55	5	0	1	0	1	1	0	0	1
Barnwell, South Carolina, US	45011	South Carolina	2020-03-31	2020-04-07	2020-05-04	1	0	0.479248538291958	0.136928153797702	29	24.5714285714286	123.247711568449	41.24963814	Tuesday	20866	-7	-34	2020-04-12	2020-03-23	2020-05-24	2020-03-25	-12	8	-54	6	0	1	0	1	1	0	0	1
Barnwell, South Carolina, US	45011	South Carolina	2020-04-01	2020-04-07	2020-05-04	1	0	0.958497076583916	0.273856307595405	15	24.5714285714286	123.247711568449	41.24963814	Wednesday	20866	-6	-33	2020-04-12	2020-03-23	2020-05-24	2020-03-25	-11	9	-53	7	0	1	0	1	1	0	0	1
Barnwell, South Carolina, US	45011	South Carolina	2020-04-02	2020-04-07	2020-05-04	1	0	0.958497076583916	0.410784461393107	20	25.4285714285714	123.247711568449	41.24963814	Thursday	20866	-5	-32	2020-04-12	2020-03-23	2020-05-24	2020-03-25	-10	10	-52	8	0	1	0	1	1	0	0	1
Barnwell, South Carolina, US	45011	South Carolina	2020-04-03	2020-04-07	2020-05-04	1	0	0.958497076583916	0.547712615190809	20	26	123.247711568449	41.24963814	Friday	20866	-4	-31	2020-04-12	2020-03-23	2020-05-24	2020-03-25	-9	11	-51	9	0	1	0	1	1	0	0	1
Barnwell, South Carolina, US	45011	South Carolina	2020-04-04	2020-04-07	2020-05-04	1	0	0.958497076583916	0.684640768988512	33	26.8571428571429	123.247711568449	41.24963814	Saturday	20866	-3	-30	2020-04-12	2020-03-23	2020-05-24	2020-03-25	-8	12	-50	10	0	1	0	1	1	0	0	1
Barnwell, South Carolina, US	45011	South Carolina	2020-04-05	2020-04-07	2020-05-04	1	0	1.43774561487587	0.890032999685065	47	26.7142857142857	123.247711568449	41.24963814	Sunday	20866	-2	-29	2020-04-12	2020-03-23	2020-05-24	2020-03-25	-7	13	-49	11	0	1	0	1	1	0	0	1
Barnwell, South Carolina, US	45011	South Carolina	2020-04-06	2020-04-07	2020-05-04	1	0	1.43774561487587	1.02696115348277	27	27.2857142857143	123.247711568449	41.24963814	Monday	20866	-1	-28	2020-04-12	2020-03-23	2020-05-24	2020-03-25	-6	14	-48	12	0	1	0	1	1	0	0	1
Barnwell, South Carolina, US	45011	South Carolina	2020-04-07	2020-04-07	2020-05-04	1	0	1.43774561487587	1.16388930728047	30	27.4285714285714	123.247711568449	41.24963814	Tuesday	20866	0	-27	2020-04-12	2020-03-23	2020-05-24	2020-03-25	-5	15	-47	13	0	1	0	1	1	0	0	1
Barnwell, South Carolina, US	45011	South Carolina	2020-04-08	2020-04-07	2020-05-04	1	1	1.43774561487587	1.23235338417932	24	28.7142857142857	123.247711568449	41.24963814	Wednesday	20866	1	-26	2020-04-12	2020-03-23	2020-05-24	2020-03-25	-4	16	-46	14	0	1	0	1	1	0	0	1
Barnwell, South Carolina, US	45011	South Carolina	2020-04-09	2020-04-07	2020-05-04	1	1	1.91699415316783	1.36928153797702	25	29.4285714285714	123.247711568449	41.24963814	Thursday	20866	2	-25	2020-04-12	2020-03-23	2020-05-24	2020-03-25	-3	17	-45	15	0	1	0	1	1	0	0	1
Barnwell, South Carolina, US	45011	South Carolina	2020-04-10	2020-04-07	2020-05-04	1	1	2.39624269145979	1.57467376867358	24	30	123.247711568449	41.24963814	Friday	20866	3	-24	2020-04-12	2020-03-23	2020-05-24	2020-03-25	-2	18	-44	16	0	1	0	1	1	0	0	1
Barnwell, South Carolina, US	45011	South Carolina	2020-04-11	2020-04-07	2020-05-04	1	1	2.39624269145979	1.78006599937013	40	31	123.247711568449	41.24963814	Saturday	20866	4	-23	2020-04-12	2020-03-23	2020-05-24	2020-03-25	-1	19	-43	17	0	1	0	1	1	0	0	1
Barnwell, South Carolina, US	45011	South Carolina	2020-04-12	2020-04-07	2020-05-04	1	1	2.39624269145979	1.91699415316783	56	32.2857142857143	123.247711568449	41.24963814	Sunday	20866	5	-22	2020-04-12	2020-03-23	2020-05-24	2020-03-25	0	20	-42	18	0	1	0	1	1	0	0	1
Barnwell, South Carolina, US	45011	South Carolina	2020-04-13	2020-04-07	2020-05-04	1	1	2.39624269145979	2.05392230696554	16	30.7142857142857	123.247711568449	41.24963814	Monday	20866	6	-21	2020-04-12	2020-03-23	2020-05-24	2020-03-25	1	21	-41	19	1	1	0	1	1	1	0	1
Barnwell, South Carolina, US	45011	South Carolina	2020-04-14	2020-04-07	2020-05-04	1	1	2.39624269145979	2.19085046076324	26	30.1428571428571	123.247711568449	41.24963814	Tuesday	20866	7	-20	2020-04-12	2020-03-23	2020-05-24	2020-03-25	2	22	-40	20	1	1	0	1	1	1	0	1
Barnwell, South Carolina, US	45011	South Carolina	2020-04-15	2020-04-07	2020-05-04	1	1	2.39624269145979	2.32777861456094	27	30.5714285714286	123.247711568449	41.24963814	Wednesday	20866	8	-19	2020-04-12	2020-03-23	2020-05-24	2020-03-25	3	23	-39	21	1	1	0	1	1	1	0	1
Barnwell, South Carolina, US	45011	South Carolina	2020-04-16	2020-04-07	2020-05-04	1	1	2.39624269145979	2.39624269145979	20	29.8571428571429	123.247711568449	41.24963814	Thursday	20866	9	-18	2020-04-12	2020-03-23	2020-05-24	2020-03-25	4	24	-38	22	1	1	0	1	1	1	0	1
Barnwell, South Carolina, US	45011	South Carolina	2020-04-17	2020-04-07	2020-05-04	1	1	2.39624269145979	2.39624269145979	18	29	123.247711568449	41.24963814	Friday	20866	10	-17	2020-04-12	2020-03-23	2020-05-24	2020-03-25	5	25	-37	23	1	1	0	1	1	1	0	1
Barnwell, South Carolina, US	45011	South Carolina	2020-04-18	2020-04-07	2020-05-04	1	1	2.39624269145979	2.39624269145979	25	26.8571428571429	123.247711568449	41.24963814	Saturday	20866	11	-16	2020-04-12	2020-03-23	2020-05-24	2020-03-25	6	26	-36	24	1	1	0	1	1	1	0	1
Barnwell, South Carolina, US	45011	South Carolina	2020-04-19	2020-04-07	2020-05-04	1	1	2.39624269145979	2.39624269145979	59	27.2857142857143	123.247711568449	41.24963814	Sunday	20866	12	-15	2020-04-12	2020-03-23	2020-05-24	2020-03-25	7	27	-35	25	1	1	0	1	1	1	0	1
Barnwell, South Carolina, US	45011	South Carolina	2020-04-20	2020-04-07	2020-05-04	1	1	2.87549122975175	2.46470676835864	22	28.1428571428571	123.247711568449	41.24963814	Monday	20866	13	-14	2020-04-12	2020-03-23	2020-05-24	2020-03-25	8	28	-34	26	1	1	0	1	1	1	0	1
Barnwell, South Carolina, US	45011	South Carolina	2020-04-21	2020-04-07	2020-05-04	1	1	2.87549122975175	2.53317084525749	16	26.7142857142857	123.247711568449	41.24963814	Tuesday	20866	14	-13	2020-04-12	2020-03-23	2020-05-24	2020-03-25	9	29	-33	27	1	1	0	1	1	1	0	1
Barnwell, South Carolina, US	45011	South Carolina	2020-04-22	2020-04-07	2020-05-04	1	1	3.83398830633567	2.73856307595405	20	25.7142857142857	123.247711568449	41.24963814	Wednesday	20866	15	-12	2020-04-12	2020-03-23	2020-05-24	2020-03-25	10	30	-32	28	1	1	0	1	1	1	0	1
Barnwell, South Carolina, US	45011	South Carolina	2020-04-23	2020-04-07	2020-05-04	1	1	4.79248538291958	3.0808834604483	27	26.7142857142857	123.247711568449	41.24963814	Thursday	20866	16	-11	2020-04-12	2020-03-23	2020-05-24	2020-03-25	11	31	-31	29	1	1	0	1	1	1	0	1
Barnwell, South Carolina, US	45011	South Carolina	2020-04-24	2020-04-07	2020-05-04	1	1	4.79248538291958	3.42320384494256	16	26.4285714285714	123.247711568449	41.24963814	Friday	20866	17	-10	2020-04-12	2020-03-23	2020-05-24	2020-03-25	12	32	-30	30	1	1	0	1	1	1	0	1
Barnwell, South Carolina, US	45011	South Carolina	2020-04-25	2020-04-07	2020-05-04	1	1	6.70947953608742	4.03938053703222	26	26.5714285714286	123.247711568449	41.24963814	Saturday	20866	18	-9	2020-04-12	2020-03-23	2020-05-24	2020-03-25	13	33	-29	31	1	1	0	1	1	1	0	1
Barnwell, South Carolina, US	45011	South Carolina	2020-04-26	2020-04-07	2020-05-04	1	1	7.18872807437937	4.72402130602073	40	23.8571428571429	123.247711568449	41.24963814	Sunday	20866	19	-8	2020-04-12	2020-03-23	2020-05-24	2020-03-25	14	34	-28	32	1	1	0	1	1	1	0	1
Barnwell, South Carolina, US	45011	South Carolina	2020-04-27	2020-04-07	2020-05-04	1	1	7.18872807437937	5.34019799811039	30	25	123.247711568449	41.24963814	Monday	20866	20	-7	2020-04-12	2020-03-23	2020-05-24	2020-03-25	15	35	-27	33	1	1	0	1	1	1	0	1
Barnwell, South Carolina, US	45011	South Carolina	2020-04-28	2020-04-07	2020-05-04	1	1	8.14722515096329	6.09330284399775	19	25.4285714285714	123.247711568449	41.24963814	Tuesday	20866	21	-6	2020-04-12	2020-03-23	2020-05-24	2020-03-25	16	36	-26	34	1	1	0	1	1	1	0	1
Barnwell, South Carolina, US	45011	South Carolina	2020-04-29	2020-04-07	2020-05-04	1	1	8.14722515096329	6.70947953608741	18	25.1428571428571	123.247711568449	41.24963814	Wednesday	20866	22	-5	2020-04-12	2020-03-23	2020-05-24	2020-03-25	17	37	-25	35	1	1	0	1	1	1	0	1
Barnwell, South Carolina, US	45011	South Carolina	2020-04-30	2020-04-07	2020-05-04	1	1	9.58497076583916	7.39412030507593	11	22.8571428571429	123.247711568449	41.24963814	Thursday	20866	23	-4	2020-04-12	2020-03-23	2020-05-24	2020-03-25	18	38	-24	36	1	1	0	1	1	1	0	1
Barnwell, South Carolina, US	45011	South Carolina	2020-05-01	2020-04-07	2020-05-04	1	1	10.0642193041311	8.14722515096329	14	22.5714285714286	123.247711568449	41.24963814	Friday	20866	24	-3	2020-04-12	2020-03-23	2020-05-24	2020-03-25	19	39	-23	37	1	1	0	1	1	1	0	1
Barnwell, South Carolina, US	45011	South Carolina	2020-05-02	2020-04-07	2020-05-04	1	1	11.501964919007	8.8318659199518	20	21.7142857142857	123.247711568449	41.24963814	Saturday	20866	25	-2	2020-04-12	2020-03-23	2020-05-24	2020-03-25	20	40	-22	38	1	1	0	1	1	1	0	1
Barnwell, South Carolina, US	45011	South Carolina	2020-05-03	2020-04-07	2020-05-04	1	1	11.981213457299	9.51650668894031	42	22	123.247711568449	41.24963814	Sunday	20866	26	-1	2020-04-12	2020-03-23	2020-05-24	2020-03-25	21	41	-21	39	1	1	0	1	1	1	0	1
Barnwell, South Carolina, US	45011	South Carolina	2020-05-04	2020-04-07	2020-05-04	0	1	11.981213457299	10.2011474579288	14	19.7142857142857	123.247711568449	41.24963814	Monday	20866	27	0	2020-04-12	2020-03-23	2020-05-24	2020-03-25	22	42	-20	40	1	1	0	1	1	1	0	1
Barnwell, South Carolina, US	45011	South Carolina	2020-05-05	2020-04-07	2020-05-04	0	1	12.9397105338829	10.8857882269173	12	18.7142857142857	123.247711568449	41.24963814	Tuesday	20866	28	1	2020-04-12	2020-03-23	2020-05-24	2020-03-25	23	43	-19	41	1	1	0	1	1	1	0	1
Barnwell, South Carolina, US	45011	South Carolina	2020-05-06	2020-04-07	2020-05-04	0	1	13.4189590721748	11.6388930728047	14	18.1428571428571	123.247711568449	41.24963814	Wednesday	20866	29	2	2020-04-12	2020-03-23	2020-05-24	2020-03-25	24	44	-18	42	1	1	0	1	1	1	0	1
Barnwell, South Carolina, US	45011	South Carolina	2020-05-07	2020-04-07	2020-05-04	0	1	13.8982076104668	12.2550697648944	16	18.8571428571429	123.247711568449	41.24963814	Thursday	20866	30	3	2020-04-12	2020-03-23	2020-05-24	2020-03-25	25	45	-17	43	1	1	0	1	1	1	0	1
Barnwell, South Carolina, US	45011	South Carolina	2020-05-08	2020-04-07	2020-05-04	0	1	15.3359532253427	13.0081746107817	14	18.8571428571429	123.247711568449	41.24963814	Friday	20866	31	4	2020-04-12	2020-03-23	2020-05-24	2020-03-25	26	46	-16	44	1	1	0	1	1	1	0	1
Barnwell, South Carolina, US	45011	South Carolina	2020-05-09	2020-04-07	2020-05-04	0	1	15.8152017636346	13.6243513028714	22	19.1428571428571	123.247711568449	41.24963814	Saturday	20866	32	5	2020-04-12	2020-03-23	2020-05-24	2020-03-25	27	47	-15	45	1	1	0	1	1	1	0	1
Barnwell, South Carolina, US	45011	South Carolina	2020-05-10	2020-04-07	2020-05-04	0	1	15.8152017636346	14.1720639180622	40	18.8571428571429	123.247711568449	41.24963814	Sunday	20866	33	6	2020-04-12	2020-03-23	2020-05-24	2020-03-25	28	48	-14	46	1	1	0	1	1	1	0	1
Barnwell, South Carolina, US	45011	South Carolina	2020-05-11	2020-04-07	2020-05-04	0	1	15.8152017636346	14.719776533253	21	19.8571428571429	123.247711568449	41.24963814	Monday	20866	34	7	2020-04-12	2020-03-23	2020-05-24	2020-03-25	29	49	-13	47	1	1	0	1	1	1	0	1
Barnwell, South Carolina, US	45011	South Carolina	2020-05-12	2020-04-07	2020-05-04	0	1	16.7736988402185	15.2674891484438	19	20.8571428571429	123.247711568449	41.24963814	Tuesday	20866	35	8	2020-04-12	2020-03-23	2020-05-24	2020-03-25	30	50	-12	48	1	1	0	1	1	1	0	1
Barnwell, South Carolina, US	45011	South Carolina	2020-05-13	2020-04-07	2020-05-04	0	1	17.2529473785105	15.8152017636346	24	22.2857142857143	123.247711568449	41.24963814	Wednesday	20866	36	9	2020-04-12	2020-03-23	2020-05-24	2020-03-25	31	51	-11	49	1	1	0	1	1	1	0	1
Barnwell, South Carolina, US	45011	South Carolina	2020-05-14	2020-04-07	2020-05-04	0	1	17.2529473785105	16.2944503019266	17	22.4285714285714	123.247711568449	41.24963814	Thursday	20866	37	10	2020-04-12	2020-03-23	2020-05-24	2020-03-25	32	52	-10	50	1	1	0	1	1	1	0	1
Barnwell, South Carolina, US	45011	South Carolina	2020-05-15	2020-04-07	2020-05-04	0	1	18.6906929933864	16.7736988402185	13	22.2857142857143	123.247711568449	41.24963814	Friday	20866	38	11	2020-04-12	2020-03-23	2020-05-24	2020-03-25	33	53	-9	51	1	1	0	1	1	1	0	1
Barnwell, South Carolina, US	45011	South Carolina	2020-05-16	2020-04-07	2020-05-04	0	1	19.1699415316783	17.2529473785105	21	22.1428571428571	123.247711568449	41.24963814	Saturday	20866	39	12	2020-04-12	2020-03-23	2020-05-24	2020-03-25	34	54	-8	52	1	1	0	1	1	1	0	1
Barnwell, South Carolina, US	45011	South Carolina	2020-05-17	2020-04-07	2020-05-04	0	1	19.1699415316783	17.7321959168025	39	22	123.247711568449	41.24963814	Sunday	20866	40	13	2020-04-12	2020-03-23	2020-05-24	2020-03-25	35	55	-7	53	1	1	0	1	1	1	0	1
Barnwell, South Carolina, US	45011	South Carolina	2020-05-18	2020-04-07	2020-05-04	0	1	19.1699415316783	18.2114444550944	24	22.4285714285714	123.247711568449	41.24963814	Monday	20866	41	14	2020-04-12	2020-03-23	2020-05-24	2020-03-25	36	56	-6	54	1	1	0	1	1	1	0	1
Barnwell, South Carolina, US	45011	South Carolina	2020-05-19	2020-04-07	2020-05-04	0	1	19.6491900699703	18.6222289164875	17	22.1428571428571	123.247711568449	41.24963814	Tuesday	20866	42	15	2020-04-12	2020-03-23	2020-05-24	2020-03-25	37	57	-5	55	1	1	0	1	1	1	0	1
Barnwell, South Carolina, US	45011	South Carolina	2020-05-20	2020-04-07	2020-05-04	0	1	19.6491900699703	18.9645493009818	28	22.7142857142857	123.247711568449	41.24963814	Wednesday	20866	43	16	2020-04-12	2020-03-23	2020-05-24	2020-03-25	38	58	-4	56	1	1	0	1	1	1	0	1
Barnwell, South Carolina, US	45011	South Carolina	2020-05-21	2020-04-07	2020-05-04	0	1	19.6491900699703	19.306869685476	9	21.5714285714286	123.247711568449	41.24963814	Thursday	20866	44	17	2020-04-12	2020-03-23	2020-05-24	2020-03-25	39	59	-3	57	1	1	0	1	1	1	0	1
Barnwell, South Carolina, US	45011	South Carolina	2020-05-22	2020-04-07	2020-05-04	0	1	19.6491900699703	19.4437978392737	10	21.1428571428571	123.247711568449	41.24963814	Friday	20866	45	18	2020-04-12	2020-03-23	2020-05-24	2020-03-25	40	60	-2	58	1	1	0	1	1	1	0	1
Barnwell, South Carolina, US	45011	South Carolina	2020-05-23	2020-04-07	2020-05-04	0	1	20.6076871465542	19.6491900699703	22	21.2857142857143	123.247711568449	41.24963814	Saturday	20866	46	19	2020-04-12	2020-03-23	2020-05-24	2020-03-25	41	61	-1	59	1	1	0	1	1	1	0	1
Barnwell, South Carolina, US	45011	South Carolina	2020-05-24	2020-04-07	2020-05-04	0	1	20.6076871465542	19.8545823006668	30	20	123.247711568449	41.24963814	Sunday	20866	47	20	2020-04-12	2020-03-23	2020-05-24	2020-03-25	42	62	0	60	1	1	0	1	0	1	0	1
Barnwell, South Carolina, US	45011	South Carolina	2020-05-25	2020-04-07	2020-05-04	0	1	20.6076871465542	20.0599745313634	36	21.7142857142857	123.247711568449	41.24963814	Monday	20866	48	21	2020-04-12	2020-03-23	2020-05-24	2020-03-25	43	63	1	61	1	1	1	1	0	1	0	1
Barnwell, South Carolina, US	45011	South Carolina	2020-05-26	2020-04-07	2020-05-04	0	1	20.6076871465542	20.1969026851611	23	22.5714285714286	123.247711568449	41.24963814	Tuesday	20866	49	22	2020-04-12	2020-03-23	2020-05-24	2020-03-25	44	64	2	62	1	1	1	1	0	1	0	1
Barnwell, South Carolina, US	45011	South Carolina	2020-05-27	2020-04-07	2020-05-04	0	1	20.6076871465542	20.3338308389588	15	20.7142857142857	123.247711568449	41.24963814	Wednesday	20866	50	23	2020-04-12	2020-03-23	2020-05-24	2020-03-25	45	65	3	63	1	1	1	1	0	1	0	1
Barnwell, South Carolina, US	45011	South Carolina	2020-05-28	2020-04-07	2020-05-04	0	1	21.0869356848462	20.5392230696554	10	20.8571428571429	123.247711568449	41.24963814	Thursday	20866	51	24	2020-04-12	2020-03-23	2020-05-24	2020-03-25	46	66	4	64	1	1	1	1	0	1	0	1
Barnwell, South Carolina, US	45011	South Carolina	2020-05-29	2020-04-07	2020-05-04	0	1	21.0869356848462	20.7446153003519	8	20.5714285714286	123.247711568449	41.24963814	Friday	20866	52	25	2020-04-12	2020-03-23	2020-05-24	2020-03-25	47	67	5	65	1	1	1	1	0	1	0	1
Barnwell, South Carolina, US	45011	South Carolina	2020-05-30	2020-04-07	2020-05-04	0	1	21.5661842231381	20.8815434541496	18	20	123.247711568449	41.24963814	Saturday	20866	53	26	2020-04-12	2020-03-23	2020-05-24	2020-03-25	48	68	6	66	1	1	1	1	0	1	0	1
Barnwell, South Carolina, US	45011	South Carolina	2020-05-31	2020-04-07	2020-05-04	0	1	22.0454327614301	21.0869356848462	32	20.2857142857143	123.247711568449	41.24963814	Sunday	20866	54	27	2020-04-12	2020-03-23	2020-05-24	2020-03-25	49	69	7	67	1	1	1	1	0	1	0	1
Barnwell, South Carolina, US	45011	South Carolina	2020-06-01	2020-04-07	2020-05-04	0	1	23.003929838014	21.4292560693404	9	16.4285714285714	123.247711568449	41.24963814	Monday	20866	55	28	2020-04-12	2020-03-23	2020-05-24	2020-03-25	50	70	8	68	1	1	1	1	0	1	0	1
Barnwell, South Carolina, US	45011	South Carolina	2020-06-02	2020-04-07	2020-05-04	0	1	23.003929838014	21.7715764538347	15	15.2857142857143	123.247711568449	41.24963814	Tuesday	20866	56	29	2020-04-12	2020-03-23	2020-05-24	2020-03-25	51	71	9	69	1	1	1	1	0	1	0	1
Barnwell, South Carolina, US	45011	South Carolina	2020-06-03	2020-04-07	2020-05-04	0	1	23.003929838014	22.1138968383289	13	15	123.247711568449	41.24963814	Wednesday	20866	57	30	2020-04-12	2020-03-23	2020-05-24	2020-03-25	52	72	10	70	1	1	1	1	0	1	0	1
Barnwell, South Carolina, US	45011	South Carolina	2020-06-04	2020-04-07	2020-05-04	0	1	23.003929838014	22.3877531459243	14	15.5714285714286	123.247711568449	41.24963814	Thursday	20866	58	31	2020-04-12	2020-03-23	2020-05-24	2020-03-25	53	73	11	71	1	1	1	1	0	1	0	1
Barnwell, South Carolina, US	45011	South Carolina	2020-06-05	2020-04-07	2020-05-04	0	1	24.9209239911818	22.9354657611151	7	15.4285714285714	123.247711568449	41.24963814	Friday	20866	59	32	2020-04-12	2020-03-23	2020-05-24	2020-03-25	54	74	12	72	1	1	1	1	0	1	0	1
Barnwell, South Carolina, US	45011	South Carolina	2020-06-06	2020-04-07	2020-05-04	0	1	24.9209239911818	23.4147142994071	21	15.8571428571429	123.247711568449	41.24963814	Saturday	20866	60	33	2020-04-12	2020-03-23	2020-05-24	2020-03-25	55	75	13	73	1	1	1	1	0	1	0	1
Barnwell, South Carolina, US	45011	South Carolina	2020-06-07	2020-04-07	2020-05-04	0	1	25.8794210677657	23.9624269145979	38	16.7142857142857	123.247711568449	41.24963814	Sunday	20866	61	34	2020-04-12	2020-03-23	2020-05-24	2020-03-25	56	76	14	74	1	1	1	1	0	1	0	1
Barnwell, South Carolina, US	45011	South Carolina	2020-06-08	2020-04-07	2020-05-04	0	1	25.8794210677657	24.373211375991	20	18.2857142857143	123.247711568449	41.24963814	Monday	20866	62	35	2020-04-12	2020-03-23	2020-05-24	2020-03-25	57	77	15	75	1	1	1	1	0	1	0	1
Barnwell, South Carolina, US	45011	South Carolina	2020-06-09	2020-04-07	2020-05-04	0	1	25.8794210677657	24.7839958373841	10	17.5714285714286	123.247711568449	41.24963814	Tuesday	20866	63	36	2020-04-12	2020-03-23	2020-05-24	2020-03-25	58	78	16	76	1	1	1	1	0	1	0	1
Barnwell, South Carolina, US	45011	South Carolina	2020-06-10	2020-04-07	2020-05-04	0	1	25.8794210677657	25.1947802987772	13	17.5714285714286	123.247711568449	41.24963814	Wednesday	20866	64	37	2020-04-12	2020-03-23	2020-05-24	2020-03-25	59	79	17	77	1	1	1	1	0	1	0	1
Barnwell, South Carolina, US	45011	South Carolina	2020-06-11	2020-04-07	2020-05-04	0	1	25.8794210677657	25.6055647601703	14	17.5714285714286	123.247711568449	41.24963814	Thursday	20866	65	38	2020-04-12	2020-03-23	2020-05-24	2020-03-25	60	80	18	78	1	1	1	1	0	1	0	1
Barnwell, South Carolina, US	45011	South Carolina	2020-06-12	2020-04-07	2020-05-04	0	1	25.8794210677657	25.742492913968	17	19	123.247711568449	41.24963814	Friday	20866	66	39	2020-04-12	2020-03-23	2020-05-24	2020-03-25	61	81	19	79	1	1	1	1	0	1	0	1
Barnwell, South Carolina, US	45011	South Carolina	2020-06-13	2020-04-07	2020-05-04	0	1	25.8794210677657	25.8794210677657	21	19	123.247711568449	41.24963814	Saturday	20866	67	40	2020-04-12	2020-03-23	2020-05-24	2020-03-25	62	82	20	80	1	1	1	1	0	1	0	1
Barnwell, South Carolina, US	45011	South Carolina	2020-06-14	2020-04-07	2020-05-04	0	1	25.8794210677657	25.8794210677657	31	18	123.247711568449	41.24963814	Sunday	20866	68	41	2020-04-12	2020-03-23	2020-05-24	2020-03-25	63	83	21	81	1	1	1	1	0	1	0	1
Barnwell, South Carolina, US	45011	South Carolina	2020-06-15	2020-04-07	2020-05-04	0	1	26.3586696060577	25.9478851446646	25	18.7142857142857	123.247711568449	41.24963814	Monday	20866	69	42	2020-04-12	2020-03-23	2020-05-24	2020-03-25	64	84	22	82	1	1	1	1	0	1	0	1
Barnwell, South Carolina, US	45011	South Carolina	2020-06-16	2020-04-07	2020-05-04	0	1	26.8379181443497	26.0848132984623	21	20.2857142857143	123.247711568449	41.24963814	Tuesday	20866	70	43	2020-04-12	2020-03-23	2020-05-24	2020-03-25	65	85	23	83	1	1	1	1	0	1	0	1
Barnwell, South Carolina, US	45011	South Carolina	2020-06-17	2020-04-07	2020-05-04	0	1	26.8379181443497	26.22174145226	18	21	123.247711568449	41.24963814	Wednesday	20866	71	44	2020-04-12	2020-03-23	2020-05-24	2020-03-25	66	86	24	84	1	1	1	1	0	1	0	1
Barnwell, South Carolina, US	45011	South Carolina	2020-06-18	2020-04-07	2020-05-04	0	1	26.8379181443497	26.3586696060577	17	21.4285714285714	123.247711568449	41.24963814	Thursday	20866	72	45	2020-04-12	2020-03-23	2020-05-24	2020-03-25	67	87	25	85	1	1	1	1	0	1	0	1
Barnwell, South Carolina, US	45011	South Carolina	2020-06-19	2020-04-07	2020-05-04	0	1	27.3171666826416	26.5640618367543	16	21.2857142857143	123.247711568449	41.24963814	Friday	20866	73	46	2020-04-12	2020-03-23	2020-05-24	2020-03-25	68	88	26	86	1	1	1	1	0	1	0	1
Barnwell, South Carolina, US	45011	South Carolina	2020-06-20	2020-04-07	2020-05-04	0	1	28.2756637592255	26.9063822212485	21	21.2857142857143	123.247711568449	41.24963814	Saturday	20866	74	47	2020-04-12	2020-03-23	2020-05-24	2020-03-25	69	89	27	87	1	1	1	1	0	1	0	1
Barnwell, South Carolina, US	45011	South Carolina	2020-06-21	2020-04-07	2020-05-04	0	1	28.2756637592255	27.2487026057428	34	21.7142857142857	123.247711568449	41.24963814	Sunday	20866	75	48	2020-04-12	2020-03-23	2020-05-24	2020-03-25	70	90	28	88	1	1	1	1	0	1	0	1
Barnwell, South Carolina, US	45011	South Carolina	2020-06-22	2020-04-07	2020-05-04	0	1	28.7549122975175	27.591022990237	24	21.5714285714286	123.247711568449	41.24963814	Monday	20866	76	49	2020-04-12	2020-03-23	2020-05-24	2020-03-25	71	91	29	89	1	1	1	1	0	1	0	1
Barnwell, South Carolina, US	45011	South Carolina	2020-06-23	2020-04-07	2020-05-04	0	1	29.7134093741014	28.0018074516301	21	21.5714285714286	123.247711568449	41.24963814	Tuesday	20866	77	50	2020-04-12	2020-03-23	2020-05-24	2020-03-25	72	92	30	90	1	1	1	1	0	1	0	1
Barnwell, South Carolina, US	45011	South Carolina	2020-06-24	2020-04-07	2020-05-04	0	1	31.6304035272692	28.6864482206186	17	21.4285714285714	123.247711568449	41.24963814	Wednesday	20866	78	51	2020-04-12	2020-03-23	2020-05-24	2020-03-25	73	93	31	91	1	1	1	1	0	1	0	1
Barnwell, South Carolina, US	45011	South Carolina	2020-06-25	2020-04-07	2020-05-04	0	1	32.1096520655612	29.439553066506	16	21.2857142857143	123.247711568449	41.24963814	Thursday	20866	79	52	2020-04-12	2020-03-23	2020-05-24	2020-03-25	74	94	32	92	1	1	1	1	0	1	0	1
Barnwell, South Carolina, US	45011	South Carolina	2020-06-26	2020-04-07	2020-05-04	0	1	33.0681491421451	30.2611219892922	16	21.2857142857143	123.247711568449	41.24963814	Friday	20866	80	53	2020-04-12	2020-03-23	2020-05-24	2020-03-25	75	95	33	93	1	1	1	1	0	1	0	1
Barnwell, South Carolina, US	45011	South Carolina	2020-06-27	2020-04-07	2020-05-04	0	1	34.985143295313	31.2196190658761	28	22.2857142857143	123.247711568449	41.24963814	Saturday	20866	81	54	2020-04-12	2020-03-23	2020-05-24	2020-03-25	76	96	34	94	1	1	1	1	0	1	0	1
Barnwell, South Carolina, US	45011	South Carolina	2020-06-28	2020-04-07	2020-05-04	0	1	35.9436403718969	32.3150442962578	41	23.2857142857143	123.247711568449	41.24963814	Sunday	20866	82	55	2020-04-12	2020-03-23	2020-05-24	2020-03-25	77	97	35	95	1	1	1	1	0	1	0	1
Barnwell, South Carolina, US	45011	South Carolina	2020-06-29	2020-04-07	2020-05-04	0	1	36.9021374484808	33.4789336035382	36	25	123.247711568449	41.24963814	Monday	20866	83	56	2020-04-12	2020-03-23	2020-05-24	2020-03-25	78	98	36	96	1	1	1	1	0	1	0	1
Barnwell, South Carolina, US	45011	South Carolina	2020-06-30	2020-04-07	2020-05-04	0	1	37.8606345250647	34.6428229108187	24	25.4285714285714	123.247711568449	41.24963814	Tuesday	20866	84	57	2020-04-12	2020-03-23	2020-05-24	2020-03-25	79	99	37	97	1	1	1	1	0	1	0	1
Barnwell, South Carolina, US	45011	South Carolina	2020-07-01	2020-04-07	2020-05-04	0	1	39.2983801399406	35.7382481412003	17	25.4285714285714	123.247711568449	41.24963814	Wednesday	20866	85	58	2020-04-12	2020-03-23	2020-05-24	2020-03-25	80	100	38	98	1	1	1	1	0	1	0	1
Barnwell, South Carolina, US	45011	South Carolina	2020-07-02	2020-04-07	2020-05-04	0	1	41.2153742931084	37.0390656022785	12	24.8571428571429	123.247711568449	41.24963814	Thursday	20866	86	59	2020-04-12	2020-03-23	2020-05-24	2020-03-25	81	101	39	99	1	1	1	1	0	1	0	1
Barnwell, South Carolina, US	45011	South Carolina	2020-07-03	2020-04-07	2020-05-04	0	1	42.1738713696923	38.3398830633567	22	25.7142857142857	123.247711568449	41.24963814	Friday	20866	87	60	2020-04-12	2020-03-23	2020-05-24	2020-03-25	82	102	40	100	1	1	1	1	0	1	0	1
Barnwell, South Carolina, US	45011	South Carolina	2020-07-04	2020-04-07	2020-05-04	0	1	43.6116169845682	39.572236447536	32	26.2857142857143	123.247711568449	41.24963814	Saturday	20866	88	61	2020-04-12	2020-03-23	2020-05-24	2020-03-25	83	103	41	101	1	1	1	1	0	1	0	1
Barnwell, South Carolina, US	45011	South Carolina	2020-07-05	2020-04-07	2020-05-04	0	1	45.528611137736	40.941517985513	40	26.1428571428571	123.247711568449	41.24963814	Sunday	20866	89	62	2020-04-12	2020-03-23	2020-05-24	2020-03-25	84	104	42	102	1	1	1	1	0	1	0	1
Barron, Wisconsin, US	55005	Wisconsin	2020-03-01	2020-03-25	2020-05-13	1	0	0	17.369238368583	28	25.7142857142857	93.7999912781354	53.16959345	Sunday	45244	-24	-73	2020-03-30	2020-03-10	2020-06-02	2020-04-03	-29	-9	-93	-33	0	0	0	0	1	0	1	0
Barron, Wisconsin, US	55005	Wisconsin	2020-03-02	2020-03-25	2020-05-13	1	0	0	14.5927430159842	13	23.7142857142857	93.7999912781354	53.16959345	Monday	45244	-23	-72	2020-03-30	2020-03-10	2020-06-02	2020-04-03	-28	-8	-92	-32	0	0	0	0	1	0	1	0
Barron, Wisconsin, US	55005	Wisconsin	2020-03-03	2020-03-25	2020-05-13	1	0	0	11.8162476633855	12	22.8571428571429	93.7999912781354	53.16959345	Tuesday	45244	-22	-71	2020-03-30	2020-03-10	2020-06-02	2020-04-03	-27	-7	-91	-31	0	0	0	0	1	0	1	0
Barron, Wisconsin, US	55005	Wisconsin	2020-03-04	2020-03-25	2020-05-13	1	0	0	8.91061299206116	12	22.2857142857143	93.7999912781354	53.16959345	Wednesday	45244	-21	-70	2020-03-30	2020-03-10	2020-06-02	2020-04-03	-26	-6	-90	-30	0	0	0	0	1	0	1	0
Barron, Wisconsin, US	55005	Wisconsin	2020-03-05	2020-03-25	2020-05-13	1	0	0	5.94040866137411	12	20.5714285714286	93.7999912781354	53.16959345	Thursday	45244	-20	-69	2020-03-30	2020-03-10	2020-06-02	2020-04-03	-25	-5	-89	-29	0	0	0	0	1	0	1	0
Barron, Wisconsin, US	55005	Wisconsin	2020-03-06	2020-03-25	2020-05-13	1	0	0	2.97020433068705	10	17.8571428571429	93.7999912781354	53.16959345	Friday	45244	-19	-68	2020-03-30	2020-03-10	2020-06-02	2020-04-03	-24	-4	-88	-28	0	0	0	0	1	0	1	0
Barron, Wisconsin, US	55005	Wisconsin	2020-03-07	2020-03-25	2020-05-13	1	0	0	0	19	15.1428571428571	93.7999912781354	53.16959345	Saturday	45244	-18	-67	2020-03-30	2020-03-10	2020-06-02	2020-04-03	-23	-3	-87	-27	0	0	0	0	1	0	1	0
Barron, Wisconsin, US	55005	Wisconsin	2020-03-08	2020-03-25	2020-05-13	1	0	0	0	26	14.8571428571429	93.7999912781354	53.16959345	Sunday	45244	-17	-66	2020-03-30	2020-03-10	2020-06-02	2020-04-03	-22	-2	-86	-26	0	0	0	0	1	0	1	0
Barron, Wisconsin, US	55005	Wisconsin	2020-03-09	2020-03-25	2020-05-13	1	0	0	0	15	15.1428571428571	93.7999912781354	53.16959345	Monday	45244	-16	-65	2020-03-30	2020-03-10	2020-06-02	2020-04-03	-21	-1	-85	-25	0	0	0	0	1	0	1	0
Barron, Wisconsin, US	55005	Wisconsin	2020-03-10	2020-03-25	2020-05-13	1	0	0	0	12	15.1428571428571	93.7999912781354	53.16959345	Tuesday	45244	-15	-64	2020-03-30	2020-03-10	2020-06-02	2020-04-03	-20	0	-84	-24	0	0	0	0	1	0	1	0
Barron, Wisconsin, US	55005	Wisconsin	2020-03-11	2020-03-25	2020-05-13	1	0	0	0	12	15.1428571428571	93.7999912781354	53.16959345	Wednesday	45244	-14	-63	2020-03-30	2020-03-10	2020-06-02	2020-04-03	-19	1	-83	-23	0	1	0	0	1	0	1	1
Barron, Wisconsin, US	55005	Wisconsin	2020-03-12	2020-03-25	2020-05-13	1	0	0	0	12	15.1428571428571	93.7999912781354	53.16959345	Thursday	45244	-13	-62	2020-03-30	2020-03-10	2020-06-02	2020-04-03	-18	2	-82	-22	0	1	0	0	1	0	1	1
Barron, Wisconsin, US	55005	Wisconsin	2020-03-13	2020-03-25	2020-05-13	1	0	0	0	11	15.2857142857143	93.7999912781354	53.16959345	Friday	45244	-12	-61	2020-03-30	2020-03-10	2020-06-02	2020-04-03	-17	3	-81	-21	0	1	0	0	1	0	1	1
Barron, Wisconsin, US	55005	Wisconsin	2020-03-14	2020-03-25	2020-05-13	1	0	0	0	21	15.5714285714286	93.7999912781354	53.16959345	Saturday	45244	-11	-60	2020-03-30	2020-03-10	2020-06-02	2020-04-03	-16	4	-80	-20	0	1	0	0	1	0	1	1
Barron, Wisconsin, US	55005	Wisconsin	2020-03-15	2020-03-25	2020-05-13	1	0	0	0	40	17.5714285714286	93.7999912781354	53.16959345	Sunday	45244	-10	-59	2020-03-30	2020-03-10	2020-06-02	2020-04-03	-15	5	-79	-19	0	1	0	0	1	0	1	1
Barron, Wisconsin, US	55005	Wisconsin	2020-03-16	2020-03-25	2020-05-13	1	0	0	0	16	17.7142857142857	93.7999912781354	53.16959345	Monday	45244	-9	-58	2020-03-30	2020-03-10	2020-06-02	2020-04-03	-14	6	-78	-18	0	1	0	0	1	0	1	1
Barron, Wisconsin, US	55005	Wisconsin	2020-03-17	2020-03-25	2020-05-13	1	0	0	0	15	18.1428571428571	93.7999912781354	53.16959345	Tuesday	45244	-8	-57	2020-03-30	2020-03-10	2020-06-02	2020-04-03	-13	7	-77	-17	0	1	0	0	1	0	1	1
Barron, Wisconsin, US	55005	Wisconsin	2020-03-18	2020-03-25	2020-05-13	1	0	0	0	24	19.8571428571429	93.7999912781354	53.16959345	Wednesday	45244	-7	-56	2020-03-30	2020-03-10	2020-06-02	2020-04-03	-12	8	-76	-16	0	1	0	0	1	0	1	1
Barron, Wisconsin, US	55005	Wisconsin	2020-03-19	2020-03-25	2020-05-13	1	0	0	0	26	21.8571428571429	93.7999912781354	53.16959345	Thursday	45244	-6	-55	2020-03-30	2020-03-10	2020-06-02	2020-04-03	-11	9	-75	-15	0	1	0	0	1	0	1	1
Barron, Wisconsin, US	55005	Wisconsin	2020-03-20	2020-03-25	2020-05-13	1	0	0	0	30	24.5714285714286	93.7999912781354	53.16959345	Friday	45244	-5	-54	2020-03-30	2020-03-10	2020-06-02	2020-04-03	-10	10	-74	-14	0	1	0	0	1	0	1	1
Barron, Wisconsin, US	55005	Wisconsin	2020-03-21	2020-03-25	2020-05-13	1	0	0	0	44	27.8571428571429	93.7999912781354	53.16959345	Saturday	45244	-4	-53	2020-03-30	2020-03-10	2020-06-02	2020-04-03	-9	11	-73	-13	0	1	0	0	1	0	1	1
Barron, Wisconsin, US	55005	Wisconsin	2020-03-22	2020-03-25	2020-05-13	1	0	0	0	61	30.8571428571429	93.7999912781354	53.16959345	Sunday	45244	-3	-52	2020-03-30	2020-03-10	2020-06-02	2020-04-03	-8	12	-72	-12	0	1	0	0	1	0	1	1
Barron, Wisconsin, US	55005	Wisconsin	2020-03-23	2020-03-25	2020-05-13	1	0	0	0	31	33	93.7999912781354	53.16959345	Monday	45244	-2	-51	2020-03-30	2020-03-10	2020-06-02	2020-04-03	-7	13	-71	-11	0	1	0	0	1	0	1	1
Barron, Wisconsin, US	55005	Wisconsin	2020-03-24	2020-03-25	2020-05-13	1	0	0	0	40	36.5714285714286	93.7999912781354	53.16959345	Tuesday	45244	-1	-50	2020-03-30	2020-03-10	2020-06-02	2020-04-03	-6	14	-70	-10	0	1	0	0	1	0	1	1
Barron, Wisconsin, US	55005	Wisconsin	2020-03-25	2020-03-25	2020-05-13	1	0	0	0	43	39.2857142857143	93.7999912781354	53.16959345	Wednesday	45244	0	-49	2020-03-30	2020-03-10	2020-06-02	2020-04-03	-5	15	-69	-9	0	1	0	0	1	0	1	1
Barron, Wisconsin, US	55005	Wisconsin	2020-03-26	2020-03-25	2020-05-13	1	1	0	0	34	40.4285714285714	93.7999912781354	53.16959345	Thursday	45244	1	-48	2020-03-30	2020-03-10	2020-06-02	2020-04-03	-4	16	-68	-8	0	1	0	0	1	0	1	1
Barron, Wisconsin, US	55005	Wisconsin	2020-03-27	2020-03-25	2020-05-13	1	1	0	0	31	40.5714285714286	93.7999912781354	53.16959345	Friday	45244	2	-47	2020-03-30	2020-03-10	2020-06-02	2020-04-03	-3	17	-67	-7	0	1	0	0	1	0	1	1
Barron, Wisconsin, US	55005	Wisconsin	2020-03-28	2020-03-25	2020-05-13	1	1	0	0	55	42.1428571428571	93.7999912781354	53.16959345	Saturday	45244	3	-46	2020-03-30	2020-03-10	2020-06-02	2020-04-03	-2	18	-66	-6	0	1	0	0	1	0	1	1
Barron, Wisconsin, US	55005	Wisconsin	2020-03-29	2020-03-25	2020-05-13	1	1	0	0	62	42.2857142857143	93.7999912781354	53.16959345	Sunday	45244	4	-45	2020-03-30	2020-03-10	2020-06-02	2020-04-03	-1	19	-65	-5	0	1	0	0	1	0	1	1
Barron, Wisconsin, US	55005	Wisconsin	2020-03-30	2020-03-25	2020-05-13	1	1	0	0	27	41.7142857142857	93.7999912781354	53.16959345	Monday	45244	5	-44	2020-03-30	2020-03-10	2020-06-02	2020-04-03	0	20	-64	-4	0	1	0	0	1	0	1	1
Barron, Wisconsin, US	55005	Wisconsin	2020-03-31	2020-03-25	2020-05-13	1	1	0	0	32	40.5714285714286	93.7999912781354	53.16959345	Tuesday	45244	6	-43	2020-03-30	2020-03-10	2020-06-02	2020-04-03	1	21	-63	-3	1	1	0	0	1	1	1	1
Barron, Wisconsin, US	55005	Wisconsin	2020-04-01	2020-03-25	2020-05-13	1	1	0	0	32	39	93.7999912781354	53.16959345	Wednesday	45244	7	-42	2020-03-30	2020-03-10	2020-06-02	2020-04-03	2	22	-62	-2	1	1	0	0	1	1	1	1
Barron, Wisconsin, US	55005	Wisconsin	2020-04-02	2020-03-25	2020-05-13	1	1	0	0	34	39	93.7999912781354	53.16959345	Thursday	45244	8	-41	2020-03-30	2020-03-10	2020-06-02	2020-04-03	3	23	-61	-1	1	1	0	0	1	1	1	1
Barron, Wisconsin, US	55005	Wisconsin	2020-04-03	2020-03-25	2020-05-13	1	1	0.22102378215896	0.0315748260227086	42	40.5714285714286	93.7999912781354	53.16959345	Friday	45244	9	-40	2020-03-30	2020-03-10	2020-06-02	2020-04-03	4	24	-60	0	1	1	0	0	1	1	0	1
Barron, Wisconsin, US	55005	Wisconsin	2020-04-04	2020-03-25	2020-05-13	1	1	0.22102378215896	0.0631496520454172	53	40.2857142857143	93.7999912781354	53.16959345	Saturday	45244	10	-39	2020-03-30	2020-03-10	2020-06-02	2020-04-03	5	25	-59	1	1	1	0	1	1	1	0	1
Barron, Wisconsin, US	55005	Wisconsin	2020-04-05	2020-03-25	2020-05-13	1	1	0.884095128635841	0.189448956136252	58	39.7142857142857	93.7999912781354	53.16959345	Sunday	45244	11	-38	2020-03-30	2020-03-10	2020-06-02	2020-04-03	6	26	-58	2	1	1	0	1	1	1	0	1
Barron, Wisconsin, US	55005	Wisconsin	2020-04-06	2020-03-25	2020-05-13	1	1	0.884095128635841	0.315748260227086	40	41.5714285714286	93.7999912781354	53.16959345	Monday	45244	12	-37	2020-03-30	2020-03-10	2020-06-02	2020-04-03	7	27	-57	3	1	1	0	1	1	1	0	1
Barron, Wisconsin, US	55005	Wisconsin	2020-04-07	2020-03-25	2020-05-13	1	1	0.884095128635841	0.442047564317921	33	41.7142857142857	93.7999912781354	53.16959345	Tuesday	45244	13	-36	2020-03-30	2020-03-10	2020-06-02	2020-04-03	8	28	-56	4	1	1	0	1	1	1	0	1
Barron, Wisconsin, US	55005	Wisconsin	2020-04-08	2020-03-25	2020-05-13	1	1	0.884095128635841	0.568346868408755	33	41.8571428571429	93.7999912781354	53.16959345	Wednesday	45244	14	-35	2020-03-30	2020-03-10	2020-06-02	2020-04-03	9	29	-55	5	1	1	0	1	1	1	0	1
Barron, Wisconsin, US	55005	Wisconsin	2020-04-09	2020-03-25	2020-05-13	1	1	1.1051189107948	0.726220998522298	39	42.5714285714286	93.7999912781354	53.16959345	Thursday	45244	15	-34	2020-03-30	2020-03-10	2020-06-02	2020-04-03	10	30	-54	6	1	1	0	1	1	1	0	1
Barron, Wisconsin, US	55005	Wisconsin	2020-04-10	2020-03-25	2020-05-13	1	1	1.32614269295376	0.884095128635841	27	40.4285714285714	93.7999912781354	53.16959345	Friday	45244	16	-33	2020-03-30	2020-03-10	2020-06-02	2020-04-03	11	31	-53	7	1	1	0	1	1	1	0	1
Barron, Wisconsin, US	55005	Wisconsin	2020-04-11	2020-03-25	2020-05-13	1	1	1.32614269295376	1.04196925874938	37	38.1428571428571	93.7999912781354	53.16959345	Saturday	45244	17	-32	2020-03-30	2020-03-10	2020-06-02	2020-04-03	12	32	-52	8	1	1	0	1	1	1	0	1
Barron, Wisconsin, US	55005	Wisconsin	2020-04-12	2020-03-25	2020-05-13	1	1	1.32614269295376	1.1051189107948	73	40.2857142857143	93.7999912781354	53.16959345	Sunday	45244	18	-31	2020-03-30	2020-03-10	2020-06-02	2020-04-03	13	33	-51	9	1	1	0	1	1	1	0	1
Barron, Wisconsin, US	55005	Wisconsin	2020-04-13	2020-03-25	2020-05-13	1	1	1.32614269295376	1.16826856284022	38	40	93.7999912781354	53.16959345	Monday	45244	19	-30	2020-03-30	2020-03-10	2020-06-02	2020-04-03	14	34	-50	10	1	1	0	1	1	1	0	1
Barron, Wisconsin, US	55005	Wisconsin	2020-04-14	2020-03-25	2020-05-13	1	1	1.32614269295376	1.23141821488564	38	40.7142857142857	93.7999912781354	53.16959345	Tuesday	45244	20	-29	2020-03-30	2020-03-10	2020-06-02	2020-04-03	15	35	-49	11	1	1	0	1	1	1	0	1
Barron, Wisconsin, US	55005	Wisconsin	2020-04-15	2020-03-25	2020-05-13	1	1	1.32614269295376	1.29456786693105	37	41.2857142857143	93.7999912781354	53.16959345	Wednesday	45244	21	-28	2020-03-30	2020-03-10	2020-06-02	2020-04-03	16	36	-48	12	1	1	0	1	1	1	0	1
Barron, Wisconsin, US	55005	Wisconsin	2020-04-16	2020-03-25	2020-05-13	1	1	1.32614269295376	1.32614269295376	30	40	93.7999912781354	53.16959345	Thursday	45244	22	-27	2020-03-30	2020-03-10	2020-06-02	2020-04-03	17	37	-47	13	1	1	0	1	1	1	0	1
Barron, Wisconsin, US	55005	Wisconsin	2020-04-17	2020-03-25	2020-05-13	1	1	1.32614269295376	1.32614269295376	26	39.8571428571429	93.7999912781354	53.16959345	Friday	45244	23	-26	2020-03-30	2020-03-10	2020-06-02	2020-04-03	18	38	-46	14	1	1	0	1	1	1	0	1
Barron, Wisconsin, US	55005	Wisconsin	2020-04-18	2020-03-25	2020-05-13	1	1	1.32614269295376	1.32614269295376	36	39.7142857142857	93.7999912781354	53.16959345	Saturday	45244	24	-25	2020-03-30	2020-03-10	2020-06-02	2020-04-03	19	39	-45	15	1	1	0	1	1	1	0	1
Barron, Wisconsin, US	55005	Wisconsin	2020-04-19	2020-03-25	2020-05-13	1	1	1.32614269295376	1.32614269295376	48	36.1428571428571	93.7999912781354	53.16959345	Sunday	45244	25	-24	2020-03-30	2020-03-10	2020-06-02	2020-04-03	20	40	-44	16	1	1	0	1	1	1	0	1
Barron, Wisconsin, US	55005	Wisconsin	2020-04-20	2020-03-25	2020-05-13	1	1	1.32614269295376	1.32614269295376	29	34.8571428571429	93.7999912781354	53.16959345	Monday	45244	26	-23	2020-03-30	2020-03-10	2020-06-02	2020-04-03	21	41	-43	17	1	1	0	1	1	1	0	1
Barron, Wisconsin, US	55005	Wisconsin	2020-04-21	2020-03-25	2020-05-13	1	1	1.32614269295376	1.32614269295376	25	33	93.7999912781354	53.16959345	Tuesday	45244	27	-22	2020-03-30	2020-03-10	2020-06-02	2020-04-03	22	42	-42	18	1	1	0	1	1	1	0	1
Barron, Wisconsin, US	55005	Wisconsin	2020-04-22	2020-03-25	2020-05-13	1	1	1.32614269295376	1.32614269295376	19	30.4285714285714	93.7999912781354	53.16959345	Wednesday	45244	28	-21	2020-03-30	2020-03-10	2020-06-02	2020-04-03	23	43	-41	19	1	1	0	1	1	1	0	1
Barron, Wisconsin, US	55005	Wisconsin	2020-04-23	2020-03-25	2020-05-13	1	1	1.32614269295376	1.32614269295376	19	28.8571428571429	93.7999912781354	53.16959345	Thursday	45244	29	-20	2020-03-30	2020-03-10	2020-06-02	2020-04-03	24	44	-40	20	1	1	0	1	1	1	0	1
Barron, Wisconsin, US	55005	Wisconsin	2020-04-24	2020-03-25	2020-05-13	1	1	1.32614269295376	1.32614269295376	19	27.8571428571429	93.7999912781354	53.16959345	Friday	45244	30	-19	2020-03-30	2020-03-10	2020-06-02	2020-04-03	25	45	-39	21	1	1	0	1	1	1	0	1
Barron, Wisconsin, US	55005	Wisconsin	2020-04-25	2020-03-25	2020-05-13	1	1	1.32614269295376	1.32614269295376	28	26.7142857142857	93.7999912781354	53.16959345	Saturday	45244	31	-18	2020-03-30	2020-03-10	2020-06-02	2020-04-03	26	46	-38	22	1	1	0	1	1	1	0	1
Barron, Wisconsin, US	55005	Wisconsin	2020-04-26	2020-03-25	2020-05-13	1	1	1.32614269295376	1.32614269295376	35	24.8571428571429	93.7999912781354	53.16959345	Sunday	45244	32	-17	2020-03-30	2020-03-10	2020-06-02	2020-04-03	27	47	-37	23	1	1	0	1	1	1	0	1
Barron, Wisconsin, US	55005	Wisconsin	2020-04-27	2020-03-25	2020-05-13	1	1	1.32614269295376	1.32614269295376	18	23.2857142857143	93.7999912781354	53.16959345	Monday	45244	33	-16	2020-03-30	2020-03-10	2020-06-02	2020-04-03	28	48	-36	24	1	1	0	1	1	1	0	1
Barron, Wisconsin, US	55005	Wisconsin	2020-04-28	2020-03-25	2020-05-13	1	1	1.32614269295376	1.32614269295376	25	23.2857142857143	93.7999912781354	53.16959345	Tuesday	45244	34	-15	2020-03-30	2020-03-10	2020-06-02	2020-04-03	29	49	-35	25	1	1	0	1	1	1	0	1
Barron, Wisconsin, US	55005	Wisconsin	2020-04-29	2020-03-25	2020-05-13	1	1	1.32614269295376	1.32614269295376	21	23.5714285714286	93.7999912781354	53.16959345	Wednesday	45244	35	-14	2020-03-30	2020-03-10	2020-06-02	2020-04-03	30	50	-34	26	1	1	0	1	1	1	0	1
Barron, Wisconsin, US	55005	Wisconsin	2020-04-30	2020-03-25	2020-05-13	1	1	1.32614269295376	1.32614269295376	17	23.2857142857143	93.7999912781354	53.16959345	Thursday	45244	36	-13	2020-03-30	2020-03-10	2020-06-02	2020-04-03	31	51	-33	27	1	1	0	1	1	1	0	1
Barron, Wisconsin, US	55005	Wisconsin	2020-05-01	2020-03-25	2020-05-13	1	1	1.32614269295376	1.32614269295376	19	23.2857142857143	93.7999912781354	53.16959345	Friday	45244	37	-12	2020-03-30	2020-03-10	2020-06-02	2020-04-03	32	52	-32	28	1	1	0	1	1	1	0	1
Barron, Wisconsin, US	55005	Wisconsin	2020-05-02	2020-03-25	2020-05-13	1	1	1.54716647511272	1.35771751897647	24	22.7142857142857	93.7999912781354	53.16959345	Saturday	45244	38	-11	2020-03-30	2020-03-10	2020-06-02	2020-04-03	33	53	-31	29	1	1	0	1	1	1	0	1
Barron, Wisconsin, US	55005	Wisconsin	2020-05-03	2020-03-25	2020-05-13	1	1	1.54716647511272	1.38929234499918	31	22.1428571428571	93.7999912781354	53.16959345	Sunday	45244	39	-10	2020-03-30	2020-03-10	2020-06-02	2020-04-03	34	54	-30	30	1	1	0	1	1	1	0	1
Barron, Wisconsin, US	55005	Wisconsin	2020-05-04	2020-03-25	2020-05-13	1	1	1.54716647511272	1.42086717102189	17	22	93.7999912781354	53.16959345	Monday	45244	40	-9	2020-03-30	2020-03-10	2020-06-02	2020-04-03	35	55	-29	31	1	1	0	1	1	1	0	1
Barron, Wisconsin, US	55005	Wisconsin	2020-05-05	2020-03-25	2020-05-13	1	1	1.54716647511272	1.4524419970446	18	21	93.7999912781354	53.16959345	Tuesday	45244	41	-8	2020-03-30	2020-03-10	2020-06-02	2020-04-03	36	56	-28	32	1	1	0	1	1	1	0	1
Barron, Wisconsin, US	55005	Wisconsin	2020-05-06	2020-03-25	2020-05-13	1	1	1.54716647511272	1.4840168230673	18	20.5714285714286	93.7999912781354	53.16959345	Wednesday	45244	42	-7	2020-03-30	2020-03-10	2020-06-02	2020-04-03	37	57	-27	33	1	1	0	1	1	1	0	1
Barron, Wisconsin, US	55005	Wisconsin	2020-05-07	2020-03-25	2020-05-13	1	1	1.54716647511272	1.51559164909001	16	20.4285714285714	93.7999912781354	53.16959345	Thursday	45244	43	-6	2020-03-30	2020-03-10	2020-06-02	2020-04-03	38	58	-26	34	1	1	0	1	1	1	0	1
Barron, Wisconsin, US	55005	Wisconsin	2020-05-08	2020-03-25	2020-05-13	1	1	2.2102378215896	1.64189095318085	17	20.1428571428571	93.7999912781354	53.16959345	Friday	45244	44	-5	2020-03-30	2020-03-10	2020-06-02	2020-04-03	39	59	-25	35	1	1	0	1	1	1	0	1
Barron, Wisconsin, US	55005	Wisconsin	2020-05-09	2020-03-25	2020-05-13	1	1	2.2102378215896	1.73661543124897	28	20.7142857142857	93.7999912781354	53.16959345	Saturday	45244	45	-4	2020-03-30	2020-03-10	2020-06-02	2020-04-03	40	60	-24	36	1	1	0	1	1	1	0	1
Barron, Wisconsin, US	55005	Wisconsin	2020-05-10	2020-03-25	2020-05-13	1	1	2.65228538590752	1.89448956136252	34	21.1428571428571	93.7999912781354	53.16959345	Sunday	45244	46	-3	2020-03-30	2020-03-10	2020-06-02	2020-04-03	41	61	-23	37	1	1	0	1	1	1	0	1
Barron, Wisconsin, US	55005	Wisconsin	2020-05-11	2020-03-25	2020-05-13	1	1	2.43126160374856	2.02078886545335	17	21.1428571428571	93.7999912781354	53.16959345	Monday	45244	47	-2	2020-03-30	2020-03-10	2020-06-02	2020-04-03	42	62	-22	38	1	1	0	1	1	1	0	1
Barron, Wisconsin, US	55005	Wisconsin	2020-05-12	2020-03-25	2020-05-13	1	1	2.43126160374856	2.14708816954419	15	20.7142857142857	93.7999912781354	53.16959345	Tuesday	45244	48	-1	2020-03-30	2020-03-10	2020-06-02	2020-04-03	43	63	-21	39	1	1	0	1	1	1	0	1
Barron, Wisconsin, US	55005	Wisconsin	2020-05-13	2020-03-25	2020-05-13	0	1	2.43126160374856	2.27338747363502	18	20.7142857142857	93.7999912781354	53.16959345	Wednesday	45244	49	0	2020-03-30	2020-03-10	2020-06-02	2020-04-03	44	64	-20	40	1	1	0	1	1	1	0	1
Barron, Wisconsin, US	55005	Wisconsin	2020-05-14	2020-03-25	2020-05-13	0	1	2.43126160374856	2.39968677772585	17	20.8571428571429	93.7999912781354	53.16959345	Thursday	45244	50	1	2020-03-30	2020-03-10	2020-06-02	2020-04-03	45	65	-19	41	1	1	0	1	1	1	0	1
Barron, Wisconsin, US	55005	Wisconsin	2020-05-15	2020-03-25	2020-05-13	0	1	2.43126160374856	2.43126160374856	10	19.8571428571429	93.7999912781354	53.16959345	Friday	45244	51	2	2020-03-30	2020-03-10	2020-06-02	2020-04-03	46	66	-18	42	1	1	0	1	1	1	0	1
Barron, Wisconsin, US	55005	Wisconsin	2020-05-16	2020-03-25	2020-05-13	0	1	2.43126160374856	2.46283642977127	25	19.4285714285714	93.7999912781354	53.16959345	Saturday	45244	52	3	2020-03-30	2020-03-10	2020-06-02	2020-04-03	47	67	-17	43	1	1	0	1	1	1	0	1
Barron, Wisconsin, US	55005	Wisconsin	2020-05-17	2020-03-25	2020-05-13	0	1	2.43126160374856	2.43126160374856	45	21	93.7999912781354	53.16959345	Sunday	45244	53	4	2020-03-30	2020-03-10	2020-06-02	2020-04-03	48	68	-16	44	1	1	0	1	1	1	0	1
Barron, Wisconsin, US	55005	Wisconsin	2020-05-18	2020-03-25	2020-05-13	0	1	2.43126160374856	2.43126160374856	13	20.4285714285714	93.7999912781354	53.16959345	Monday	45244	54	5	2020-03-30	2020-03-10	2020-06-02	2020-04-03	49	69	-15	45	1	1	0	1	1	1	0	1
Barron, Wisconsin, US	55005	Wisconsin	2020-05-19	2020-03-25	2020-05-13	0	1	2.43126160374856	2.43126160374856	13	20.1428571428571	93.7999912781354	53.16959345	Tuesday	45244	55	6	2020-03-30	2020-03-10	2020-06-02	2020-04-03	50	70	-14	46	1	1	0	1	1	1	0	1
Barron, Wisconsin, US	55005	Wisconsin	2020-05-20	2020-03-25	2020-05-13	0	1	2.43126160374856	2.43126160374856	11	19.1428571428571	93.7999912781354	53.16959345	Wednesday	45244	56	7	2020-03-30	2020-03-10	2020-06-02	2020-04-03	51	71	-13	47	1	1	0	1	1	1	0	1
Barron, Wisconsin, US	55005	Wisconsin	2020-05-21	2020-03-25	2020-05-13	0	1	2.43126160374856	2.43126160374856	12	18.4285714285714	93.7999912781354	53.16959345	Thursday	45244	57	8	2020-03-30	2020-03-10	2020-06-02	2020-04-03	52	72	-12	48	1	1	0	1	1	1	0	1
Barron, Wisconsin, US	55005	Wisconsin	2020-05-22	2020-03-25	2020-05-13	0	1	2.43126160374856	2.43126160374856	13	18.8571428571429	93.7999912781354	53.16959345	Friday	45244	58	9	2020-03-30	2020-03-10	2020-06-02	2020-04-03	53	73	-11	49	1	1	0	1	1	1	0	1
Barron, Wisconsin, US	55005	Wisconsin	2020-05-23	2020-03-25	2020-05-13	0	1	2.65228538590752	2.46283642977127	25	18.8571428571429	93.7999912781354	53.16959345	Saturday	45244	59	10	2020-03-30	2020-03-10	2020-06-02	2020-04-03	54	74	-10	50	1	1	0	1	1	1	0	1
Barron, Wisconsin, US	55005	Wisconsin	2020-05-24	2020-03-25	2020-05-13	0	1	2.65228538590752	2.49441125579398	24	15.8571428571429	93.7999912781354	53.16959345	Sunday	45244	60	11	2020-03-30	2020-03-10	2020-06-02	2020-04-03	55	75	-9	51	1	1	0	1	1	1	0	1
Barron, Wisconsin, US	55005	Wisconsin	2020-05-25	2020-03-25	2020-05-13	0	1	2.65228538590752	2.52598608181669	30	18.2857142857143	93.7999912781354	53.16959345	Monday	45244	61	12	2020-03-30	2020-03-10	2020-06-02	2020-04-03	56	76	-8	52	1	1	0	1	1	1	0	1
Barron, Wisconsin, US	55005	Wisconsin	2020-05-26	2020-03-25	2020-05-13	0	1	2.65228538590752	2.5575609078394	14	18.4285714285714	93.7999912781354	53.16959345	Tuesday	45244	62	13	2020-03-30	2020-03-10	2020-06-02	2020-04-03	57	77	-7	53	1	1	0	1	1	1	0	1
Barron, Wisconsin, US	55005	Wisconsin	2020-05-27	2020-03-25	2020-05-13	0	1	3.09433295022544	2.65228538590752	11	18.4285714285714	93.7999912781354	53.16959345	Wednesday	45244	63	14	2020-03-30	2020-03-10	2020-06-02	2020-04-03	58	78	-6	54	1	1	0	1	1	1	0	1
Barron, Wisconsin, US	55005	Wisconsin	2020-05-28	2020-03-25	2020-05-13	0	1	3.09433295022544	2.74700986397565	9	18	93.7999912781354	53.16959345	Thursday	45244	64	15	2020-03-30	2020-03-10	2020-06-02	2020-04-03	59	79	-5	55	1	1	0	1	1	1	0	1
Barron, Wisconsin, US	55005	Wisconsin	2020-05-29	2020-03-25	2020-05-13	0	1	3.3153567323844	2.87330916806648	10	17.5714285714286	93.7999912781354	53.16959345	Friday	45244	65	16	2020-03-30	2020-03-10	2020-06-02	2020-04-03	60	80	-4	56	1	1	0	1	1	1	0	1
Barron, Wisconsin, US	55005	Wisconsin	2020-05-30	2020-03-25	2020-05-13	0	1	3.75740429670233	3.03118329818003	19	16.7142857142857	93.7999912781354	53.16959345	Saturday	45244	66	17	2020-03-30	2020-03-10	2020-06-02	2020-04-03	61	81	-3	57	1	1	0	1	1	1	0	1
Barron, Wisconsin, US	55005	Wisconsin	2020-05-31	2020-03-25	2020-05-13	0	1	3.75740429670233	3.18905742829357	26	17	93.7999912781354	53.16959345	Sunday	45244	67	18	2020-03-30	2020-03-10	2020-06-02	2020-04-03	62	82	-2	58	1	1	0	1	1	1	0	1
Barron, Wisconsin, US	55005	Wisconsin	2020-06-01	2020-03-25	2020-05-13	0	1	4.42047564317921	3.44165603647524	15	14.8571428571429	93.7999912781354	53.16959345	Monday	45244	68	19	2020-03-30	2020-03-10	2020-06-02	2020-04-03	63	83	-1	59	1	1	0	1	1	1	0	1
Barron, Wisconsin, US	55005	Wisconsin	2020-06-02	2020-03-25	2020-05-13	0	1	4.42047564317921	3.69425464465691	18	15.4285714285714	93.7999912781354	53.16959345	Tuesday	45244	69	20	2020-03-30	2020-03-10	2020-06-02	2020-04-03	64	84	0	60	1	1	0	1	0	1	0	1
Barron, Wisconsin, US	55005	Wisconsin	2020-06-03	2020-03-25	2020-05-13	0	1	4.64149942533817	3.91527842681587	12	15.5714285714286	93.7999912781354	53.16959345	Wednesday	45244	70	21	2020-03-30	2020-03-10	2020-06-02	2020-04-03	65	85	1	61	1	1	1	1	0	1	0	1
Barron, Wisconsin, US	55005	Wisconsin	2020-06-04	2020-03-25	2020-05-13	0	1	4.42047564317921	4.10472738295212	13	16.1428571428571	93.7999912781354	53.16959345	Thursday	45244	71	22	2020-03-30	2020-03-10	2020-06-02	2020-04-03	66	86	2	62	1	1	1	1	0	1	0	1
Barron, Wisconsin, US	55005	Wisconsin	2020-06-05	2020-03-25	2020-05-13	0	1	4.42047564317921	4.26260151306566	12	16.4285714285714	93.7999912781354	53.16959345	Friday	45244	72	23	2020-03-30	2020-03-10	2020-06-02	2020-04-03	67	87	3	63	1	1	1	1	0	1	0	1
Barron, Wisconsin, US	55005	Wisconsin	2020-06-06	2020-03-25	2020-05-13	0	1	4.42047564317921	4.35732599113379	22	16.8571428571429	93.7999912781354	53.16959345	Saturday	45244	73	24	2020-03-30	2020-03-10	2020-06-02	2020-04-03	68	88	4	64	1	1	1	1	0	1	0	1
Barron, Wisconsin, US	55005	Wisconsin	2020-06-07	2020-03-25	2020-05-13	0	1	4.42047564317921	4.45205046920192	30	17.4285714285714	93.7999912781354	53.16959345	Sunday	45244	74	25	2020-03-30	2020-03-10	2020-06-02	2020-04-03	69	89	5	65	1	1	1	1	0	1	0	1
Barron, Wisconsin, US	55005	Wisconsin	2020-06-08	2020-03-25	2020-05-13	0	1	4.42047564317921	4.45205046920192	13	17.1428571428571	93.7999912781354	53.16959345	Monday	45244	75	26	2020-03-30	2020-03-10	2020-06-02	2020-04-03	70	90	6	66	1	1	1	1	0	1	0	1
Barron, Wisconsin, US	55005	Wisconsin	2020-06-09	2020-03-25	2020-05-13	0	1	4.42047564317921	4.45205046920192	15	16.7142857142857	93.7999912781354	53.16959345	Tuesday	45244	76	27	2020-03-30	2020-03-10	2020-06-02	2020-04-03	71	91	7	67	1	1	1	1	0	1	0	1
Barron, Wisconsin, US	55005	Wisconsin	2020-06-10	2020-03-25	2020-05-13	0	1	4.64149942533817	4.45205046920192	16	17.2857142857143	93.7999912781354	53.16959345	Wednesday	45244	77	28	2020-03-30	2020-03-10	2020-06-02	2020-04-03	72	92	8	68	1	1	1	1	0	1	0	1
Barron, Wisconsin, US	55005	Wisconsin	2020-06-11	2020-03-25	2020-05-13	0	1	4.64149942533817	4.48362529522462	15	17.5714285714286	93.7999912781354	53.16959345	Thursday	45244	78	29	2020-03-30	2020-03-10	2020-06-02	2020-04-03	73	93	9	69	1	1	1	1	0	1	0	1
Barron, Wisconsin, US	55005	Wisconsin	2020-06-12	2020-03-25	2020-05-13	0	1	5.30457077181505	4.60992459931546	13	17.7142857142857	93.7999912781354	53.16959345	Friday	45244	79	30	2020-03-30	2020-03-10	2020-06-02	2020-04-03	74	94	10	70	1	1	1	1	0	1	0	1
Barron, Wisconsin, US	55005	Wisconsin	2020-06-13	2020-03-25	2020-05-13	0	1	5.30457077181505	4.73622390340629	18	17.1428571428571	93.7999912781354	53.16959345	Saturday	45244	80	31	2020-03-30	2020-03-10	2020-06-02	2020-04-03	75	95	11	71	1	1	1	1	0	1	0	1
Barron, Wisconsin, US	55005	Wisconsin	2020-06-14	2020-03-25	2020-05-13	0	1	5.52559455397401	4.89409803351984	24	16.2857142857143	93.7999912781354	53.16959345	Sunday	45244	81	32	2020-03-30	2020-03-10	2020-06-02	2020-04-03	76	96	12	72	1	1	1	1	0	1	0	1
Barron, Wisconsin, US	55005	Wisconsin	2020-06-15	2020-03-25	2020-05-13	0	1	5.52559455397401	5.05197216363338	19	17.1428571428571	93.7999912781354	53.16959345	Monday	45244	82	33	2020-03-30	2020-03-10	2020-06-02	2020-04-03	77	97	13	73	1	1	1	1	0	1	0	1
Barron, Wisconsin, US	55005	Wisconsin	2020-06-16	2020-03-25	2020-05-13	0	1	5.74661833613297	5.24142111976963	15	17.1428571428571	93.7999912781354	53.16959345	Tuesday	45244	83	34	2020-03-30	2020-03-10	2020-06-02	2020-04-03	78	98	14	74	1	1	1	1	0	1	0	1
Barron, Wisconsin, US	55005	Wisconsin	2020-06-17	2020-03-25	2020-05-13	0	1	5.74661833613297	5.39929524988317	17	17.2857142857143	93.7999912781354	53.16959345	Wednesday	45244	84	35	2020-03-30	2020-03-10	2020-06-02	2020-04-03	79	99	15	75	1	1	1	1	0	1	0	1
Barron, Wisconsin, US	55005	Wisconsin	2020-06-18	2020-03-25	2020-05-13	0	1	6.63071346476881	5.68346868408755	17	17.5714285714286	93.7999912781354	53.16959345	Thursday	45244	85	36	2020-03-30	2020-03-10	2020-06-02	2020-04-03	80	100	16	76	1	1	1	1	0	1	0	1
Barron, Wisconsin, US	55005	Wisconsin	2020-06-19	2020-03-25	2020-05-13	0	1	6.63071346476881	5.8729176402238	17	18.1428571428571	93.7999912781354	53.16959345	Friday	45244	86	37	2020-03-30	2020-03-10	2020-06-02	2020-04-03	81	101	17	77	1	1	1	1	0	1	0	1
Barron, Wisconsin, US	55005	Wisconsin	2020-06-20	2020-03-25	2020-05-13	0	1	6.85173724692777	6.09394142238276	23	18.8571428571429	93.7999912781354	53.16959345	Saturday	45244	87	38	2020-03-30	2020-03-10	2020-06-02	2020-04-03	82	102	18	78	1	1	1	1	0	1	0	1
Barron, Wisconsin, US	55005	Wisconsin	2020-06-21	2020-03-25	2020-05-13	0	1	6.85173724692777	6.28339037851901	25	19	93.7999912781354	53.16959345	Sunday	45244	88	39	2020-03-30	2020-03-10	2020-06-02	2020-04-03	83	103	19	79	1	1	1	1	0	1	0	1
Barron, Wisconsin, US	55005	Wisconsin	2020-06-22	2020-03-25	2020-05-13	0	1	6.85173724692777	6.47283933465527	16	18.5714285714286	93.7999912781354	53.16959345	Monday	45244	89	40	2020-03-30	2020-03-10	2020-06-02	2020-04-03	84	104	20	80	1	1	1	1	0	1	0	1
Barron, Wisconsin, US	55005	Wisconsin	2020-06-23	2020-03-25	2020-05-13	0	1	6.85173724692777	6.63071346476881	15	18.5714285714286	93.7999912781354	53.16959345	Tuesday	45244	90	41	2020-03-30	2020-03-10	2020-06-02	2020-04-03	85	105	21	81	1	1	1	1	0	1	0	1
Barron, Wisconsin, US	55005	Wisconsin	2020-06-24	2020-03-25	2020-05-13	0	1	7.07276102908673	6.82016242090506	16	18.4285714285714	93.7999912781354	53.16959345	Wednesday	45244	91	42	2020-03-30	2020-03-10	2020-06-02	2020-04-03	86	106	22	82	1	1	1	1	0	1	0	1
Barron, Wisconsin, US	55005	Wisconsin	2020-06-25	2020-03-25	2020-05-13	0	1	7.07276102908673	6.88331207295048	17	18.4285714285714	93.7999912781354	53.16959345	Thursday	45244	92	43	2020-03-30	2020-03-10	2020-06-02	2020-04-03	87	107	23	83	1	1	1	1	0	1	0	1
Barron, Wisconsin, US	55005	Wisconsin	2020-06-26	2020-03-25	2020-05-13	0	1	7.07276102908673	6.94646172499589	16	18.2857142857143	93.7999912781354	53.16959345	Friday	45244	93	44	2020-03-30	2020-03-10	2020-06-02	2020-04-03	88	108	24	84	1	1	1	1	0	1	0	1
Barron, Wisconsin, US	55005	Wisconsin	2020-06-27	2020-03-25	2020-05-13	0	1	7.51480859340465	7.04118620306402	23	18.2857142857143	93.7999912781354	53.16959345	Saturday	45244	94	45	2020-03-30	2020-03-10	2020-06-02	2020-04-03	89	109	25	85	1	1	1	1	0	1	0	1
Barron, Wisconsin, US	55005	Wisconsin	2020-06-28	2020-03-25	2020-05-13	0	1	7.51480859340465	7.13591068113215	25	18.2857142857143	93.7999912781354	53.16959345	Sunday	45244	95	46	2020-03-30	2020-03-10	2020-06-02	2020-04-03	90	110	26	86	1	1	1	1	0	1	0	1
Barron, Wisconsin, US	55005	Wisconsin	2020-06-29	2020-03-25	2020-05-13	0	1	7.51480859340465	7.23063515920027	27	19.8571428571429	93.7999912781354	53.16959345	Monday	45244	96	47	2020-03-30	2020-03-10	2020-06-02	2020-04-03	91	111	27	87	1	1	1	1	0	1	0	1
Barron, Wisconsin, US	55005	Wisconsin	2020-06-30	2020-03-25	2020-05-13	0	1	7.51480859340465	7.3253596372684	18	20.2857142857143	93.7999912781354	53.16959345	Tuesday	45244	97	48	2020-03-30	2020-03-10	2020-06-02	2020-04-03	92	112	28	88	1	1	1	1	0	1	0	1
Barron, Wisconsin, US	55005	Wisconsin	2020-07-01	2020-03-25	2020-05-13	0	1	7.51480859340465	7.38850928931382	16	20.2857142857143	93.7999912781354	53.16959345	Wednesday	45244	98	49	2020-03-30	2020-03-10	2020-06-02	2020-04-03	93	113	29	89	1	1	1	1	0	1	0	1
Barron, Wisconsin, US	55005	Wisconsin	2020-07-02	2020-03-25	2020-05-13	0	1	7.73583237556361	7.48323376738194	17	20.2857142857143	93.7999912781354	53.16959345	Thursday	45244	99	50	2020-03-30	2020-03-10	2020-06-02	2020-04-03	94	114	30	90	1	1	1	1	0	1	0	1
Barron, Wisconsin, US	55005	Wisconsin	2020-07-03	2020-03-25	2020-05-13	0	1	7.95685615772257	7.60953307147278	22	21.1428571428571	93.7999912781354	53.16959345	Friday	45244	100	51	2020-03-30	2020-03-10	2020-06-02	2020-04-03	95	115	31	91	1	1	1	1	0	1	0	1
Barron, Wisconsin, US	55005	Wisconsin	2020-07-04	2020-03-25	2020-05-13	0	1	7.95685615772257	7.67268272351819	26	21.5714285714286	93.7999912781354	53.16959345	Saturday	45244	101	52	2020-03-30	2020-03-10	2020-06-02	2020-04-03	96	116	32	92	1	1	1	1	0	1	0	1
Barron, Wisconsin, US	55005	Wisconsin	2020-07-05	2020-03-25	2020-05-13	0	1	7.95685615772257	7.73583237556361	29	22.1428571428571	93.7999912781354	53.16959345	Sunday	45244	102	53	2020-03-30	2020-03-10	2020-06-02	2020-04-03	97	117	33	93	1	1	1	1	0	1	0	1
Barrow, Georgia, US	13013	Georgia	2020-03-01	2020-04-03	2020-05-01	1	0	0	6.66228829079152	38	23.7142857142857	95.3463526358215	432.7077827	Sunday	83240	-33	-61	2020-04-08	2020-03-19	2020-05-21	2020-03-22	-38	-18	-81	-21	0	0	0	0	1	0	1	0
Barrow, Georgia, US	13013	Georgia	2020-03-02	2020-04-03	2020-05-01	1	0	0	5.58874420601942	14	23.1428571428571	95.3463526358215	432.7077827	Monday	83240	-32	-60	2020-04-08	2020-03-19	2020-05-21	2020-03-22	-37	-17	-80	-20	0	0	0	0	1	0	1	0
Barrow, Georgia, US	13013	Georgia	2020-03-03	2020-04-03	2020-05-01	1	0	0	4.51520012124733	14	22.8571428571429	95.3463526358215	432.7077827	Tuesday	83240	-31	-59	2020-04-08	2020-03-19	2020-05-21	2020-03-22	-36	-16	-79	-19	0	0	0	0	1	0	1	0
Barrow, Georgia, US	13013	Georgia	2020-03-04	2020-04-03	2020-05-01	1	0	0	3.41008121045253	13	22.2857142857143	95.3463526358215	432.7077827	Wednesday	83240	-30	-58	2020-04-08	2020-03-19	2020-05-21	2020-03-22	-35	-15	-78	-18	0	0	0	0	1	0	1	0
Barrow, Georgia, US	13013	Georgia	2020-03-05	2020-04-03	2020-05-01	1	0	0	2.27338747363502	13	21	95.3463526358215	432.7077827	Thursday	83240	-29	-57	2020-04-08	2020-03-19	2020-05-21	2020-03-22	-34	-14	-77	-17	0	0	0	0	1	0	1	0
Barrow, Georgia, US	13013	Georgia	2020-03-06	2020-04-03	2020-05-01	1	0	0	1.13669373681751	10	18.7142857142857	95.3463526358215	432.7077827	Friday	83240	-28	-56	2020-04-08	2020-03-19	2020-05-21	2020-03-22	-33	-13	-76	-16	0	0	0	0	1	0	1	0
Barrow, Georgia, US	13013	Georgia	2020-03-07	2020-04-03	2020-05-01	1	0	0	0	25	18.1428571428571	95.3463526358215	432.7077827	Saturday	83240	-27	-55	2020-04-08	2020-03-19	2020-05-21	2020-03-22	-32	-12	-75	-15	0	0	0	0	1	0	1	0
Barrow, Georgia, US	13013	Georgia	2020-03-08	2020-04-03	2020-05-01	1	0	0	0	40	18.4285714285714	95.3463526358215	432.7077827	Sunday	83240	-26	-54	2020-04-08	2020-03-19	2020-05-21	2020-03-22	-31	-11	-74	-14	0	0	0	0	1	0	1	0
Barrow, Georgia, US	13013	Georgia	2020-03-09	2020-04-03	2020-05-01	1	0	0	0	12	18.1428571428571	95.3463526358215	432.7077827	Monday	83240	-25	-53	2020-04-08	2020-03-19	2020-05-21	2020-03-22	-30	-10	-73	-13	0	0	0	0	1	0	1	0
Barrow, Georgia, US	13013	Georgia	2020-03-10	2020-04-03	2020-05-01	1	0	0	0	13	18	95.3463526358215	432.7077827	Tuesday	83240	-24	-52	2020-04-08	2020-03-19	2020-05-21	2020-03-22	-29	-9	-72	-12	0	0	0	0	1	0	1	0
Barrow, Georgia, US	13013	Georgia	2020-03-11	2020-04-03	2020-05-01	1	0	0	0	12	17.8571428571429	95.3463526358215	432.7077827	Wednesday	83240	-23	-51	2020-04-08	2020-03-19	2020-05-21	2020-03-22	-28	-8	-71	-11	0	0	0	0	1	0	1	0
Barrow, Georgia, US	13013	Georgia	2020-03-12	2020-04-03	2020-05-01	1	0	0	0	11	17.5714285714286	95.3463526358215	432.7077827	Thursday	83240	-22	-50	2020-04-08	2020-03-19	2020-05-21	2020-03-22	-27	-7	-70	-10	0	0	0	0	1	0	1	0
Barrow, Georgia, US	13013	Georgia	2020-03-13	2020-04-03	2020-05-01	1	0	0	0	12	17.8571428571429	95.3463526358215	432.7077827	Friday	83240	-21	-49	2020-04-08	2020-03-19	2020-05-21	2020-03-22	-26	-6	-69	-9	0	0	0	0	1	0	1	0
Barrow, Georgia, US	13013	Georgia	2020-03-14	2020-04-03	2020-05-01	1	0	0	0	33	19	95.3463526358215	432.7077827	Saturday	83240	-20	-48	2020-04-08	2020-03-19	2020-05-21	2020-03-22	-25	-5	-68	-8	0	0	0	0	1	0	1	0
Barrow, Georgia, US	13013	Georgia	2020-03-15	2020-04-03	2020-05-01	1	0	0	0	54	21	95.3463526358215	432.7077827	Sunday	83240	-19	-47	2020-04-08	2020-03-19	2020-05-21	2020-03-22	-24	-4	-67	-7	0	0	0	0	1	0	1	0
Barrow, Georgia, US	13013	Georgia	2020-03-16	2020-04-03	2020-05-01	1	0	0	0	25	22.8571428571429	95.3463526358215	432.7077827	Monday	83240	-18	-46	2020-04-08	2020-03-19	2020-05-21	2020-03-22	-23	-3	-66	-6	0	0	0	0	1	0	1	0
Barrow, Georgia, US	13013	Georgia	2020-03-17	2020-04-03	2020-05-01	1	0	0	0	26	24.7142857142857	95.3463526358215	432.7077827	Tuesday	83240	-17	-45	2020-04-08	2020-03-19	2020-05-21	2020-03-22	-22	-2	-65	-5	0	0	0	0	1	0	1	0
Barrow, Georgia, US	13013	Georgia	2020-03-18	2020-04-03	2020-05-01	1	0	0.12013455069678	0.0171620786709686	28	27	95.3463526358215	432.7077827	Wednesday	83240	-16	-44	2020-04-08	2020-03-19	2020-05-21	2020-03-22	-21	-1	-64	-4	0	0	0	0	1	0	1	0
Barrow, Georgia, US	13013	Georgia	2020-03-19	2020-04-03	2020-05-01	1	0	0.12013455069678	0.0343241573419373	27	29.2857142857143	95.3463526358215	432.7077827	Thursday	83240	-15	-43	2020-04-08	2020-03-19	2020-05-21	2020-03-22	-20	0	-63	-3	0	0	0	0	1	0	1	0
Barrow, Georgia, US	13013	Georgia	2020-03-20	2020-04-03	2020-05-01	1	0	0.12013455069678	0.0514862360129059	26	31.2857142857143	95.3463526358215	432.7077827	Friday	83240	-14	-42	2020-04-08	2020-03-19	2020-05-21	2020-03-22	-19	1	-62	-2	0	1	0	0	1	0	1	1
Barrow, Georgia, US	13013	Georgia	2020-03-21	2020-04-03	2020-05-01	1	0	0.12013455069678	0.0686483146838745	50	33.7142857142857	95.3463526358215	432.7077827	Saturday	83240	-13	-41	2020-04-08	2020-03-19	2020-05-21	2020-03-22	-18	2	-61	-1	0	1	0	0	1	0	1	1
Barrow, Georgia, US	13013	Georgia	2020-03-22	2020-04-03	2020-05-01	1	0	0.12013455069678	0.0858103933548431	67	35.5714285714286	95.3463526358215	432.7077827	Sunday	83240	-12	-40	2020-04-08	2020-03-19	2020-05-21	2020-03-22	-17	3	-60	0	0	1	0	0	1	0	0	1
Barrow, Georgia, US	13013	Georgia	2020-03-23	2020-04-03	2020-05-01	1	0	0.12013455069678	0.102972472025812	45	38.4285714285714	95.3463526358215	432.7077827	Monday	83240	-11	-39	2020-04-08	2020-03-19	2020-05-21	2020-03-22	-16	4	-59	1	0	1	0	1	1	0	0	1
Barrow, Georgia, US	13013	Georgia	2020-03-24	2020-04-03	2020-05-01	1	0	0.12013455069678	0.12013455069678	43	40.8571428571429	95.3463526358215	432.7077827	Tuesday	83240	-10	-38	2020-04-08	2020-03-19	2020-05-21	2020-03-22	-15	5	-58	2	0	1	0	1	1	0	0	1
Barrow, Georgia, US	13013	Georgia	2020-03-25	2020-04-03	2020-05-01	1	0	0.240269101393561	0.137296629367749	35	41.8571428571429	95.3463526358215	432.7077827	Wednesday	83240	-9	-37	2020-04-08	2020-03-19	2020-05-21	2020-03-22	-14	6	-57	3	0	1	0	1	1	0	0	1
Barrow, Georgia, US	13013	Georgia	2020-03-26	2020-04-03	2020-05-01	1	0	0.480538202787122	0.188782865380655	35	43	95.3463526358215	432.7077827	Thursday	83240	-8	-36	2020-04-08	2020-03-19	2020-05-21	2020-03-22	-13	7	-56	4	0	1	0	1	1	0	0	1
Barrow, Georgia, US	13013	Georgia	2020-03-27	2020-04-03	2020-05-01	1	0	0.720807304180682	0.274593258735498	29	43.4285714285714	95.3463526358215	432.7077827	Friday	83240	-7	-35	2020-04-08	2020-03-19	2020-05-21	2020-03-22	-12	8	-55	5	0	1	0	1	1	0	0	1
Barrow, Georgia, US	13013	Georgia	2020-03-28	2020-04-03	2020-05-01	1	0	0.840941854877463	0.37756573076131	55	44.1428571428571	95.3463526358215	432.7077827	Saturday	83240	-6	-34	2020-04-08	2020-03-19	2020-05-21	2020-03-22	-11	9	-54	6	0	1	0	1	1	0	0	1
Barrow, Georgia, US	13013	Georgia	2020-03-29	2020-04-03	2020-05-01	1	0	0.840941854877463	0.480538202787122	67	44.1428571428571	95.3463526358215	432.7077827	Sunday	83240	-5	-33	2020-04-08	2020-03-19	2020-05-21	2020-03-22	-10	10	-53	7	0	1	0	1	1	0	0	1
Barrow, Georgia, US	13013	Georgia	2020-03-30	2020-04-03	2020-05-01	1	0	0.840941854877463	0.583510674812933	37	43	95.3463526358215	432.7077827	Monday	83240	-4	-32	2020-04-08	2020-03-19	2020-05-21	2020-03-22	-9	11	-52	8	0	1	0	1	1	0	0	1
Barrow, Georgia, US	13013	Georgia	2020-03-31	2020-04-03	2020-05-01	1	0	2.16242191254205	0.8752660122194	45	43.2857142857143	95.3463526358215	432.7077827	Tuesday	83240	-3	-31	2020-04-08	2020-03-19	2020-05-21	2020-03-22	-8	12	-51	9	0	1	0	1	1	0	0	1
Barrow, Georgia, US	13013	Georgia	2020-04-01	2020-04-03	2020-05-01	1	0	2.40269101393561	1.18418342829684	36	43.4285714285714	95.3463526358215	432.7077827	Wednesday	83240	-2	-30	2020-04-08	2020-03-19	2020-05-21	2020-03-22	-7	13	-50	10	0	1	0	1	1	0	0	1
Barrow, Georgia, US	13013	Georgia	2020-04-02	2020-04-03	2020-05-01	1	0	2.40269101393561	1.45877668703233	32	43	95.3463526358215	432.7077827	Thursday	83240	-1	-29	2020-04-08	2020-03-19	2020-05-21	2020-03-22	-6	14	-49	11	0	1	0	1	1	0	0	1
Barrow, Georgia, US	13013	Georgia	2020-04-03	2020-04-03	2020-05-01	1	0	2.52282556463239	1.71620786709686	36	44	95.3463526358215	432.7077827	Friday	83240	0	-28	2020-04-08	2020-03-19	2020-05-21	2020-03-22	-5	15	-48	12	0	1	0	1	1	0	0	1
Barrow, Georgia, US	13013	Georgia	2020-04-04	2020-04-03	2020-05-01	1	1	2.64296011532917	1.97363904716139	62	45	95.3463526358215	432.7077827	Saturday	83240	1	-27	2020-04-08	2020-03-19	2020-05-21	2020-03-22	-4	16	-47	13	0	1	0	1	1	0	0	1
Barrow, Georgia, US	13013	Georgia	2020-04-05	2020-04-03	2020-05-01	1	1	3.00336376741951	2.28255646323883	72	45.7142857142857	95.3463526358215	432.7077827	Sunday	83240	2	-26	2020-04-08	2020-03-19	2020-05-21	2020-03-22	-3	17	-46	14	0	1	0	1	1	0	0	1
Barrow, Georgia, US	13013	Georgia	2020-04-06	2020-04-03	2020-05-01	1	1	3.24363286881307	2.6257980366582	45	46.8571428571429	95.3463526358215	432.7077827	Monday	83240	3	-25	2020-04-08	2020-03-19	2020-05-21	2020-03-22	-2	18	-45	15	0	1	0	1	1	0	0	1
Barrow, Georgia, US	13013	Georgia	2020-04-07	2020-04-03	2020-05-01	1	1	4.80538202787122	3.00336376741951	47	47.1428571428571	95.3463526358215	432.7077827	Tuesday	83240	4	-24	2020-04-08	2020-03-19	2020-05-21	2020-03-22	-1	19	-44	16	0	1	0	1	1	0	0	1
Barrow, Georgia, US	13013	Georgia	2020-04-08	2020-04-03	2020-05-01	1	1	5.04565112926478	3.38092949818082	44	48.2857142857143	95.3463526358215	432.7077827	Wednesday	83240	5	-23	2020-04-08	2020-03-19	2020-05-21	2020-03-22	0	20	-43	17	0	1	0	1	1	0	0	1
Barrow, Georgia, US	13013	Georgia	2020-04-09	2020-04-03	2020-05-01	1	1	5.5261893320519	3.827143543626	39	49.2857142857143	95.3463526358215	432.7077827	Thursday	83240	6	-22	2020-04-08	2020-03-19	2020-05-21	2020-03-22	1	21	-42	18	1	1	0	1	1	1	0	1
Barrow, Georgia, US	13013	Georgia	2020-04-10	2020-04-03	2020-05-01	1	1	5.76645843344546	4.29051966774216	35	49.1428571428571	95.3463526358215	432.7077827	Friday	83240	7	-21	2020-04-08	2020-03-19	2020-05-21	2020-03-22	2	22	-41	19	1	1	0	1	1	1	0	1
Barrow, Georgia, US	13013	Georgia	2020-04-11	2020-04-03	2020-05-01	1	1	6.1268620855358	4.78821994920025	56	48.2857142857143	95.3463526358215	432.7077827	Saturday	83240	8	-20	2020-04-08	2020-03-19	2020-05-21	2020-03-22	3	23	-40	20	1	1	0	1	1	1	0	1
Barrow, Georgia, US	13013	Georgia	2020-04-12	2020-04-03	2020-05-01	1	1	6.60740028832292	5.30308230932931	81	49.5714285714286	95.3463526358215	432.7077827	Sunday	83240	9	-19	2020-04-08	2020-03-19	2020-05-21	2020-03-22	4	24	-39	21	1	1	0	1	1	1	0	1
Barrow, Georgia, US	13013	Georgia	2020-04-13	2020-04-03	2020-05-01	1	1	6.60740028832292	5.78362051211643	45	49.5714285714286	95.3463526358215	432.7077827	Monday	83240	10	-18	2020-04-08	2020-03-19	2020-05-21	2020-03-22	5	25	-38	22	1	1	0	1	1	1	0	1
Barrow, Georgia, US	13013	Georgia	2020-04-14	2020-04-03	2020-05-01	1	1	7.80874579529073	6.21267247889064	38	48.2857142857143	95.3463526358215	432.7077827	Tuesday	83240	11	-17	2020-04-08	2020-03-19	2020-05-21	2020-03-22	6	26	-37	23	1	1	0	1	1	1	0	1
Barrow, Georgia, US	13013	Georgia	2020-04-15	2020-04-03	2020-05-01	1	1	7.92888034598751	6.62456236699389	35	47	95.3463526358215	432.7077827	Wednesday	83240	12	-16	2020-04-08	2020-03-19	2020-05-21	2020-03-22	7	27	-36	24	1	1	0	1	1	1	0	1
Barrow, Georgia, US	13013	Georgia	2020-04-16	2020-04-03	2020-05-01	1	1	8.40941854877463	7.03645225509714	34	46.2857142857143	95.3463526358215	432.7077827	Thursday	83240	13	-15	2020-04-08	2020-03-19	2020-05-21	2020-03-22	8	28	-35	25	1	1	0	1	1	1	0	1
Barrow, Georgia, US	13013	Georgia	2020-04-17	2020-04-03	2020-05-01	1	1	10.0913022585296	7.65428708725201	28	45.2857142857143	95.3463526358215	432.7077827	Friday	83240	14	-14	2020-04-08	2020-03-19	2020-05-21	2020-03-22	9	29	-34	26	1	1	0	1	1	1	0	1
Barrow, Georgia, US	13013	Georgia	2020-04-18	2020-04-03	2020-05-01	1	1	10.4517059106199	8.27212191940688	47	44	95.3463526358215	432.7077827	Saturday	83240	15	-13	2020-04-08	2020-03-19	2020-05-21	2020-03-22	10	30	-33	27	1	1	0	1	1	1	0	1
Barrow, Georgia, US	13013	Georgia	2020-04-19	2020-04-03	2020-05-01	1	1	10.8121095627102	8.87279467289078	73	42.8571428571429	95.3463526358215	432.7077827	Sunday	83240	16	-12	2020-04-08	2020-03-19	2020-05-21	2020-03-22	11	31	-32	28	1	1	0	1	1	1	0	1
Barrow, Georgia, US	13013	Georgia	2020-04-20	2020-04-03	2020-05-01	1	1	11.1725132148006	9.52495366238759	38	41.8571428571429	95.3463526358215	432.7077827	Monday	83240	17	-11	2020-04-08	2020-03-19	2020-05-21	2020-03-22	12	32	-31	29	1	1	0	1	1	1	0	1
Barrow, Georgia, US	13013	Georgia	2020-04-21	2020-04-03	2020-05-01	1	1	11.8933205189813	10.1084643372005	35	41.4285714285714	95.3463526358215	432.7077827	Tuesday	83240	18	-10	2020-04-08	2020-03-19	2020-05-21	2020-03-22	13	33	-30	30	1	1	0	1	1	1	0	1
Barrow, Georgia, US	13013	Georgia	2020-04-22	2020-04-03	2020-05-01	1	1	12.3738587217684	10.7434612480264	30	40.7142857142857	95.3463526358215	432.7077827	Wednesday	83240	19	-9	2020-04-08	2020-03-19	2020-05-21	2020-03-22	14	34	-29	31	1	1	0	1	1	1	0	1
Barrow, Georgia, US	13013	Georgia	2020-04-23	2020-04-03	2020-05-01	1	1	12.7342623738587	11.3612960801812	42	41.8571428571429	95.3463526358215	432.7077827	Thursday	83240	20	-8	2020-04-08	2020-03-19	2020-05-21	2020-03-22	15	35	-28	32	1	1	0	1	1	1	0	1
Barrow, Georgia, US	13013	Georgia	2020-04-24	2020-04-03	2020-05-01	1	1	13.3349351273426	11.8246722042974	24	41.2857142857143	95.3463526358215	432.7077827	Friday	83240	21	-7	2020-04-08	2020-03-19	2020-05-21	2020-03-22	16	36	-27	33	1	1	0	1	1	1	0	1
Barrow, Georgia, US	13013	Georgia	2020-04-25	2020-04-03	2020-05-01	1	1	13.3349351273426	12.2365620924006	45	41	95.3463526358215	432.7077827	Saturday	83240	22	-6	2020-04-08	2020-03-19	2020-05-21	2020-03-22	17	37	-26	34	1	1	0	1	1	1	0	1
Barrow, Georgia, US	13013	Georgia	2020-04-26	2020-04-03	2020-05-01	1	1	12.9745314752523	12.5454795084781	58	38.8571428571429	95.3463526358215	432.7077827	Sunday	83240	23	-5	2020-04-08	2020-03-19	2020-05-21	2020-03-22	18	38	-25	35	1	1	0	1	1	1	0	1
Barrow, Georgia, US	13013	Georgia	2020-04-27	2020-04-03	2020-05-01	1	1	13.5752042287362	12.8887210818974	31	37.8571428571429	95.3463526358215	432.7077827	Monday	83240	24	-4	2020-04-08	2020-03-19	2020-05-21	2020-03-22	19	39	-24	36	1	1	0	1	1	1	0	1
Barrow, Georgia, US	13013	Georgia	2020-04-28	2020-04-03	2020-05-01	1	1	14.776549735704	13.3006109700007	27	36.7142857142857	95.3463526358215	432.7077827	Tuesday	83240	25	-3	2020-04-08	2020-03-19	2020-05-21	2020-03-22	20	40	-23	37	1	1	0	1	1	1	0	1
Barrow, Georgia, US	13013	Georgia	2020-04-29	2020-04-03	2020-05-01	1	1	15.7376261412782	13.7811491727878	34	37.2857142857143	95.3463526358215	432.7077827	Wednesday	83240	26	-2	2020-04-08	2020-03-19	2020-05-21	2020-03-22	21	41	-22	38	1	1	0	1	1	1	0	1
Barrow, Georgia, US	13013	Georgia	2020-04-30	2020-04-03	2020-05-01	1	1	15.9778952426718	14.244525296904	26	35	95.3463526358215	432.7077827	Thursday	83240	27	-1	2020-04-08	2020-03-19	2020-05-21	2020-03-22	22	42	-21	39	1	1	0	1	1	1	0	1
Barrow, Georgia, US	13013	Georgia	2020-05-01	2020-04-03	2020-05-01	0	1	16.938971648246	14.759387657033	19	34.2857142857143	95.3463526358215	432.7077827	Friday	83240	28	0	2020-04-08	2020-03-19	2020-05-21	2020-03-22	23	43	-20	40	1	1	0	1	1	1	0	1
Barrow, Georgia, US	13013	Georgia	2020-05-02	2020-04-03	2020-05-01	0	1	18.620855358001	15.5145191185556	33	32.5714285714286	95.3463526358215	432.7077827	Saturday	83240	29	1	2020-04-08	2020-03-19	2020-05-21	2020-03-22	24	44	-19	41	1	1	0	1	1	1	0	1
Barrow, Georgia, US	13013	Georgia	2020-05-03	2020-04-03	2020-05-01	0	1	19.1013935607881	16.389785130775	54	32	95.3463526358215	432.7077827	Sunday	83240	30	2	2020-04-08	2020-03-19	2020-05-21	2020-03-22	25	45	-18	42	1	1	0	1	1	1	0	1
Barrow, Georgia, US	13013	Georgia	2020-05-04	2020-04-03	2020-05-01	0	1	20.0624699663623	17.3165373790073	25	31.1428571428571	95.3463526358215	432.7077827	Monday	83240	31	3	2020-04-08	2020-03-19	2020-05-21	2020-03-22	26	46	-17	43	1	1	0	1	1	1	0	1
Barrow, Georgia, US	13013	Georgia	2020-05-05	2020-04-03	2020-05-01	0	1	21.2638154733301	18.2432896272397	21	30.2857142857143	95.3463526358215	432.7077827	Tuesday	83240	32	4	2020-04-08	2020-03-19	2020-05-21	2020-03-22	27	47	-16	44	1	1	0	1	1	1	0	1
Barrow, Georgia, US	13013	Georgia	2020-05-06	2020-04-03	2020-05-01	0	1	23.6665064872657	19.3759868195236	23	28.7142857142857	95.3463526358215	432.7077827	Wednesday	83240	33	5	2020-04-08	2020-03-19	2020-05-21	2020-03-22	28	48	-15	45	1	1	0	1	1	1	0	1
Barrow, Georgia, US	13013	Georgia	2020-05-07	2020-04-03	2020-05-01	0	1	22.9456991830851	20.3713873824398	21	28	95.3463526358215	432.7077827	Thursday	83240	34	6	2020-04-08	2020-03-19	2020-05-21	2020-03-22	29	49	-14	46	1	1	0	1	1	1	0	1
Barrow, Georgia, US	13013	Georgia	2020-05-08	2020-04-03	2020-05-01	0	1	23.0658337337818	21.2466533946592	23	28.5714285714286	95.3463526358215	432.7077827	Friday	83240	35	7	2020-04-08	2020-03-19	2020-05-21	2020-03-22	30	50	-13	47	1	1	0	1	1	1	0	1
Barrow, Georgia, US	13013	Georgia	2020-05-09	2020-04-03	2020-05-01	0	1	23.3061028351754	21.9159744628269	35	28.8571428571429	95.3463526358215	432.7077827	Saturday	83240	36	8	2020-04-08	2020-03-19	2020-05-21	2020-03-22	31	51	-12	48	1	1	0	1	1	1	0	1
Barrow, Georgia, US	13013	Georgia	2020-05-10	2020-04-03	2020-05-01	0	1	23.1859682844786	22.4994851376399	43	27.2857142857143	95.3463526358215	432.7077827	Sunday	83240	37	9	2020-04-08	2020-03-19	2020-05-21	2020-03-22	32	52	-11	49	1	1	0	1	1	1	0	1
Barrow, Georgia, US	13013	Georgia	2020-05-11	2020-04-03	2020-05-01	0	1	23.4262373858722	22.980023340427	23	27	95.3463526358215	432.7077827	Monday	83240	38	10	2020-04-08	2020-03-19	2020-05-21	2020-03-22	33	53	-10	50	1	1	0	1	1	1	0	1
Barrow, Georgia, US	13013	Georgia	2020-05-12	2020-04-03	2020-05-01	0	1	27.8712157616531	23.9239376673303	25	27.5714285714286	95.3463526358215	432.7077827	Tuesday	83240	39	11	2020-04-08	2020-03-19	2020-05-21	2020-03-22	34	54	-9	51	1	1	0	1	1	1	0	1
Barrow, Georgia, US	13013	Georgia	2020-05-13	2020-04-03	2020-05-01	0	1	30.5141758769822	24.9021761515755	19	27	95.3463526358215	432.7077827	Wednesday	83240	40	12	2020-04-08	2020-03-19	2020-05-21	2020-03-22	35	55	-8	52	1	1	0	1	1	1	0	1
Barrow, Georgia, US	13013	Georgia	2020-05-14	2020-04-03	2020-05-01	0	1	30.634310427679	26.0005491865175	21	27	95.3463526358215	432.7077827	Thursday	83240	41	13	2020-04-08	2020-03-19	2020-05-21	2020-03-22	36	56	-7	53	1	1	0	1	1	1	0	1
Barrow, Georgia, US	13013	Georgia	2020-05-15	2020-04-03	2020-05-01	0	1	30.9947140797693	27.1332463788014	19	26.4285714285714	95.3463526358215	432.7077827	Friday	83240	42	14	2020-04-08	2020-03-19	2020-05-21	2020-03-22	37	57	-6	54	1	1	0	1	1	1	0	1
Barrow, Georgia, US	13013	Georgia	2020-05-16	2020-04-03	2020-05-01	0	1	30.9947140797693	28.2316194137434	34	26.2857142857143	95.3463526358215	432.7077827	Saturday	83240	43	15	2020-04-08	2020-03-19	2020-05-21	2020-03-22	38	58	-5	55	1	1	0	1	1	1	0	1
Barrow, Georgia, US	13013	Georgia	2020-05-17	2020-04-03	2020-05-01	0	1	30.8745795290726	29.3299924486854	51	27.4285714285714	95.3463526358215	432.7077827	Sunday	83240	44	16	2020-04-08	2020-03-19	2020-05-21	2020-03-22	39	59	-4	56	1	1	0	1	1	1	0	1
Barrow, Georgia, US	13013	Georgia	2020-05-18	2020-04-03	2020-05-01	0	1	31.5953868332532	30.4970137983113	28	28.1428571428571	95.3463526358215	432.7077827	Monday	83240	45	17	2020-04-08	2020-03-19	2020-05-21	2020-03-22	40	60	-3	57	1	1	0	1	1	1	0	1
Barrow, Georgia, US	13013	Georgia	2020-05-19	2020-04-03	2020-05-01	0	1	32.0759250360404	31.0976865517952	21	27.5714285714286	95.3463526358215	432.7077827	Tuesday	83240	46	18	2020-04-08	2020-03-19	2020-05-21	2020-03-22	41	61	-2	58	1	1	0	1	1	1	0	1
Barrow, Georgia, US	13013	Georgia	2020-05-20	2020-04-03	2020-05-01	0	1	32.6765977895243	31.4066039678726	23	28.1428571428571	95.3463526358215	432.7077827	Wednesday	83240	47	19	2020-04-08	2020-03-19	2020-05-21	2020-03-22	42	62	-1	59	1	1	0	1	1	1	0	1
Barrow, Georgia, US	13013	Georgia	2020-05-21	2020-04-03	2020-05-01	0	1	33.1571359923114	31.7670076199629	20	28	95.3463526358215	432.7077827	Thursday	83240	48	20	2020-04-08	2020-03-19	2020-05-21	2020-03-22	43	63	0	60	1	1	0	1	0	1	0	1
Barrow, Georgia, US	13013	Georgia	2020-05-22	2020-04-03	2020-05-01	0	1	33.7578087457953	32.1617354293952	15	27.4285714285714	95.3463526358215	432.7077827	Friday	83240	49	21	2020-04-08	2020-03-19	2020-05-21	2020-03-22	44	64	1	61	1	1	1	1	0	1	0	1
Barrow, Georgia, US	13013	Georgia	2020-05-23	2020-04-03	2020-05-01	0	1	33.9980778471889	32.5907873961694	34	27.4285714285714	95.3463526358215	432.7077827	Saturday	83240	50	22	2020-04-08	2020-03-19	2020-05-21	2020-03-22	45	65	2	62	1	1	1	1	0	1	0	1
Barrow, Georgia, US	13013	Georgia	2020-05-24	2020-04-03	2020-05-01	0	1	33.9980778471889	33.0370014416146	49	27.1428571428571	95.3463526358215	432.7077827	Sunday	83240	51	23	2020-04-08	2020-03-19	2020-05-21	2020-03-22	46	66	3	63	1	1	1	1	0	1	0	1
Barrow, Georgia, US	13013	Georgia	2020-05-25	2020-04-03	2020-05-01	0	1	35.0792888034599	33.5347017230727	47	29.8571428571429	95.3463526358215	432.7077827	Monday	83240	52	24	2020-04-08	2020-03-19	2020-05-21	2020-03-22	47	67	4	64	1	1	1	1	0	1	0	1
Barrow, Georgia, US	13013	Georgia	2020-05-26	2020-04-03	2020-05-01	0	1	36.8813070639116	34.2211848699114	24	30.2857142857143	95.3463526358215	432.7077827	Tuesday	83240	53	25	2020-04-08	2020-03-19	2020-05-21	2020-03-22	48	68	5	65	1	1	1	1	0	1	0	1
Barrow, Georgia, US	13013	Georgia	2020-05-27	2020-04-03	2020-05-01	0	1	37.9625180201826	34.9763163314341	19	29.7142857142857	95.3463526358215	432.7077827	Wednesday	83240	54	26	2020-04-08	2020-03-19	2020-05-21	2020-03-22	49	69	6	66	1	1	1	1	0	1	0	1
Barrow, Georgia, US	13013	Georgia	2020-05-28	2020-04-03	2020-05-01	0	1	38.5631907736665	35.7486098716277	17	29.2857142857143	95.3463526358215	432.7077827	Thursday	83240	55	27	2020-04-08	2020-03-19	2020-05-21	2020-03-22	50	70	7	67	1	1	1	1	0	1	0	1
Barrow, Georgia, US	13013	Georgia	2020-05-29	2020-04-03	2020-05-01	0	1	39.0437289764536	36.5037413331503	15	29.2857142857143	95.3463526358215	432.7077827	Friday	83240	56	28	2020-04-08	2020-03-19	2020-05-21	2020-03-22	51	71	8	68	1	1	1	1	0	1	0	1
Barrow, Georgia, US	13013	Georgia	2020-05-30	2020-04-03	2020-05-01	0	1	39.1638635271504	37.2417107160019	31	28.8571428571429	95.3463526358215	432.7077827	Saturday	83240	57	29	2020-04-08	2020-03-19	2020-05-21	2020-03-22	52	72	9	69	1	1	1	1	0	1	0	1
Barrow, Georgia, US	13013	Georgia	2020-05-31	2020-04-03	2020-05-01	0	1	39.1638635271504	37.9796800988536	43	28	95.3463526358215	432.7077827	Sunday	83240	58	30	2020-04-08	2020-03-19	2020-05-21	2020-03-22	53	73	10	70	1	1	1	1	0	1	0	1
Barrow, Georgia, US	13013	Georgia	2020-06-01	2020-04-03	2020-05-01	0	1	40.0048053820279	38.6833253243633	19	24	95.3463526358215	432.7077827	Monday	83240	59	31	2020-04-08	2020-03-19	2020-05-21	2020-03-22	54	74	11	71	1	1	1	1	0	1	0	1
Barrow, Georgia, US	13013	Georgia	2020-06-02	2020-04-03	2020-05-01	0	1	39.404132628544	39.0437289764536	18	23.1428571428571	95.3463526358215	432.7077827	Tuesday	83240	60	32	2020-04-08	2020-03-19	2020-05-21	2020-03-22	55	75	12	72	1	1	1	1	0	1	0	1
Barrow, Georgia, US	13013	Georgia	2020-06-03	2020-04-03	2020-05-01	0	1	40.0048053820279	39.3354843138601	16	22.7142857142857	95.3463526358215	432.7077827	Wednesday	83240	61	33	2020-04-08	2020-03-19	2020-05-21	2020-03-22	56	76	13	73	1	1	1	1	0	1	0	1
Barrow, Georgia, US	13013	Georgia	2020-06-04	2020-04-03	2020-05-01	0	1	40.0048053820279	39.5414292579117	16	22.5714285714286	95.3463526358215	432.7077827	Thursday	83240	62	34	2020-04-08	2020-03-19	2020-05-21	2020-03-22	57	77	14	74	1	1	1	1	0	1	0	1
Barrow, Georgia, US	13013	Georgia	2020-06-05	2020-04-03	2020-05-01	0	1	40.9658817876021	39.8160225166472	15	22.5714285714286	95.3463526358215	432.7077827	Friday	83240	63	35	2020-04-08	2020-03-19	2020-05-21	2020-03-22	58	78	15	75	1	1	1	1	0	1	0	1
Barrow, Georgia, US	13013	Georgia	2020-06-06	2020-04-03	2020-05-01	0	1	40.9658817876021	40.0734536967117	25	21.7142857142857	95.3463526358215	432.7077827	Saturday	83240	64	36	2020-04-08	2020-03-19	2020-05-21	2020-03-22	59	79	16	76	1	1	1	1	0	1	0	1
Barrow, Georgia, US	13013	Georgia	2020-06-07	2020-04-03	2020-05-01	0	1	41.0860163382989	40.3480469554472	42	21.5714285714286	95.3463526358215	432.7077827	Sunday	83240	65	37	2020-04-08	2020-03-19	2020-05-21	2020-03-22	60	80	17	77	1	1	1	1	0	1	0	1
Barrow, Georgia, US	13013	Georgia	2020-06-08	2020-04-03	2020-05-01	0	1	42.4074963959635	40.6912885288666	21	21.8571428571429	95.3463526358215	432.7077827	Monday	83240	66	38	2020-04-08	2020-03-19	2020-05-21	2020-03-22	61	81	18	78	1	1	1	1	0	1	0	1
Barrow, Georgia, US	13013	Georgia	2020-06-09	2020-04-03	2020-05-01	0	1	42.7679000480538	41.1718267316537	19	22	95.3463526358215	432.7077827	Tuesday	83240	67	39	2020-04-08	2020-03-19	2020-05-21	2020-03-22	62	82	19	79	1	1	1	1	0	1	0	1
Barrow, Georgia, US	13013	Georgia	2020-06-10	2020-04-03	2020-05-01	0	1	43.9692455550216	41.7381753277957	22	22.8571428571429	95.3463526358215	432.7077827	Wednesday	83240	68	40	2020-04-08	2020-03-19	2020-05-21	2020-03-22	63	83	20	80	1	1	1	1	0	1	0	1
Barrow, Georgia, US	13013	Georgia	2020-06-11	2020-04-03	2020-05-01	0	1	45.2907256126862	42.4933067893183	17	23	95.3463526358215	432.7077827	Thursday	83240	69	41	2020-04-08	2020-03-19	2020-05-21	2020-03-22	64	84	21	81	1	1	1	1	0	1	0	1
Barrow, Georgia, US	13013	Georgia	2020-06-12	2020-04-03	2020-05-01	0	1	45.410860163383	43.1283037001442	16	23.1428571428571	95.3463526358215	432.7077827	Friday	83240	70	42	2020-04-08	2020-03-19	2020-05-21	2020-03-22	65	85	22	82	1	1	1	1	0	1	0	1
Barrow, Georgia, US	13013	Georgia	2020-06-13	2020-04-03	2020-05-01	0	1	45.8913983661701	43.8319489256539	26	23.2857142857143	95.3463526358215	432.7077827	Saturday	83240	71	43	2020-04-08	2020-03-19	2020-05-21	2020-03-22	66	86	23	83	1	1	1	1	0	1	0	1
Barrow, Georgia, US	13013	Georgia	2020-06-14	2020-04-03	2020-05-01	0	1	45.8913983661701	44.5184320724926	34	22.1428571428571	95.3463526358215	432.7077827	Sunday	83240	72	44	2020-04-08	2020-03-19	2020-05-21	2020-03-22	67	87	24	84	1	1	1	1	0	1	0	1
Barrow, Georgia, US	13013	Georgia	2020-06-15	2020-04-03	2020-05-01	0	1	46.6122056703508	45.1191048259765	34	24	95.3463526358215	432.7077827	Monday	83240	73	45	2020-04-08	2020-03-19	2020-05-21	2020-03-22	68	88	25	85	1	1	1	1	0	1	0	1
Barrow, Georgia, US	13013	Georgia	2020-06-16	2020-04-03	2020-05-01	0	1	47.4531475252283	45.7884258941443	21	24.2857142857143	95.3463526358215	432.7077827	Tuesday	83240	74	46	2020-04-08	2020-03-19	2020-05-21	2020-03-22	69	89	26	86	1	1	1	1	0	1	0	1
Barrow, Georgia, US	13013	Georgia	2020-06-17	2020-04-03	2020-05-01	0	1	48.1739548294089	46.3890986476282	19	23.8571428571429	95.3463526358215	432.7077827	Wednesday	83240	75	47	2020-04-08	2020-03-19	2020-05-21	2020-03-22	70	90	27	87	1	1	1	1	0	1	0	1
Barrow, Georgia, US	13013	Georgia	2020-06-18	2020-04-03	2020-05-01	0	1	49.1350312349832	46.9382851650992	18	24	95.3463526358215	432.7077827	Thursday	83240	76	48	2020-04-08	2020-03-19	2020-05-21	2020-03-22	71	91	28	88	1	1	1	1	0	1	0	1
Barrow, Georgia, US	13013	Georgia	2020-06-19	2020-04-03	2020-05-01	0	1	49.7357039884671	47.5561199972541	18	24.2857142857143	95.3463526358215	432.7077827	Friday	83240	77	49	2020-04-08	2020-03-19	2020-05-21	2020-03-22	72	92	29	89	1	1	1	1	0	1	0	1
Barrow, Georgia, US	13013	Georgia	2020-06-20	2020-04-03	2020-05-01	0	1	49.8558385391639	48.122468593396	22	23.7142857142857	95.3463526358215	432.7077827	Saturday	83240	78	50	2020-04-08	2020-03-19	2020-05-21	2020-03-22	73	93	30	90	1	1	1	1	0	1	0	1
Barrow, Georgia, US	13013	Georgia	2020-06-21	2020-04-03	2020-05-01	0	1	49.9759730898606	48.705979268209	30	23.1428571428571	95.3463526358215	432.7077827	Sunday	83240	79	51	2020-04-08	2020-03-19	2020-05-21	2020-03-22	74	94	31	91	1	1	1	1	0	1	0	1
Barrow, Georgia, US	13013	Georgia	2020-06-22	2020-04-03	2020-05-01	0	1	50.8169149447381	49.3066520216929	27	22.1428571428571	95.3463526358215	432.7077827	Monday	83240	80	52	2020-04-08	2020-03-19	2020-05-21	2020-03-22	75	95	32	92	1	1	1	1	0	1	0	1
Barrow, Georgia, US	13013	Georgia	2020-06-23	2020-04-03	2020-05-01	0	1	51.8981259010091	49.9416489325187	21	22.1428571428571	95.3463526358215	432.7077827	Tuesday	83240	81	53	2020-04-08	2020-03-19	2020-05-21	2020-03-22	76	96	33	93	1	1	1	1	0	1	0	1
Barrow, Georgia, US	13013	Georgia	2020-06-24	2020-04-03	2020-05-01	0	1	53.5800096107641	50.7139424727123	19	22.1428571428571	95.3463526358215	432.7077827	Wednesday	83240	82	54	2020-04-08	2020-03-19	2020-05-21	2020-03-22	77	97	34	94	1	1	1	1	0	1	0	1
Barrow, Georgia, US	13013	Georgia	2020-06-25	2020-04-03	2020-05-01	0	1	54.3008169149447	51.4519118555639	18	22.1428571428571	95.3463526358215	432.7077827	Thursday	83240	83	55	2020-04-08	2020-03-19	2020-05-21	2020-03-22	78	98	35	95	1	1	1	1	0	1	0	1
Barrow, Georgia, US	13013	Georgia	2020-06-26	2020-04-03	2020-05-01	0	1	55.1417587698222	52.2242053957575	18	22.1428571428571	95.3463526358215	432.7077827	Friday	83240	84	56	2020-04-08	2020-03-19	2020-05-21	2020-03-22	79	99	36	96	1	1	1	1	0	1	0	1
Barrow, Georgia, US	13013	Georgia	2020-06-27	2020-04-03	2020-05-01	0	1	55.9827006246997	53.0994714079769	30	23.2857142857143	95.3463526358215	432.7077827	Saturday	83240	85	57	2020-04-08	2020-03-19	2020-05-21	2020-03-22	80	100	37	97	1	1	1	1	0	1	0	1
Barrow, Georgia, US	13013	Georgia	2020-06-28	2020-04-03	2020-05-01	0	1	55.9827006246997	53.9575753415254	38	24.4285714285714	95.3463526358215	432.7077827	Sunday	83240	86	58	2020-04-08	2020-03-19	2020-05-21	2020-03-22	81	101	38	98	1	1	1	1	0	1	0	1
Barrow, Georgia, US	13013	Georgia	2020-06-29	2020-04-03	2020-05-01	0	1	58.2652570879385	55.0216242191254	40	26.2857142857143	95.3463526358215	432.7077827	Monday	83240	87	59	2020-04-08	2020-03-19	2020-05-21	2020-03-22	82	102	39	99	1	1	1	1	0	1	0	1
Barrow, Georgia, US	13013	Georgia	2020-06-30	2020-04-03	2020-05-01	0	1	62.8303700144161	56.5833733781836	29	27.4285714285714	95.3463526358215	432.7077827	Tuesday	83240	88	60	2020-04-08	2020-03-19	2020-05-21	2020-03-22	83	103	40	100	1	1	1	1	0	1	0	1
Barrow, Georgia, US	13013	Georgia	2020-07-01	2020-04-03	2020-05-01	0	1	63.9115809706872	58.0593121438869	20	27.5714285714286	95.3463526358215	432.7077827	Wednesday	83240	89	61	2020-04-08	2020-03-19	2020-05-21	2020-03-22	84	104	41	101	1	1	1	1	0	1	0	1
Barrow, Georgia, US	13013	Georgia	2020-07-02	2020-04-03	2020-05-01	0	1	62.8303700144161	59.2778197295256	18	27.5714285714286	95.3463526358215	432.7077827	Thursday	83240	90	62	2020-04-08	2020-03-19	2020-05-21	2020-03-22	85	105	42	102	1	1	1	1	0	1	0	1
Barrow, Georgia, US	13013	Georgia	2020-07-03	2020-04-03	2020-05-01	0	1	63.7914464199904	60.5134893938354	23	28.2857142857143	95.3463526358215	432.7077827	Friday	83240	91	63	2020-04-08	2020-03-19	2020-05-21	2020-03-22	86	106	43	103	1	1	1	1	0	1	0	1
Barrow, Georgia, US	13013	Georgia	2020-07-04	2020-04-03	2020-05-01	0	1	64.2719846227775	61.6976728221322	37	29.2857142857143	95.3463526358215	432.7077827	Saturday	83240	92	64	2020-04-08	2020-03-19	2020-05-21	2020-03-22	87	107	44	104	1	1	1	1	0	1	0	1
Barrow, Georgia, US	13013	Georgia	2020-07-05	2020-04-03	2020-05-01	0	1	64.2719846227775	62.8818562504291	41	29.7142857142857	95.3463526358215	432.7077827	Sunday	83240	93	65	2020-04-08	2020-03-19	2020-05-21	2020-03-22	88	108	45	105	1	1	1	1	0	1	0	1
Barry, Michigan, US	26015	Michigan	2020-03-01	2020-03-24	2020-06-01	1	0	0	54.5582480950093	36	29.1428571428571	84.8060633879632	106.9859106	Sunday	61550	-23	-92	2020-03-29	2020-03-09	2020-06-21	2020-04-22	-28	-8	-112	-52	0	0	0	0	1	0	1	0
Barry, Michigan, US	26015	Michigan	2020-03-02	2020-03-24	2020-06-01	1	0	0	45.5824809500927	13	26.8571428571429	84.8060633879632	106.9859106	Monday	61550	-22	-91	2020-03-29	2020-03-09	2020-06-21	2020-04-22	-27	-7	-111	-51	0	0	0	0	1	0	1	0
Barry, Michigan, US	26015	Michigan	2020-03-03	2020-03-24	2020-06-01	1	0	0	36.4522550971374	11	25.5714285714286	84.8060633879632	106.9859106	Tuesday	61550	-21	-90	2020-03-29	2020-03-09	2020-06-21	2020-04-22	-26	-6	-110	-50	0	0	0	0	1	0	1	0
Barry, Michigan, US	26015	Michigan	2020-03-04	2020-03-24	2020-06-01	1	0	0	27.4764879522208	12	24.7142857142857	84.8060633879632	106.9859106	Wednesday	61550	-20	-89	2020-03-29	2020-03-09	2020-06-21	2020-04-22	-25	-5	-109	-49	0	0	0	0	1	0	1	0
Barry, Michigan, US	26015	Michigan	2020-03-05	2020-03-24	2020-06-01	1	0	0	18.3634241779364	11	23	84.8060633879632	106.9859106	Thursday	61550	-19	-88	2020-03-29	2020-03-09	2020-06-21	2020-04-22	-24	-4	-108	-48	0	0	0	0	1	0	1	0
Barry, Michigan, US	26015	Michigan	2020-03-06	2020-03-24	2020-06-01	1	0	0	9.18171208896822	11	19.2857142857143	84.8060633879632	106.9859106	Friday	61550	-18	-87	2020-03-29	2020-03-09	2020-06-21	2020-04-22	-23	-3	-107	-47	0	0	0	0	1	0	1	0
Barry, Michigan, US	26015	Michigan	2020-03-07	2020-03-24	2020-06-01	1	0	0	0	21	16.4285714285714	84.8060633879632	106.9859106	Saturday	61550	-17	-86	2020-03-29	2020-03-09	2020-06-21	2020-04-22	-22	-2	-106	-46	0	0	0	0	1	0	1	0
Barry, Michigan, US	26015	Michigan	2020-03-08	2020-03-24	2020-06-01	1	0	0	0	33	16	84.8060633879632	106.9859106	Sunday	61550	-16	-85	2020-03-29	2020-03-09	2020-06-21	2020-04-22	-21	-1	-105	-45	0	0	0	0	1	0	1	0
Barry, Michigan, US	26015	Michigan	2020-03-09	2020-03-24	2020-06-01	1	0	0	0	14	16.1428571428571	84.8060633879632	106.9859106	Monday	61550	-15	-84	2020-03-29	2020-03-09	2020-06-21	2020-04-22	-20	0	-104	-44	0	0	0	0	1	0	1	0
Barry, Michigan, US	26015	Michigan	2020-03-10	2020-03-24	2020-06-01	1	0	0	0	10	16	84.8060633879632	106.9859106	Tuesday	61550	-14	-83	2020-03-29	2020-03-09	2020-06-21	2020-04-22	-19	1	-103	-43	0	1	0	0	1	0	1	1
Barry, Michigan, US	26015	Michigan	2020-03-11	2020-03-24	2020-06-01	1	0	0	0	11	15.8571428571429	84.8060633879632	106.9859106	Wednesday	61550	-13	-82	2020-03-29	2020-03-09	2020-06-21	2020-04-22	-18	2	-102	-42	0	1	0	0	1	0	1	1
Barry, Michigan, US	26015	Michigan	2020-03-12	2020-03-24	2020-06-01	1	0	0	0	11	15.8571428571429	84.8060633879632	106.9859106	Thursday	61550	-12	-81	2020-03-29	2020-03-09	2020-06-21	2020-04-22	-17	3	-101	-41	0	1	0	0	1	0	1	1
Barry, Michigan, US	26015	Michigan	2020-03-13	2020-03-24	2020-06-01	1	0	0	0	11	15.8571428571429	84.8060633879632	106.9859106	Friday	61550	-11	-80	2020-03-29	2020-03-09	2020-06-21	2020-04-22	-16	4	-100	-40	0	1	0	0	1	0	1	1
Barry, Michigan, US	26015	Michigan	2020-03-14	2020-03-24	2020-06-01	1	0	0	0	34	17.7142857142857	84.8060633879632	106.9859106	Saturday	61550	-10	-79	2020-03-29	2020-03-09	2020-06-21	2020-04-22	-15	5	-99	-39	0	1	0	0	1	0	1	1
Barry, Michigan, US	26015	Michigan	2020-03-15	2020-03-24	2020-06-01	1	0	0	0	46	19.5714285714286	84.8060633879632	106.9859106	Sunday	61550	-9	-78	2020-03-29	2020-03-09	2020-06-21	2020-04-22	-14	6	-98	-38	0	1	0	0	1	0	1	1
Barry, Michigan, US	26015	Michigan	2020-03-16	2020-03-24	2020-06-01	1	0	0	0	21	20.5714285714286	84.8060633879632	106.9859106	Monday	61550	-8	-77	2020-03-29	2020-03-09	2020-06-21	2020-04-22	-13	7	-97	-37	0	1	0	0	1	0	1	1
Barry, Michigan, US	26015	Michigan	2020-03-17	2020-03-24	2020-06-01	1	0	0	0	29	23.2857142857143	84.8060633879632	106.9859106	Tuesday	61550	-7	-76	2020-03-29	2020-03-09	2020-06-21	2020-04-22	-12	8	-96	-36	0	1	0	0	1	0	1	1
Barry, Michigan, US	26015	Michigan	2020-03-18	2020-03-24	2020-06-01	1	0	0	0	30	26	84.8060633879632	106.9859106	Wednesday	61550	-6	-75	2020-03-29	2020-03-09	2020-06-21	2020-04-22	-11	9	-95	-35	0	1	0	0	1	0	1	1
Barry, Michigan, US	26015	Michigan	2020-03-19	2020-03-24	2020-06-01	1	0	0	0	26	28.1428571428571	84.8060633879632	106.9859106	Thursday	61550	-5	-74	2020-03-29	2020-03-09	2020-06-21	2020-04-22	-10	10	-94	-34	0	1	0	0	1	0	1	1
Barry, Michigan, US	26015	Michigan	2020-03-20	2020-03-24	2020-06-01	1	0	0	0	26	30.2857142857143	84.8060633879632	106.9859106	Friday	61550	-4	-73	2020-03-29	2020-03-09	2020-06-21	2020-04-22	-9	11	-93	-33	0	1	0	0	1	0	1	1
Barry, Michigan, US	26015	Michigan	2020-03-21	2020-03-24	2020-06-01	1	0	0.16246953696182	0.0232099338516885	46	32	84.8060633879632	106.9859106	Saturday	61550	-3	-72	2020-03-29	2020-03-09	2020-06-21	2020-04-22	-8	12	-92	-32	0	1	0	0	1	0	1	1
Barry, Michigan, US	26015	Michigan	2020-03-22	2020-03-24	2020-06-01	1	0	0.16246953696182	0.046419867703377	60	34	84.8060633879632	106.9859106	Sunday	61550	-2	-71	2020-03-29	2020-03-09	2020-06-21	2020-04-22	-7	13	-91	-31	0	1	0	0	1	0	1	1
Barry, Michigan, US	26015	Michigan	2020-03-23	2020-03-24	2020-06-01	1	0	0.16246953696182	0.0696298015550656	28	35	84.8060633879632	106.9859106	Monday	61550	-1	-70	2020-03-29	2020-03-09	2020-06-21	2020-04-22	-6	14	-90	-30	0	1	0	0	1	0	1	1
Barry, Michigan, US	26015	Michigan	2020-03-24	2020-03-24	2020-06-01	1	0	0.16246953696182	0.0928397354067541	50	38	84.8060633879632	106.9859106	Tuesday	61550	0	-69	2020-03-29	2020-03-09	2020-06-21	2020-04-22	-5	15	-89	-29	0	1	0	0	1	0	1	1
Barry, Michigan, US	26015	Michigan	2020-03-25	2020-03-24	2020-06-01	1	1	0.16246953696182	0.116049669258443	46	40.2857142857143	84.8060633879632	106.9859106	Wednesday	61550	1	-68	2020-03-29	2020-03-09	2020-06-21	2020-04-22	-4	16	-88	-28	0	1	0	0	1	0	1	1
Barry, Michigan, US	26015	Michigan	2020-03-26	2020-03-24	2020-06-01	1	1	0.324939073923639	0.16246953696182	49	43.5714285714286	84.8060633879632	106.9859106	Thursday	61550	2	-67	2020-03-29	2020-03-09	2020-06-21	2020-04-22	-3	17	-87	-27	0	1	0	0	1	0	1	1
Barry, Michigan, US	26015	Michigan	2020-03-27	2020-03-24	2020-06-01	1	1	0.324939073923639	0.208889404665197	43	46	84.8060633879632	106.9859106	Friday	61550	3	-66	2020-03-29	2020-03-09	2020-06-21	2020-04-22	-2	18	-86	-26	0	1	0	0	1	0	1	1
Barry, Michigan, US	26015	Michigan	2020-03-28	2020-03-24	2020-06-01	1	1	0.324939073923639	0.232099338516885	63	48.4285714285714	84.8060633879632	106.9859106	Saturday	61550	4	-65	2020-03-29	2020-03-09	2020-06-21	2020-04-22	-1	19	-85	-25	0	1	0	0	1	0	1	1
Barry, Michigan, US	26015	Michigan	2020-03-29	2020-03-24	2020-06-01	1	1	0.324939073923639	0.255309272368574	69	49.7142857142857	84.8060633879632	106.9859106	Sunday	61550	5	-64	2020-03-29	2020-03-09	2020-06-21	2020-04-22	0	20	-84	-24	0	1	0	0	1	0	1	1
Barry, Michigan, US	26015	Michigan	2020-03-30	2020-03-24	2020-06-01	1	1	0.324939073923639	0.278519206220262	50	52.8571428571429	84.8060633879632	106.9859106	Monday	61550	6	-63	2020-03-29	2020-03-09	2020-06-21	2020-04-22	1	21	-83	-23	1	1	0	0	1	1	1	1
Barry, Michigan, US	26015	Michigan	2020-03-31	2020-03-24	2020-06-01	1	1	0.649878147847279	0.348149007775328	50	52.8571428571429	84.8060633879632	106.9859106	Tuesday	61550	7	-62	2020-03-29	2020-03-09	2020-06-21	2020-04-22	2	22	-82	-22	1	1	0	0	1	1	1	1
Barry, Michigan, US	26015	Michigan	2020-04-01	2020-03-24	2020-06-01	1	1	0.649878147847279	0.417778809330393	46	52.8571428571429	84.8060633879632	106.9859106	Wednesday	61550	8	-61	2020-03-29	2020-03-09	2020-06-21	2020-04-22	3	23	-81	-21	1	1	0	0	1	1	1	1
Barry, Michigan, US	26015	Michigan	2020-04-02	2020-03-24	2020-06-01	1	1	0.974817221770918	0.510618544737148	42	51.8571428571429	84.8060633879632	106.9859106	Thursday	61550	9	-60	2020-03-29	2020-03-09	2020-06-21	2020-04-22	4	24	-80	-20	1	1	0	0	1	1	1	1
Barry, Michigan, US	26015	Michigan	2020-04-03	2020-03-24	2020-06-01	1	1	1.13728675873274	0.62666821399559	40	51.4285714285714	84.8060633879632	106.9859106	Friday	61550	10	-59	2020-03-29	2020-03-09	2020-06-21	2020-04-22	5	25	-79	-19	1	1	0	0	1	1	1	1
Barry, Michigan, US	26015	Michigan	2020-04-04	2020-03-24	2020-06-01	1	1	1.13728675873274	0.742717883254033	61	51.1428571428571	84.8060633879632	106.9859106	Saturday	61550	11	-58	2020-03-29	2020-03-09	2020-06-21	2020-04-22	6	26	-78	-18	1	1	0	0	1	1	1	1
Barry, Michigan, US	26015	Michigan	2020-04-05	2020-03-24	2020-06-01	1	1	1.29975629569456	0.881977486364164	62	50.1428571428571	84.8060633879632	106.9859106	Sunday	61550	12	-57	2020-03-29	2020-03-09	2020-06-21	2020-04-22	7	27	-77	-17	1	1	0	0	1	1	1	1
Barry, Michigan, US	26015	Michigan	2020-04-06	2020-03-24	2020-06-01	1	1	1.46222583265638	1.04444702332598	49	50	84.8060633879632	106.9859106	Monday	61550	13	-56	2020-03-29	2020-03-09	2020-06-21	2020-04-22	8	28	-76	-16	1	1	0	0	1	1	1	1
Barry, Michigan, US	26015	Michigan	2020-04-07	2020-03-24	2020-06-01	1	1	1.46222583265638	1.16049669258443	49	49.8571428571429	84.8060633879632	106.9859106	Tuesday	61550	14	-55	2020-03-29	2020-03-09	2020-06-21	2020-04-22	9	29	-75	-15	1	1	0	0	1	1	1	1
Barry, Michigan, US	26015	Michigan	2020-04-08	2020-03-24	2020-06-01	1	1	1.46222583265638	1.27654636184287	45	49.7142857142857	84.8060633879632	106.9859106	Wednesday	61550	15	-54	2020-03-29	2020-03-09	2020-06-21	2020-04-22	10	30	-74	-14	1	1	0	0	1	1	1	1
Barry, Michigan, US	26015	Michigan	2020-04-09	2020-03-24	2020-06-01	1	1	1.46222583265638	1.34617616339793	49	50.7142857142857	84.8060633879632	106.9859106	Thursday	61550	16	-53	2020-03-29	2020-03-09	2020-06-21	2020-04-22	11	31	-73	-13	1	1	0	0	1	1	1	1
Barry, Michigan, US	26015	Michigan	2020-04-10	2020-03-24	2020-06-01	1	1	1.46222583265638	1.39259603110131	50	52.1428571428571	84.8060633879632	106.9859106	Friday	61550	17	-52	2020-03-29	2020-03-09	2020-06-21	2020-04-22	12	32	-72	-12	1	1	0	0	1	1	1	1
Barry, Michigan, US	26015	Michigan	2020-04-11	2020-03-24	2020-06-01	1	1	1.6246953696182	1.46222583265638	55	51.2857142857143	84.8060633879632	106.9859106	Saturday	61550	18	-51	2020-03-29	2020-03-09	2020-06-21	2020-04-22	13	33	-71	-11	1	1	0	0	1	1	1	1
Barry, Michigan, US	26015	Michigan	2020-04-12	2020-03-24	2020-06-01	1	1	1.78716490658002	1.53185563421144	70	52.4285714285714	84.8060633879632	106.9859106	Sunday	61550	19	-50	2020-03-29	2020-03-09	2020-06-21	2020-04-22	14	34	-70	-10	1	1	0	0	1	1	1	1
Barry, Michigan, US	26015	Michigan	2020-04-13	2020-03-24	2020-06-01	1	1	2.27457351746548	1.64790530346988	56	53.4285714285714	84.8060633879632	106.9859106	Monday	61550	20	-49	2020-03-29	2020-03-09	2020-06-21	2020-04-22	15	35	-69	-9	1	1	0	0	1	1	1	1
Barry, Michigan, US	26015	Michigan	2020-04-14	2020-03-24	2020-06-01	1	1	2.76198212835093	1.83358477428339	49	53.4285714285714	84.8060633879632	106.9859106	Tuesday	61550	21	-48	2020-03-29	2020-03-09	2020-06-21	2020-04-22	16	36	-68	-8	1	1	0	0	1	1	1	1
Barry, Michigan, US	26015	Michigan	2020-04-15	2020-03-24	2020-06-01	1	1	3.41186027619821	2.11210398050366	46	53.5714285714286	84.8060633879632	106.9859106	Wednesday	61550	22	-47	2020-03-29	2020-03-09	2020-06-21	2020-04-22	17	37	-67	-7	1	1	0	0	1	1	1	1
Barry, Michigan, US	26015	Michigan	2020-04-16	2020-03-24	2020-06-01	1	1	3.89926888708367	2.46025298827898	46	53.1428571428571	84.8060633879632	106.9859106	Thursday	61550	23	-46	2020-03-29	2020-03-09	2020-06-21	2020-04-22	18	38	-66	-6	1	1	0	0	1	1	1	1
Barry, Michigan, US	26015	Michigan	2020-04-17	2020-03-24	2020-06-01	1	1	4.06173842404549	2.831611929906	49	53	84.8060633879632	106.9859106	Friday	61550	24	-45	2020-03-29	2020-03-09	2020-06-21	2020-04-22	19	39	-65	-5	1	1	0	0	1	1	1	1
Barry, Michigan, US	26015	Michigan	2020-04-18	2020-03-24	2020-06-01	1	1	4.06173842404549	3.17976093768133	49	52.1428571428571	84.8060633879632	106.9859106	Saturday	61550	25	-44	2020-03-29	2020-03-09	2020-06-21	2020-04-22	20	40	-64	-4	1	1	0	0	1	1	1	1
Barry, Michigan, US	26015	Michigan	2020-04-19	2020-03-24	2020-06-01	1	1	4.87408610885459	3.62074968086341	58	50.4285714285714	84.8060633879632	106.9859106	Sunday	61550	26	-43	2020-03-29	2020-03-09	2020-06-21	2020-04-22	21	41	-63	-3	1	1	0	0	1	1	1	1
Barry, Michigan, US	26015	Michigan	2020-04-20	2020-03-24	2020-06-01	1	1	5.19902518277823	4.0385284901938	41	48.2857142857143	84.8060633879632	106.9859106	Monday	61550	27	-42	2020-03-29	2020-03-09	2020-06-21	2020-04-22	22	42	-62	-2	1	1	0	0	1	1	1	1
Barry, Michigan, US	26015	Michigan	2020-04-21	2020-03-24	2020-06-01	1	1	5.19902518277823	4.38667749796913	43	47.4285714285714	84.8060633879632	106.9859106	Tuesday	61550	28	-41	2020-03-29	2020-03-09	2020-06-21	2020-04-22	23	43	-61	-1	1	1	0	0	1	1	1	1
Barry, Michigan, US	26015	Michigan	2020-04-22	2020-03-24	2020-06-01	1	1	5.52396425670187	4.68840663804108	43	47	84.8060633879632	106.9859106	Wednesday	61550	29	-40	2020-03-29	2020-03-09	2020-06-21	2020-04-22	24	44	-60	0	1	1	0	0	1	1	0	1
Barry, Michigan, US	26015	Michigan	2020-04-23	2020-03-24	2020-06-01	1	1	5.52396425670187	4.92050597655797	44	46.7142857142857	84.8060633879632	106.9859106	Thursday	61550	30	-39	2020-03-29	2020-03-09	2020-06-21	2020-04-22	25	45	-59	1	1	1	0	1	1	1	0	1
Barry, Michigan, US	26015	Michigan	2020-04-24	2020-03-24	2020-06-01	1	1	5.84890333062551	5.17581524892654	38	45.1428571428571	84.8060633879632	106.9859106	Friday	61550	31	-38	2020-03-29	2020-03-09	2020-06-21	2020-04-22	26	46	-58	2	1	1	0	1	1	1	0	1
Barry, Michigan, US	26015	Michigan	2020-04-25	2020-03-24	2020-06-01	1	1	6.17384240454915	5.47754438899849	48	45	84.8060633879632	106.9859106	Saturday	61550	32	-37	2020-03-29	2020-03-09	2020-06-21	2020-04-22	27	47	-57	3	1	1	0	1	1	1	0	1
Barry, Michigan, US	26015	Michigan	2020-04-26	2020-03-24	2020-06-01	1	1	6.33631194151097	5.68643379366369	51	44	84.8060633879632	106.9859106	Sunday	61550	33	-36	2020-03-29	2020-03-09	2020-06-21	2020-04-22	28	48	-56	4	1	1	0	1	1	1	0	1
Barry, Michigan, US	26015	Michigan	2020-04-27	2020-03-24	2020-06-01	1	1	6.66125101543461	5.89532319832888	41	44	84.8060633879632	106.9859106	Monday	61550	34	-35	2020-03-29	2020-03-09	2020-06-21	2020-04-22	29	49	-55	5	1	1	0	1	1	1	0	1
Barry, Michigan, US	26015	Michigan	2020-04-28	2020-03-24	2020-06-01	1	1	6.66125101543461	6.10421260299408	32	42.4285714285714	84.8060633879632	106.9859106	Tuesday	61550	35	-34	2020-03-29	2020-03-09	2020-06-21	2020-04-22	30	50	-54	6	1	1	0	1	1	1	0	1
Barry, Michigan, US	26015	Michigan	2020-04-29	2020-03-24	2020-06-01	1	1	7.14865962632007	6.33631194151097	39	41.8571428571429	84.8060633879632	106.9859106	Wednesday	61550	36	-33	2020-03-29	2020-03-09	2020-06-21	2020-04-22	31	51	-53	7	1	1	0	1	1	1	0	1
Barry, Michigan, US	26015	Michigan	2020-04-30	2020-03-24	2020-06-01	1	1	7.31112916328189	6.59162121387954	38	41	84.8060633879632	106.9859106	Thursday	61550	37	-32	2020-03-29	2020-03-09	2020-06-21	2020-04-22	32	52	-52	8	1	1	0	1	1	1	0	1
Barry, Michigan, US	26015	Michigan	2020-05-01	2020-03-24	2020-06-01	1	1	7.63606823720552	6.84693048624811	26	39.2857142857143	84.8060633879632	106.9859106	Friday	61550	38	-31	2020-03-29	2020-03-09	2020-06-21	2020-04-22	33	53	-51	9	1	1	0	1	1	1	0	1
Barry, Michigan, US	26015	Michigan	2020-05-02	2020-03-24	2020-06-01	1	1	8.12347684809098	7.12544969246838	31	36.8571428571429	84.8060633879632	106.9859106	Saturday	61550	39	-30	2020-03-29	2020-03-09	2020-06-21	2020-04-22	34	54	-50	10	1	1	0	1	1	1	0	1
Barry, Michigan, US	26015	Michigan	2020-05-03	2020-03-24	2020-06-01	1	1	8.12347684809098	7.38075896483695	42	35.5714285714286	84.8060633879632	106.9859106	Sunday	61550	40	-29	2020-03-29	2020-03-09	2020-06-21	2020-04-22	35	55	-49	11	1	1	0	1	1	1	0	1
Barry, Michigan, US	26015	Michigan	2020-05-04	2020-03-24	2020-06-01	1	1	8.12347684809098	7.58964836950215	29	33.8571428571429	84.8060633879632	106.9859106	Monday	61550	41	-28	2020-03-29	2020-03-09	2020-06-21	2020-04-22	36	56	-48	12	1	1	0	1	1	1	0	1
Barry, Michigan, US	26015	Michigan	2020-05-05	2020-03-24	2020-06-01	1	1	8.44841592201462	7.84495764187072	31	33.7142857142857	84.8060633879632	106.9859106	Tuesday	61550	42	-27	2020-03-29	2020-03-09	2020-06-21	2020-04-22	37	57	-47	13	1	1	0	1	1	1	0	1
Barry, Michigan, US	26015	Michigan	2020-05-06	2020-03-24	2020-06-01	1	1	8.44841592201462	8.03063711268423	31	32.5714285714286	84.8060633879632	106.9859106	Wednesday	61550	43	-26	2020-03-29	2020-03-09	2020-06-21	2020-04-22	38	58	-46	14	1	1	0	1	1	1	0	1
Barry, Michigan, US	26015	Michigan	2020-05-07	2020-03-24	2020-06-01	1	1	8.77335499593826	8.23952651734943	26	30.8571428571429	84.8060633879632	106.9859106	Thursday	61550	44	-25	2020-03-29	2020-03-09	2020-06-21	2020-04-22	39	59	-45	15	1	1	0	1	1	1	0	1
Barry, Michigan, US	26015	Michigan	2020-05-08	2020-03-24	2020-06-01	1	1	9.26076360682372	8.47162585586631	27	31	84.8060633879632	106.9859106	Friday	61550	45	-24	2020-03-29	2020-03-09	2020-06-21	2020-04-22	40	60	-44	16	1	1	0	1	1	1	0	1
Barry, Michigan, US	26015	Michigan	2020-05-09	2020-03-24	2020-06-01	1	1	10.0731112916328	8.75014506208657	36	31.7142857142857	84.8060633879632	106.9859106	Saturday	61550	46	-23	2020-03-29	2020-03-09	2020-06-21	2020-04-22	41	61	-43	17	1	1	0	1	1	1	0	1
Barry, Michigan, US	26015	Michigan	2020-05-10	2020-03-24	2020-06-01	1	1	9.910641754671	9.00545433445515	50	32.8571428571429	84.8060633879632	106.9859106	Sunday	61550	47	-22	2020-03-29	2020-03-09	2020-06-21	2020-04-22	42	62	-42	18	1	1	0	1	1	1	0	1
Barry, Michigan, US	26015	Michigan	2020-05-11	2020-03-24	2020-06-01	1	1	10.3980503655565	9.33039340837879	36	33.8571428571429	84.8060633879632	106.9859106	Monday	61550	48	-21	2020-03-29	2020-03-09	2020-06-21	2020-04-22	43	63	-41	19	1	1	0	1	1	1	0	1
Barry, Michigan, US	26015	Michigan	2020-05-12	2020-03-24	2020-06-01	1	1	10.5605199025183	9.63212254845074	29	33.5714285714286	84.8060633879632	106.9859106	Tuesday	61550	49	-20	2020-03-29	2020-03-09	2020-06-21	2020-04-22	44	64	-40	20	1	1	0	1	1	1	0	1
Barry, Michigan, US	26015	Michigan	2020-05-13	2020-03-24	2020-06-01	1	1	10.8854589764419	9.98027155622606	22	32.2857142857143	84.8060633879632	106.9859106	Wednesday	61550	50	-19	2020-03-29	2020-03-09	2020-06-21	2020-04-22	45	65	-39	21	1	1	0	1	1	1	0	1
Barry, Michigan, US	26015	Michigan	2020-05-14	2020-03-24	2020-06-01	1	1	11.5353371242892	10.3748404317048	32	33.1428571428571	84.8060633879632	106.9859106	Thursday	61550	51	-18	2020-03-29	2020-03-09	2020-06-21	2020-04-22	46	66	-38	22	1	1	0	1	1	1	0	1
Barry, Michigan, US	26015	Michigan	2020-05-15	2020-03-24	2020-06-01	1	1	11.2103980503656	10.653359637925	22	32.4285714285714	84.8060633879632	106.9859106	Friday	61550	52	-17	2020-03-29	2020-03-09	2020-06-21	2020-04-22	47	67	-37	23	1	1	0	1	1	1	0	1
Barry, Michigan, US	26015	Michigan	2020-05-16	2020-03-24	2020-06-01	1	1	11.2103980503656	10.8158291748869	28	31.2857142857143	84.8060633879632	106.9859106	Saturday	61550	53	-16	2020-03-29	2020-03-09	2020-06-21	2020-04-22	48	68	-36	24	1	1	0	1	1	1	0	1
Barry, Michigan, US	26015	Michigan	2020-05-17	2020-03-24	2020-06-01	1	1	11.2103980503656	11.0015086457004	59	32.5714285714286	84.8060633879632	106.9859106	Sunday	61550	54	-15	2020-03-29	2020-03-09	2020-06-21	2020-04-22	49	69	-35	25	1	1	0	1	1	1	0	1
Barry, Michigan, US	26015	Michigan	2020-05-18	2020-03-24	2020-06-01	1	1	11.3728675873274	11.1407682488105	34	32.2857142857143	84.8060633879632	106.9859106	Monday	61550	55	-14	2020-03-29	2020-03-09	2020-06-21	2020-04-22	50	70	-34	26	1	1	0	1	1	1	0	1
Barry, Michigan, US	26015	Michigan	2020-05-19	2020-03-24	2020-06-01	1	1	11.697806661251	11.3032377857723	24	31.5714285714286	84.8060633879632	106.9859106	Tuesday	61550	56	-13	2020-03-29	2020-03-09	2020-06-21	2020-04-22	51	71	-33	27	1	1	0	1	1	1	0	1
Barry, Michigan, US	26015	Michigan	2020-05-20	2020-03-24	2020-06-01	1	1	11.8602761982128	11.4424973888824	21	31.4285714285714	84.8060633879632	106.9859106	Wednesday	61550	57	-12	2020-03-29	2020-03-09	2020-06-21	2020-04-22	52	72	-32	28	1	1	0	1	1	1	0	1
Barry, Michigan, US	26015	Michigan	2020-05-21	2020-03-24	2020-06-01	1	1	11.8602761982128	11.4889172565858	19	29.5714285714286	84.8060633879632	106.9859106	Thursday	61550	58	-11	2020-03-29	2020-03-09	2020-06-21	2020-04-22	53	73	-31	29	1	1	0	1	1	1	0	1
Barry, Michigan, US	26015	Michigan	2020-05-22	2020-03-24	2020-06-01	1	1	11.8602761982128	11.5817569919926	21	29.4285714285714	84.8060633879632	106.9859106	Friday	61550	59	-10	2020-03-29	2020-03-09	2020-06-21	2020-04-22	54	74	-30	30	1	1	0	1	1	1	0	1
Barry, Michigan, US	26015	Michigan	2020-05-23	2020-03-24	2020-06-01	1	1	12.1852152721365	11.7210165951027	27	29.2857142857143	84.8060633879632	106.9859106	Saturday	61550	60	-9	2020-03-29	2020-03-09	2020-06-21	2020-04-22	55	75	-29	31	1	1	0	1	1	1	0	1
Barry, Michigan, US	26015	Michigan	2020-05-24	2020-03-24	2020-06-01	1	1	12.3476848090983	11.8834861320645	31	25.2857142857143	84.8060633879632	106.9859106	Sunday	61550	61	-8	2020-03-29	2020-03-09	2020-06-21	2020-04-22	56	76	-28	32	1	1	0	1	1	1	0	1
Barry, Michigan, US	26015	Michigan	2020-05-25	2020-03-24	2020-06-01	1	1	12.5101543460601	12.0459556690263	39	26	84.8060633879632	106.9859106	Monday	61550	62	-7	2020-03-29	2020-03-09	2020-06-21	2020-04-22	57	77	-27	33	1	1	0	1	1	1	0	1
Barry, Michigan, US	26015	Michigan	2020-05-26	2020-03-24	2020-06-01	1	1	12.5101543460601	12.1620053382848	21	25.5714285714286	84.8060633879632	106.9859106	Tuesday	61550	63	-6	2020-03-29	2020-03-09	2020-06-21	2020-04-22	58	78	-26	34	1	1	0	1	1	1	0	1
Barry, Michigan, US	26015	Michigan	2020-05-27	2020-03-24	2020-06-01	1	1	12.6726238830219	12.2780550075432	25	26.1428571428571	84.8060633879632	106.9859106	Wednesday	61550	64	-5	2020-03-29	2020-03-09	2020-06-21	2020-04-22	59	79	-25	35	1	1	0	1	1	1	0	1
Barry, Michigan, US	26015	Michigan	2020-05-28	2020-03-24	2020-06-01	1	1	12.8350934199838	12.4173146106534	19	26.1428571428571	84.8060633879632	106.9859106	Thursday	61550	65	-4	2020-03-29	2020-03-09	2020-06-21	2020-04-22	60	80	-24	36	1	1	0	1	1	1	0	1
Barry, Michigan, US	26015	Michigan	2020-05-29	2020-03-24	2020-06-01	1	1	12.8350934199838	12.5565742137635	15	25.2857142857143	84.8060633879632	106.9859106	Friday	61550	66	-3	2020-03-29	2020-03-09	2020-06-21	2020-04-22	61	81	-23	37	1	1	0	1	1	1	0	1
Barry, Michigan, US	26015	Michigan	2020-05-30	2020-03-24	2020-06-01	1	1	12.8350934199838	12.6494139491702	22	24.5714285714286	84.8060633879632	106.9859106	Saturday	61550	67	-2	2020-03-29	2020-03-09	2020-06-21	2020-04-22	62	82	-22	38	1	1	0	1	1	1	0	1
Barry, Michigan, US	26015	Michigan	2020-05-31	2020-03-24	2020-06-01	1	1	12.9975629569456	12.742253684577	37	25.4285714285714	84.8060633879632	106.9859106	Sunday	61550	68	-1	2020-03-29	2020-03-09	2020-06-21	2020-04-22	63	83	-21	39	1	1	0	1	1	1	0	1
Barry, Michigan, US	26015	Michigan	2020-06-01	2020-03-24	2020-06-01	0	1	13.1600324939074	12.8350934199838	20	22.7142857142857	84.8060633879632	106.9859106	Monday	61550	69	0	2020-03-29	2020-03-09	2020-06-21	2020-04-22	64	84	-20	40	1	1	0	1	1	1	0	1
Barry, Michigan, US	26015	Michigan	2020-06-02	2020-03-24	2020-06-01	0	1	13.3225020308692	12.9511430892422	16	22	84.8060633879632	106.9859106	Tuesday	61550	70	1	2020-03-29	2020-03-09	2020-06-21	2020-04-22	65	85	-19	41	1	1	0	1	1	1	0	1
Barry, Michigan, US	26015	Michigan	2020-06-03	2020-03-24	2020-06-01	0	1	13.3225020308692	13.0439828246489	20	21.2857142857143	84.8060633879632	106.9859106	Wednesday	61550	71	2	2020-03-29	2020-03-09	2020-06-21	2020-04-22	66	86	-18	42	1	1	0	1	1	1	0	1
Barry, Michigan, US	26015	Michigan	2020-06-04	2020-03-24	2020-06-01	0	1	13.484971567831	13.1368225600557	15	20.7142857142857	84.8060633879632	106.9859106	Thursday	61550	72	3	2020-03-29	2020-03-09	2020-06-21	2020-04-22	67	87	-17	43	1	1	0	1	1	1	0	1
Barry, Michigan, US	26015	Michigan	2020-06-05	2020-03-24	2020-06-01	0	1	14.1348497156783	13.3225020308692	18	21.1428571428571	84.8060633879632	106.9859106	Friday	61550	73	4	2020-03-29	2020-03-09	2020-06-21	2020-04-22	68	88	-16	44	1	1	0	1	1	1	0	1
Barry, Michigan, US	26015	Michigan	2020-06-06	2020-03-24	2020-06-01	0	1	14.1348497156783	13.5081815016827	23	21.2857142857143	84.8060633879632	106.9859106	Saturday	61550	74	5	2020-03-29	2020-03-09	2020-06-21	2020-04-22	69	89	-15	45	1	1	0	1	1	1	0	1
Barry, Michigan, US	26015	Michigan	2020-06-07	2020-03-24	2020-06-01	0	1	14.2973192526401	13.6938609724962	30	20.2857142857143	84.8060633879632	106.9859106	Sunday	61550	75	6	2020-03-29	2020-03-09	2020-06-21	2020-04-22	70	90	-14	46	1	1	0	1	1	1	0	1
Barry, Michigan, US	26015	Michigan	2020-06-08	2020-03-24	2020-06-01	0	1	14.4597887896019	13.8795404433097	15	19.5714285714286	84.8060633879632	106.9859106	Monday	61550	76	7	2020-03-29	2020-03-09	2020-06-21	2020-04-22	71	91	-13	47	1	1	0	1	1	1	0	1
Barry, Michigan, US	26015	Michigan	2020-06-09	2020-03-24	2020-06-01	0	1	14.4597887896019	14.0420099802716	20	20.1428571428571	84.8060633879632	106.9859106	Tuesday	61550	77	8	2020-03-29	2020-03-09	2020-06-21	2020-04-22	72	92	-12	48	1	1	0	1	1	1	0	1
Barry, Michigan, US	26015	Michigan	2020-06-10	2020-03-24	2020-06-01	0	1	14.4597887896019	14.2044795172334	18	19.8571428571429	84.8060633879632	106.9859106	Wednesday	61550	78	9	2020-03-29	2020-03-09	2020-06-21	2020-04-22	73	93	-11	49	1	1	0	1	1	1	0	1
Barry, Michigan, US	26015	Michigan	2020-06-11	2020-03-24	2020-06-01	0	1	14.6222583265638	14.3669490541952	17	20.1428571428571	84.8060633879632	106.9859106	Thursday	61550	79	10	2020-03-29	2020-03-09	2020-06-21	2020-04-22	74	94	-10	50	1	1	0	1	1	1	0	1
Barry, Michigan, US	26015	Michigan	2020-06-12	2020-03-24	2020-06-01	0	1	14.7847278635256	14.4597887896019	15	19.7142857142857	84.8060633879632	106.9859106	Friday	61550	80	11	2020-03-29	2020-03-09	2020-06-21	2020-04-22	75	95	-9	51	1	1	0	1	1	1	0	1
Barry, Michigan, US	26015	Michigan	2020-06-13	2020-03-24	2020-06-01	0	1	14.7847278635256	14.5526285250087	20	19.2857142857143	84.8060633879632	106.9859106	Saturday	61550	81	12	2020-03-29	2020-03-09	2020-06-21	2020-04-22	76	96	-8	52	1	1	0	1	1	1	0	1
Barry, Michigan, US	26015	Michigan	2020-06-14	2020-03-24	2020-06-01	0	1	14.7847278635256	14.6222583265638	28	19	84.8060633879632	106.9859106	Sunday	61550	82	13	2020-03-29	2020-03-09	2020-06-21	2020-04-22	77	97	-7	53	1	1	0	1	1	1	0	1
Barry, Michigan, US	26015	Michigan	2020-06-15	2020-03-24	2020-06-01	0	1	14.7847278635256	14.6686781942671	23	20.1428571428571	84.8060633879632	106.9859106	Monday	61550	83	14	2020-03-29	2020-03-09	2020-06-21	2020-04-22	78	98	-6	54	1	1	0	1	1	1	0	1
Barry, Michigan, US	26015	Michigan	2020-06-16	2020-03-24	2020-06-01	0	1	14.7847278635256	14.7150980619705	17	19.7142857142857	84.8060633879632	106.9859106	Tuesday	61550	84	15	2020-03-29	2020-03-09	2020-06-21	2020-04-22	79	99	-5	55	1	1	0	1	1	1	0	1
Barry, Michigan, US	26015	Michigan	2020-06-17	2020-03-24	2020-06-01	0	1	14.9471974004874	14.7847278635256	17	19.5714285714286	84.8060633879632	106.9859106	Wednesday	61550	85	16	2020-03-29	2020-03-09	2020-06-21	2020-04-22	80	100	-4	56	1	1	0	1	1	1	0	1
Barry, Michigan, US	26015	Michigan	2020-06-18	2020-03-24	2020-06-01	0	1	15.1096669374492	14.8543576650807	17	19.5714285714286	84.8060633879632	106.9859106	Thursday	61550	86	17	2020-03-29	2020-03-09	2020-06-21	2020-04-22	81	101	-3	57	1	1	0	1	1	1	0	1
Barry, Michigan, US	26015	Michigan	2020-06-19	2020-03-24	2020-06-01	0	1	15.272136474411	14.9239874666357	17	19.8571428571429	84.8060633879632	106.9859106	Friday	61550	87	18	2020-03-29	2020-03-09	2020-06-21	2020-04-22	82	102	-2	58	1	1	0	1	1	1	0	1
Barry, Michigan, US	26015	Michigan	2020-06-20	2020-03-24	2020-06-01	0	1	15.1096669374492	14.9704073343391	23	20.2857142857143	84.8060633879632	106.9859106	Saturday	61550	88	19	2020-03-29	2020-03-09	2020-06-21	2020-04-22	83	103	-1	59	1	1	0	1	1	1	0	1
Barry, Michigan, US	26015	Michigan	2020-06-21	2020-03-24	2020-06-01	0	1	15.272136474411	15.0400371358942	28	20.2857142857143	84.8060633879632	106.9859106	Sunday	61550	89	20	2020-03-29	2020-03-09	2020-06-21	2020-04-22	84	104	0	60	1	1	0	1	0	1	0	1
Barry, Michigan, US	26015	Michigan	2020-06-22	2020-03-24	2020-06-01	0	1	15.4346060113729	15.1328768713009	20	19.8571428571429	84.8060633879632	106.9859106	Monday	61550	90	21	2020-03-29	2020-03-09	2020-06-21	2020-04-22	85	105	1	61	1	1	1	1	0	1	0	1
Barry, Michigan, US	26015	Michigan	2020-06-23	2020-03-24	2020-06-01	0	1	15.4346060113729	15.2257166067077	18	20	84.8060633879632	106.9859106	Tuesday	61550	91	22	2020-03-29	2020-03-09	2020-06-21	2020-04-22	86	106	2	62	1	1	1	1	0	1	0	1
Barry, Michigan, US	26015	Michigan	2020-06-24	2020-03-24	2020-06-01	0	1	15.5970755483347	15.3185563421144	18	20.1428571428571	84.8060633879632	106.9859106	Wednesday	61550	92	23	2020-03-29	2020-03-09	2020-06-21	2020-04-22	87	107	3	63	1	1	1	1	0	1	0	1
Barry, Michigan, US	26015	Michigan	2020-06-25	2020-03-24	2020-06-01	0	1	15.4346060113729	15.3649762098178	18	20.2857142857143	84.8060633879632	106.9859106	Thursday	61550	93	24	2020-03-29	2020-03-09	2020-06-21	2020-04-22	88	108	4	64	1	1	1	1	0	1	0	1
Barry, Michigan, US	26015	Michigan	2020-06-26	2020-03-24	2020-06-01	0	1	15.4346060113729	15.3881861436695	17	20.2857142857143	84.8060633879632	106.9859106	Friday	61550	94	25	2020-03-29	2020-03-09	2020-06-21	2020-04-22	89	109	5	65	1	1	1	1	0	1	0	1
Barry, Michigan, US	26015	Michigan	2020-06-27	2020-03-24	2020-06-01	0	1	15.5970755483347	15.4578159452246	27	20.8571428571429	84.8060633879632	106.9859106	Saturday	61550	95	26	2020-03-29	2020-03-09	2020-06-21	2020-04-22	90	110	6	66	1	1	1	1	0	1	0	1
Barry, Michigan, US	26015	Michigan	2020-06-28	2020-03-24	2020-06-01	0	1	15.7595450852965	15.5274457467796	31	21.2857142857143	84.8060633879632	106.9859106	Sunday	61550	96	27	2020-03-29	2020-03-09	2020-06-21	2020-04-22	91	111	7	67	1	1	1	1	0	1	0	1
Barry, Michigan, US	26015	Michigan	2020-06-29	2020-03-24	2020-06-01	0	1	15.9220146222583	15.5970755483347	32	23	84.8060633879632	106.9859106	Monday	61550	97	28	2020-03-29	2020-03-09	2020-06-21	2020-04-22	92	112	8	68	1	1	1	1	0	1	0	1
Barry, Michigan, US	26015	Michigan	2020-06-30	2020-03-24	2020-06-01	0	1	16.5718927701056	15.7595450852965	24	23.8571428571429	84.8060633879632	106.9859106	Tuesday	61550	98	29	2020-03-29	2020-03-09	2020-06-21	2020-04-22	93	113	9	69	1	1	1	1	0	1	0	1
Barry, Michigan, US	26015	Michigan	2020-07-01	2020-03-24	2020-06-01	0	1	16.7343623070674	15.9220146222583	19	24	84.8060633879632	106.9859106	Wednesday	61550	99	30	2020-03-29	2020-03-09	2020-06-21	2020-04-22	94	114	10	70	1	1	1	1	0	1	0	1
Barry, Michigan, US	26015	Michigan	2020-07-02	2020-03-24	2020-06-01	0	1	17.2217709179529	16.1773238946269	17	23.8571428571429	84.8060633879632	106.9859106	Thursday	61550	100	31	2020-03-29	2020-03-09	2020-06-21	2020-04-22	95	115	11	71	1	1	1	1	0	1	0	1
Barry, Michigan, US	26015	Michigan	2020-07-03	2020-03-24	2020-06-01	0	1	17.5467099918765	16.4790530346989	23	24.7142857142857	84.8060633879632	106.9859106	Friday	61550	101	32	2020-03-29	2020-03-09	2020-06-21	2020-04-22	96	116	12	72	1	1	1	1	0	1	0	1
Barry, Michigan, US	26015	Michigan	2020-07-04	2020-03-24	2020-06-01	0	1	18.034118602762	16.8272020424742	35	25.8571428571429	84.8060633879632	106.9859106	Saturday	61550	102	33	2020-03-29	2020-03-09	2020-06-21	2020-04-22	97	117	13	73	1	1	1	1	0	1	0	1
Barry, Michigan, US	26015	Michigan	2020-07-05	2020-03-24	2020-06-01	0	1	18.6839967506093	17.2449808518046	36	26.5714285714286	84.8060633879632	106.9859106	Sunday	61550	103	34	2020-03-29	2020-03-09	2020-06-21	2020-04-22	98	118	14	74	1	1	1	1	0	1	0	1
Barry, Missouri, US	29009	Missouri	2020-03-01	2020-04-06	2020-05-04	1	0	0	14.9704073343391	28	26	109.410657842038	45.73974814	Sunday	35789	-36	-64	2020-04-11	2020-03-22	2020-05-24	2020-03-25	-41	-21	-84	-24	0	0	0	0	1	0	1	0
Barry, Missouri, US	29009	Missouri	2020-03-02	2020-04-06	2020-05-04	1	0	0	12.6029940814669	13	24.4285714285714	109.410657842038	45.73974814	Monday	35789	-35	-63	2020-04-11	2020-03-22	2020-05-24	2020-03-25	-40	-20	-83	-23	0	0	0	0	1	0	1	0
Barry, Missouri, US	29009	Missouri	2020-03-03	2020-04-06	2020-05-04	1	0	0	10.2123708947429	12	23.4285714285714	109.410657842038	45.73974814	Tuesday	35789	-34	-62	2020-04-11	2020-03-22	2020-05-24	2020-03-25	-39	-19	-82	-22	0	0	0	0	1	0	1	0
Barry, Missouri, US	29009	Missouri	2020-03-04	2020-04-06	2020-05-04	1	0	0	7.75211790646397	10	22.4285714285714	109.410657842038	45.73974814	Wednesday	35789	-33	-61	2020-04-11	2020-03-22	2020-05-24	2020-03-25	-38	-18	-81	-21	0	0	0	0	1	0	1	0
Barry, Missouri, US	29009	Missouri	2020-03-05	2020-04-06	2020-05-04	1	0	0	5.24544505048161	12	20.8571428571429	109.410657842038	45.73974814	Thursday	35789	-32	-60	2020-04-11	2020-03-22	2020-05-24	2020-03-25	-37	-17	-80	-20	0	0	0	0	1	0	1	0
Barry, Missouri, US	29009	Missouri	2020-03-06	2020-04-06	2020-05-04	1	0	0	2.66914239294418	10	17.2857142857143	109.410657842038	45.73974814	Friday	35789	-31	-59	2020-04-11	2020-03-22	2020-05-24	2020-03-25	-36	-16	-79	-19	0	0	0	0	1	0	1	0
Barry, Missouri, US	29009	Missouri	2020-03-07	2020-04-06	2020-05-04	1	0	0	0	19	14.8571428571429	109.410657842038	45.73974814	Saturday	35789	-30	-58	2020-04-11	2020-03-22	2020-05-24	2020-03-25	-35	-15	-78	-18	0	0	0	0	1	0	1	0
Barry, Missouri, US	29009	Missouri	2020-03-08	2020-04-06	2020-05-04	1	0	0	0	32	15.4285714285714	109.410657842038	45.73974814	Sunday	35789	-29	-57	2020-04-11	2020-03-22	2020-05-24	2020-03-25	-34	-14	-77	-17	0	0	0	0	1	0	1	0
Barry, Missouri, US	29009	Missouri	2020-03-09	2020-04-06	2020-05-04	1	0	0	0	17	16	109.410657842038	45.73974814	Monday	35789	-28	-56	2020-04-11	2020-03-22	2020-05-24	2020-03-25	-33	-13	-76	-16	0	0	0	0	1	0	1	0
Barry, Missouri, US	29009	Missouri	2020-03-10	2020-04-06	2020-05-04	1	0	0	0	10	15.7142857142857	109.410657842038	45.73974814	Tuesday	35789	-27	-55	2020-04-11	2020-03-22	2020-05-24	2020-03-25	-32	-12	-75	-15	0	0	0	0	1	0	1	0
Barry, Missouri, US	29009	Missouri	2020-03-11	2020-04-06	2020-05-04	1	0	0	0	11	15.8571428571429	109.410657842038	45.73974814	Wednesday	35789	-26	-54	2020-04-11	2020-03-22	2020-05-24	2020-03-25	-31	-11	-74	-14	0	0	0	0	1	0	1	0
Barry, Missouri, US	29009	Missouri	2020-03-12	2020-04-06	2020-05-04	1	0	0	0	11	15.7142857142857	109.410657842038	45.73974814	Thursday	35789	-25	-53	2020-04-11	2020-03-22	2020-05-24	2020-03-25	-30	-10	-73	-13	0	0	0	0	1	0	1	0
Barry, Missouri, US	29009	Missouri	2020-03-13	2020-04-06	2020-05-04	1	0	0	0	11	15.8571428571429	109.410657842038	45.73974814	Friday	35789	-24	-52	2020-04-11	2020-03-22	2020-05-24	2020-03-25	-29	-9	-72	-12	0	0	0	0	1	0	1	0
Barry, Missouri, US	29009	Missouri	2020-03-14	2020-04-06	2020-05-04	1	0	0	0	25	16.7142857142857	109.410657842038	45.73974814	Saturday	35789	-23	-51	2020-04-11	2020-03-22	2020-05-24	2020-03-25	-28	-8	-71	-11	0	0	0	0	1	0	1	0
Barry, Missouri, US	29009	Missouri	2020-03-15	2020-04-06	2020-05-04	1	0	0	0	43	18.2857142857143	109.410657842038	45.73974814	Sunday	35789	-22	-50	2020-04-11	2020-03-22	2020-05-24	2020-03-25	-27	-7	-70	-10	0	0	0	0	1	0	1	0
Barry, Missouri, US	29009	Missouri	2020-03-16	2020-04-06	2020-05-04	1	0	0	0	18	18.4285714285714	109.410657842038	45.73974814	Monday	35789	-21	-49	2020-04-11	2020-03-22	2020-05-24	2020-03-25	-26	-6	-69	-9	0	0	0	0	1	0	1	0
Barry, Missouri, US	29009	Missouri	2020-03-17	2020-04-06	2020-05-04	1	0	0	0	21	20	109.410657842038	45.73974814	Tuesday	35789	-20	-48	2020-04-11	2020-03-22	2020-05-24	2020-03-25	-25	-5	-68	-8	0	0	0	0	1	0	1	0
Barry, Missouri, US	29009	Missouri	2020-03-18	2020-04-06	2020-05-04	1	0	0	0	21	21.4285714285714	109.410657842038	45.73974814	Wednesday	35789	-19	-47	2020-04-11	2020-03-22	2020-05-24	2020-03-25	-24	-4	-67	-7	0	0	0	0	1	0	1	0
Barry, Missouri, US	29009	Missouri	2020-03-19	2020-04-06	2020-05-04	1	0	0	0	33	24.5714285714286	109.410657842038	45.73974814	Thursday	35789	-18	-46	2020-04-11	2020-03-22	2020-05-24	2020-03-25	-23	-3	-66	-6	0	0	0	0	1	0	1	0
Barry, Missouri, US	29009	Missouri	2020-03-20	2020-04-06	2020-05-04	1	0	0	0	22	26.1428571428571	109.410657842038	45.73974814	Friday	35789	-17	-45	2020-04-11	2020-03-22	2020-05-24	2020-03-25	-22	-2	-65	-5	0	0	0	0	1	0	1	0
Barry, Missouri, US	29009	Missouri	2020-03-21	2020-04-06	2020-05-04	1	0	0	0	38	28	109.410657842038	45.73974814	Saturday	35789	-16	-44	2020-04-11	2020-03-22	2020-05-24	2020-03-25	-21	-1	-64	-4	0	0	0	0	1	0	1	0
Barry, Missouri, US	29009	Missouri	2020-03-22	2020-04-06	2020-05-04	1	0	0	0	49	28.8571428571429	109.410657842038	45.73974814	Sunday	35789	-15	-43	2020-04-11	2020-03-22	2020-05-24	2020-03-25	-20	0	-63	-3	0	0	0	0	1	0	1	0
Barry, Missouri, US	29009	Missouri	2020-03-23	2020-04-06	2020-05-04	1	0	0	0	24	29.7142857142857	109.410657842038	45.73974814	Monday	35789	-14	-42	2020-04-11	2020-03-22	2020-05-24	2020-03-25	-19	1	-62	-2	0	1	0	0	1	0	1	1
Barry, Missouri, US	29009	Missouri	2020-03-24	2020-04-06	2020-05-04	1	0	0	0	31	31.1428571428571	109.410657842038	45.73974814	Tuesday	35789	-13	-41	2020-04-11	2020-03-22	2020-05-24	2020-03-25	-18	2	-61	-1	0	1	0	0	1	0	1	1
Barry, Missouri, US	29009	Missouri	2020-03-25	2020-04-06	2020-05-04	1	0	0	0	21	31.1428571428571	109.410657842038	45.73974814	Wednesday	35789	-12	-40	2020-04-11	2020-03-22	2020-05-24	2020-03-25	-17	3	-60	0	0	1	0	0	1	0	0	1
Barry, Missouri, US	29009	Missouri	2020-03-26	2020-04-06	2020-05-04	1	0	0	0	20	29.2857142857143	109.410657842038	45.73974814	Thursday	35789	-11	-39	2020-04-11	2020-03-22	2020-05-24	2020-03-25	-16	4	-59	1	0	1	0	1	1	0	0	1
Barry, Missouri, US	29009	Missouri	2020-03-27	2020-04-06	2020-05-04	1	0	0	0	23	29.4285714285714	109.410657842038	45.73974814	Friday	35789	-10	-38	2020-04-11	2020-03-22	2020-05-24	2020-03-25	-15	5	-58	2	0	1	0	1	1	0	0	1
Barry, Missouri, US	29009	Missouri	2020-03-28	2020-04-06	2020-05-04	1	0	0.279415462851714	0.039916494693102	38	29.4285714285714	109.410657842038	45.73974814	Saturday	35789	-9	-37	2020-04-11	2020-03-22	2020-05-24	2020-03-25	-14	6	-57	3	0	1	0	1	1	0	0	1
Barry, Missouri, US	29009	Missouri	2020-03-29	2020-04-06	2020-05-04	1	0	0.279415462851714	0.0798329893862041	47	29.1428571428571	109.410657842038	45.73974814	Sunday	35789	-8	-36	2020-04-11	2020-03-22	2020-05-24	2020-03-25	-13	7	-56	4	0	1	0	1	1	0	0	1
Barry, Missouri, US	29009	Missouri	2020-03-30	2020-04-06	2020-05-04	1	0	0.279415462851714	0.119749484079306	30	30	109.410657842038	45.73974814	Monday	35789	-7	-35	2020-04-11	2020-03-22	2020-05-24	2020-03-25	-12	8	-55	5	0	1	0	1	1	0	0	1
Barry, Missouri, US	29009	Missouri	2020-03-31	2020-04-06	2020-05-04	1	0	0.279415462851714	0.159665978772408	33	30.2857142857143	109.410657842038	45.73974814	Tuesday	35789	-6	-34	2020-04-11	2020-03-22	2020-05-24	2020-03-25	-11	9	-54	6	0	1	0	1	1	0	0	1
Barry, Missouri, US	29009	Missouri	2020-04-01	2020-04-06	2020-05-04	1	0	0.279415462851714	0.19958247346551	22	30.4285714285714	109.410657842038	45.73974814	Wednesday	35789	-5	-33	2020-04-11	2020-03-22	2020-05-24	2020-03-25	-10	10	-53	7	0	1	0	1	1	0	0	1
Barry, Missouri, US	29009	Missouri	2020-04-02	2020-04-06	2020-05-04	1	0	0.279415462851714	0.239498968158612	25	31.1428571428571	109.410657842038	45.73974814	Thursday	35789	-4	-32	2020-04-11	2020-03-22	2020-05-24	2020-03-25	-9	11	-52	8	0	1	0	1	1	0	0	1
Barry, Missouri, US	29009	Missouri	2020-04-03	2020-04-06	2020-05-04	1	0	0.279415462851714	0.279415462851714	21	30.8571428571429	109.410657842038	45.73974814	Friday	35789	-3	-31	2020-04-11	2020-03-22	2020-05-24	2020-03-25	-8	12	-51	9	0	1	0	1	1	0	0	1
Barry, Missouri, US	29009	Missouri	2020-04-04	2020-04-06	2020-05-04	1	0	0.279415462851714	0.279415462851714	42	31.4285714285714	109.410657842038	45.73974814	Saturday	35789	-2	-30	2020-04-11	2020-03-22	2020-05-24	2020-03-25	-7	13	-50	10	0	1	0	1	1	0	0	1
Barry, Missouri, US	29009	Missouri	2020-04-05	2020-04-06	2020-05-04	1	0	0.279415462851714	0.279415462851714	48	31.5714285714286	109.410657842038	45.73974814	Sunday	35789	-1	-29	2020-04-11	2020-03-22	2020-05-24	2020-03-25	-6	14	-49	11	0	1	0	1	1	0	0	1
Barry, Missouri, US	29009	Missouri	2020-04-06	2020-04-06	2020-05-04	1	0	0.279415462851714	0.279415462851714	33	32	109.410657842038	45.73974814	Monday	35789	0	-28	2020-04-11	2020-03-22	2020-05-24	2020-03-25	-5	15	-48	12	0	1	0	1	1	0	0	1
Barry, Missouri, US	29009	Missouri	2020-04-07	2020-04-06	2020-05-04	1	1	0.279415462851714	0.279415462851714	26	31	109.410657842038	45.73974814	Tuesday	35789	1	-27	2020-04-11	2020-03-22	2020-05-24	2020-03-25	-4	16	-47	13	0	1	0	1	1	0	0	1
Barry, Missouri, US	29009	Missouri	2020-04-08	2020-04-06	2020-05-04	1	1	0.279415462851714	0.279415462851714	26	31.5714285714286	109.410657842038	45.73974814	Wednesday	35789	2	-26	2020-04-11	2020-03-22	2020-05-24	2020-03-25	-3	17	-46	14	0	1	0	1	1	0	0	1
Barry, Missouri, US	29009	Missouri	2020-04-09	2020-04-06	2020-05-04	1	1	0.558830925703428	0.319331957544816	26	31.7142857142857	109.410657842038	45.73974814	Thursday	35789	3	-25	2020-04-11	2020-03-22	2020-05-24	2020-03-25	-2	18	-45	15	0	1	0	1	1	0	0	1
Barry, Missouri, US	29009	Missouri	2020-04-10	2020-04-06	2020-05-04	1	1	0.558830925703428	0.359248452237918	24	32.1428571428571	109.410657842038	45.73974814	Friday	35789	4	-24	2020-04-11	2020-03-22	2020-05-24	2020-03-25	-1	19	-44	16	0	1	0	1	1	0	0	1
Barry, Missouri, US	29009	Missouri	2020-04-11	2020-04-06	2020-05-04	1	1	0.558830925703428	0.39916494693102	43	32.2857142857143	109.410657842038	45.73974814	Saturday	35789	5	-23	2020-04-11	2020-03-22	2020-05-24	2020-03-25	0	20	-43	17	0	1	0	1	1	0	0	1
Barry, Missouri, US	29009	Missouri	2020-04-12	2020-04-06	2020-05-04	1	1	0.558830925703428	0.439081441624122	62	34.2857142857143	109.410657842038	45.73974814	Sunday	35789	6	-22	2020-04-11	2020-03-22	2020-05-24	2020-03-25	1	21	-42	18	1	1	0	1	1	1	0	1
Barry, Missouri, US	29009	Missouri	2020-04-13	2020-04-06	2020-05-04	1	1	0.558830925703428	0.478997936317224	35	34.5714285714286	109.410657842038	45.73974814	Monday	35789	7	-21	2020-04-11	2020-03-22	2020-05-24	2020-03-25	2	22	-41	19	1	1	0	1	1	1	0	1
Barry, Missouri, US	29009	Missouri	2020-04-14	2020-04-06	2020-05-04	1	1	0.558830925703428	0.518914431010326	33	35.5714285714286	109.410657842038	45.73974814	Tuesday	35789	8	-20	2020-04-11	2020-03-22	2020-05-24	2020-03-25	3	23	-40	20	1	1	0	1	1	1	0	1
Barry, Missouri, US	29009	Missouri	2020-04-15	2020-04-06	2020-05-04	1	1	0.558830925703428	0.558830925703428	29	36	109.410657842038	45.73974814	Wednesday	35789	9	-19	2020-04-11	2020-03-22	2020-05-24	2020-03-25	4	24	-39	21	1	1	0	1	1	1	0	1
Barry, Missouri, US	29009	Missouri	2020-04-16	2020-04-06	2020-05-04	1	1	0.838246388555143	0.59874742039653	21	35.2857142857143	109.410657842038	45.73974814	Thursday	35789	10	-18	2020-04-11	2020-03-22	2020-05-24	2020-03-25	5	25	-38	22	1	1	0	1	1	1	0	1
Barry, Missouri, US	29009	Missouri	2020-04-17	2020-04-06	2020-05-04	1	1	0.838246388555143	0.638663915089632	25	35.4285714285714	109.410657842038	45.73974814	Friday	35789	11	-17	2020-04-11	2020-03-22	2020-05-24	2020-03-25	6	26	-37	23	1	1	0	1	1	1	0	1
Barry, Missouri, US	29009	Missouri	2020-04-18	2020-04-06	2020-05-04	1	1	0.838246388555143	0.678580409782734	29	33.4285714285714	109.410657842038	45.73974814	Saturday	35789	12	-16	2020-04-11	2020-03-22	2020-05-24	2020-03-25	7	27	-36	24	1	1	0	1	1	1	0	1
Barry, Missouri, US	29009	Missouri	2020-04-19	2020-04-06	2020-05-04	1	1	0.838246388555143	0.718496904475837	49	31.5714285714286	109.410657842038	45.73974814	Sunday	35789	13	-15	2020-04-11	2020-03-22	2020-05-24	2020-03-25	8	28	-35	25	1	1	0	1	1	1	0	1
Barry, Missouri, US	29009	Missouri	2020-04-20	2020-04-06	2020-05-04	1	1	1.11766185140686	0.798329893862041	25	30.1428571428571	109.410657842038	45.73974814	Monday	35789	14	-14	2020-04-11	2020-03-22	2020-05-24	2020-03-25	9	29	-34	26	1	1	0	1	1	1	0	1
Barry, Missouri, US	29009	Missouri	2020-04-21	2020-04-06	2020-05-04	1	1	1.39707731425857	0.918079377941347	23	28.7142857142857	109.410657842038	45.73974814	Tuesday	35789	15	-13	2020-04-11	2020-03-22	2020-05-24	2020-03-25	10	30	-33	27	1	1	0	1	1	1	0	1
Barry, Missouri, US	29009	Missouri	2020-04-22	2020-04-06	2020-05-04	1	1	1.39707731425857	1.03782886202065	28	28.5714285714286	109.410657842038	45.73974814	Wednesday	35789	16	-12	2020-04-11	2020-03-22	2020-05-24	2020-03-25	11	31	-32	28	1	1	0	1	1	1	0	1
Barry, Missouri, US	29009	Missouri	2020-04-23	2020-04-06	2020-05-04	1	1	1.39707731425857	1.11766185140686	21	28.5714285714286	109.410657842038	45.73974814	Thursday	35789	17	-11	2020-04-11	2020-03-22	2020-05-24	2020-03-25	12	32	-31	29	1	1	0	1	1	1	0	1
Barry, Missouri, US	29009	Missouri	2020-04-24	2020-04-06	2020-05-04	1	1	1.39707731425857	1.19749484079306	22	28.1428571428571	109.410657842038	45.73974814	Friday	35789	18	-10	2020-04-11	2020-03-22	2020-05-24	2020-03-25	13	33	-30	30	1	1	0	1	1	1	0	1
Barry, Missouri, US	29009	Missouri	2020-04-25	2020-04-06	2020-05-04	1	1	1.67649277711029	1.31724432487237	34	28.8571428571429	109.410657842038	45.73974814	Saturday	35789	19	-9	2020-04-11	2020-03-22	2020-05-24	2020-03-25	14	34	-29	31	1	1	0	1	1	1	0	1
Barry, Missouri, US	29009	Missouri	2020-04-26	2020-04-06	2020-05-04	1	1	1.67649277711029	1.43699380895167	39	27.4285714285714	109.410657842038	45.73974814	Sunday	35789	20	-8	2020-04-11	2020-03-22	2020-05-24	2020-03-25	15	35	-28	32	1	1	0	1	1	1	0	1
Barry, Missouri, US	29009	Missouri	2020-04-27	2020-04-06	2020-05-04	1	1	1.67649277711029	1.51682679833788	23	27.1428571428571	109.410657842038	45.73974814	Monday	35789	21	-7	2020-04-11	2020-03-22	2020-05-24	2020-03-25	16	36	-27	33	1	1	0	1	1	1	0	1
Barry, Missouri, US	29009	Missouri	2020-04-28	2020-04-06	2020-05-04	1	1	1.67649277711029	1.55674329303098	27	27.7142857142857	109.410657842038	45.73974814	Tuesday	35789	22	-6	2020-04-11	2020-03-22	2020-05-24	2020-03-25	17	37	-26	34	1	1	0	1	1	1	0	1
Barry, Missouri, US	29009	Missouri	2020-04-29	2020-04-06	2020-05-04	1	1	1.67649277711029	1.59665978772408	22	26.8571428571429	109.410657842038	45.73974814	Wednesday	35789	23	-5	2020-04-11	2020-03-22	2020-05-24	2020-03-25	18	38	-25	35	1	1	0	1	1	1	0	1
Barry, Missouri, US	29009	Missouri	2020-04-30	2020-04-06	2020-05-04	1	1	1.67649277711029	1.63657628241718	19	26.5714285714286	109.410657842038	45.73974814	Thursday	35789	24	-4	2020-04-11	2020-03-22	2020-05-24	2020-03-25	19	39	-24	36	1	1	0	1	1	1	0	1
Barry, Missouri, US	29009	Missouri	2020-05-01	2020-04-06	2020-05-04	1	1	1.67649277711029	1.67649277711029	17	25.8571428571429	109.410657842038	45.73974814	Friday	35789	25	-3	2020-04-11	2020-03-22	2020-05-24	2020-03-25	20	40	-23	37	1	1	0	1	1	1	0	1
Barry, Missouri, US	29009	Missouri	2020-05-02	2020-04-06	2020-05-04	1	1	1.67649277711029	1.67649277711029	22	24.1428571428571	109.410657842038	45.73974814	Saturday	35789	26	-2	2020-04-11	2020-03-22	2020-05-24	2020-03-25	21	41	-22	38	1	1	0	1	1	1	0	1
Barry, Missouri, US	29009	Missouri	2020-05-03	2020-04-06	2020-05-04	1	1	1.67649277711029	1.67649277711029	48	25.4285714285714	109.410657842038	45.73974814	Sunday	35789	27	-1	2020-04-11	2020-03-22	2020-05-24	2020-03-25	22	42	-21	39	1	1	0	1	1	1	0	1
Barry, Missouri, US	29009	Missouri	2020-05-04	2020-04-06	2020-05-04	0	1	1.67649277711029	1.67649277711029	27	26	109.410657842038	45.73974814	Monday	35789	28	0	2020-04-11	2020-03-22	2020-05-24	2020-03-25	23	43	-20	40	1	1	0	1	1	1	0	1
Barry, Missouri, US	29009	Missouri	2020-05-05	2020-04-06	2020-05-04	0	1	1.39707731425857	1.63657628241718	17	24.5714285714286	109.410657842038	45.73974814	Tuesday	35789	29	1	2020-04-11	2020-03-22	2020-05-24	2020-03-25	24	44	-19	41	1	1	0	1	1	1	0	1
Barry, Missouri, US	29009	Missouri	2020-05-06	2020-04-06	2020-05-04	0	1	1.39707731425857	1.59665978772408	14	23.4285714285714	109.410657842038	45.73974814	Wednesday	35789	30	2	2020-04-11	2020-03-22	2020-05-24	2020-03-25	25	45	-18	42	1	1	0	1	1	1	0	1
Barry, Missouri, US	29009	Missouri	2020-05-07	2020-04-06	2020-05-04	0	1	1.67649277711029	1.59665978772408	15	22.8571428571429	109.410657842038	45.73974814	Thursday	35789	31	3	2020-04-11	2020-03-22	2020-05-24	2020-03-25	26	46	-17	43	1	1	0	1	1	1	0	1
Barry, Missouri, US	29009	Missouri	2020-05-08	2020-04-06	2020-05-04	0	1	1.67649277711029	1.59665978772408	19	23.1428571428571	109.410657842038	45.73974814	Friday	35789	32	4	2020-04-11	2020-03-22	2020-05-24	2020-03-25	27	47	-16	44	1	1	0	1	1	1	0	1
Barry, Missouri, US	29009	Missouri	2020-05-09	2020-04-06	2020-05-04	0	1	1.67649277711029	1.59665978772408	22	23.1428571428571	109.410657842038	45.73974814	Saturday	35789	33	5	2020-04-11	2020-03-22	2020-05-24	2020-03-25	28	48	-15	45	1	1	0	1	1	1	0	1
Barry, Missouri, US	29009	Missouri	2020-05-10	2020-04-06	2020-05-04	0	1	1.67649277711029	1.59665978772408	29	20.4285714285714	109.410657842038	45.73974814	Sunday	35789	34	6	2020-04-11	2020-03-22	2020-05-24	2020-03-25	29	49	-14	46	1	1	0	1	1	1	0	1
Barry, Missouri, US	29009	Missouri	2020-05-11	2020-04-06	2020-05-04	0	1	1.67649277711029	1.59665978772408	24	20	109.410657842038	45.73974814	Monday	35789	35	7	2020-04-11	2020-03-22	2020-05-24	2020-03-25	30	50	-13	47	1	1	0	1	1	1	0	1
Barry, Missouri, US	29009	Missouri	2020-05-12	2020-04-06	2020-05-04	0	1	1.67649277711029	1.63657628241718	27	21.4285714285714	109.410657842038	45.73974814	Tuesday	35789	36	8	2020-04-11	2020-03-22	2020-05-24	2020-03-25	31	51	-12	48	1	1	0	1	1	1	0	1
Barry, Missouri, US	29009	Missouri	2020-05-13	2020-04-06	2020-05-04	0	1	1.67649277711029	1.67649277711029	15	21.5714285714286	109.410657842038	45.73974814	Wednesday	35789	37	9	2020-04-11	2020-03-22	2020-05-24	2020-03-25	32	52	-11	49	1	1	0	1	1	1	0	1
Barry, Missouri, US	29009	Missouri	2020-05-14	2020-04-06	2020-05-04	0	1	1.67649277711029	1.67649277711029	15	21.5714285714286	109.410657842038	45.73974814	Thursday	35789	38	10	2020-04-11	2020-03-22	2020-05-24	2020-03-25	33	53	-10	50	1	1	0	1	1	1	0	1
Barry, Missouri, US	29009	Missouri	2020-05-15	2020-04-06	2020-05-04	0	1	1.67649277711029	1.67649277711029	20	21.7142857142857	109.410657842038	45.73974814	Friday	35789	39	11	2020-04-11	2020-03-22	2020-05-24	2020-03-25	34	54	-9	51	1	1	0	1	1	1	0	1
Barry, Missouri, US	29009	Missouri	2020-05-16	2020-04-06	2020-05-04	0	1	1.67649277711029	1.67649277711029	23	21.8571428571429	109.410657842038	45.73974814	Saturday	35789	40	12	2020-04-11	2020-03-22	2020-05-24	2020-03-25	35	55	-8	52	1	1	0	1	1	1	0	1
Barry, Missouri, US	29009	Missouri	2020-05-17	2020-04-06	2020-05-04	0	1	1.67649277711029	1.67649277711029	36	22.8571428571429	109.410657842038	45.73974814	Sunday	35789	41	13	2020-04-11	2020-03-22	2020-05-24	2020-03-25	36	56	-7	53	1	1	0	1	1	1	0	1
Barry, Missouri, US	29009	Missouri	2020-05-18	2020-04-06	2020-05-04	0	1	1.67649277711029	1.67649277711029	14	21.4285714285714	109.410657842038	45.73974814	Monday	35789	42	14	2020-04-11	2020-03-22	2020-05-24	2020-03-25	37	57	-6	54	1	1	0	1	1	1	0	1
Barry, Missouri, US	29009	Missouri	2020-05-19	2020-04-06	2020-05-04	0	1	1.67649277711029	1.67649277711029	13	19.4285714285714	109.410657842038	45.73974814	Tuesday	35789	43	15	2020-04-11	2020-03-22	2020-05-24	2020-03-25	38	58	-5	55	1	1	0	1	1	1	0	1
Barry, Missouri, US	29009	Missouri	2020-05-20	2020-04-06	2020-05-04	0	1	1.67649277711029	1.67649277711029	11	18.8571428571429	109.410657842038	45.73974814	Wednesday	35789	44	16	2020-04-11	2020-03-22	2020-05-24	2020-03-25	39	59	-4	56	1	1	0	1	1	1	0	1
Barry, Missouri, US	29009	Missouri	2020-05-21	2020-04-06	2020-05-04	0	1	1.955908239962	1.71640927180339	20	19.5714285714286	109.410657842038	45.73974814	Thursday	35789	45	17	2020-04-11	2020-03-22	2020-05-24	2020-03-25	40	60	-3	57	1	1	0	1	1	1	0	1
Barry, Missouri, US	29009	Missouri	2020-05-22	2020-04-06	2020-05-04	0	1	2.23532370281371	1.79624226118959	15	18.8571428571429	109.410657842038	45.73974814	Friday	35789	46	18	2020-04-11	2020-03-22	2020-05-24	2020-03-25	41	61	-2	58	1	1	0	1	1	1	0	1
Barry, Missouri, US	29009	Missouri	2020-05-23	2020-04-06	2020-05-04	0	1	2.23532370281371	1.8760752505758	21	18.5714285714286	109.410657842038	45.73974814	Saturday	35789	47	19	2020-04-11	2020-03-22	2020-05-24	2020-03-25	42	62	-1	59	1	1	0	1	1	1	0	1
Barry, Missouri, US	29009	Missouri	2020-05-24	2020-04-06	2020-05-04	0	1	2.51473916566543	1.9958247346551	33	18.1428571428571	109.410657842038	45.73974814	Sunday	35789	48	20	2020-04-11	2020-03-22	2020-05-24	2020-03-25	43	63	0	60	1	1	0	1	0	1	0	1
Barry, Missouri, US	29009	Missouri	2020-05-25	2020-04-06	2020-05-04	0	1	2.51473916566543	2.11557421873441	34	21	109.410657842038	45.73974814	Monday	35789	49	21	2020-04-11	2020-03-22	2020-05-24	2020-03-25	44	64	1	61	1	1	1	1	0	1	0	1
Barry, Missouri, US	29009	Missouri	2020-05-26	2020-04-06	2020-05-04	0	1	2.51473916566543	2.23532370281371	16	21.4285714285714	109.410657842038	45.73974814	Tuesday	35789	50	22	2020-04-11	2020-03-22	2020-05-24	2020-03-25	45	65	2	62	1	1	1	1	0	1	0	1
Barry, Missouri, US	29009	Missouri	2020-05-27	2020-04-06	2020-05-04	0	1	2.51473916566543	2.35507318689302	18	22.4285714285714	109.410657842038	45.73974814	Wednesday	35789	51	23	2020-04-11	2020-03-22	2020-05-24	2020-03-25	46	66	3	63	1	1	1	1	0	1	0	1
Barry, Missouri, US	29009	Missouri	2020-05-28	2020-04-06	2020-05-04	0	1	2.51473916566543	2.43490617627922	15	21.7142857142857	109.410657842038	45.73974814	Thursday	35789	52	24	2020-04-11	2020-03-22	2020-05-24	2020-03-25	47	67	4	64	1	1	1	1	0	1	0	1
Barry, Missouri, US	29009	Missouri	2020-05-29	2020-04-06	2020-05-04	0	1	2.51473916566543	2.47482267097233	11	21.1428571428571	109.410657842038	45.73974814	Friday	35789	53	25	2020-04-11	2020-03-22	2020-05-24	2020-03-25	48	68	5	65	1	1	1	1	0	1	0	1
Barry, Missouri, US	29009	Missouri	2020-05-30	2020-04-06	2020-05-04	0	1	2.51473916566543	2.51473916566543	21	21.1428571428571	109.410657842038	45.73974814	Saturday	35789	54	26	2020-04-11	2020-03-22	2020-05-24	2020-03-25	49	69	6	66	1	1	1	1	0	1	0	1
Barry, Missouri, US	29009	Missouri	2020-05-31	2020-04-06	2020-05-04	0	1	2.51473916566543	2.51473916566543	23	19.7142857142857	109.410657842038	45.73974814	Sunday	35789	55	27	2020-04-11	2020-03-22	2020-05-24	2020-03-25	50	70	7	67	1	1	1	1	0	1	0	1
Barry, Missouri, US	29009	Missouri	2020-06-01	2020-04-06	2020-05-04	0	1	2.51473916566543	2.51473916566543	15	17	109.410657842038	45.73974814	Monday	35789	56	28	2020-04-11	2020-03-22	2020-05-24	2020-03-25	51	71	8	68	1	1	1	1	0	1	0	1
Barry, Missouri, US	29009	Missouri	2020-06-02	2020-04-06	2020-05-04	0	1	2.51473916566543	2.51473916566543	16	17	109.410657842038	45.73974814	Tuesday	35789	57	29	2020-04-11	2020-03-22	2020-05-24	2020-03-25	52	72	9	69	1	1	1	1	0	1	0	1
Barry, Missouri, US	29009	Missouri	2020-06-03	2020-04-06	2020-05-04	0	1	2.51473916566543	2.51473916566543	16	16.7142857142857	109.410657842038	45.73974814	Wednesday	35789	58	30	2020-04-11	2020-03-22	2020-05-24	2020-03-25	53	73	10	70	1	1	1	1	0	1	0	1
Barry, Missouri, US	29009	Missouri	2020-06-04	2020-04-06	2020-05-04	0	1	2.51473916566543	2.51473916566543	14	16.5714285714286	109.410657842038	45.73974814	Thursday	35789	59	31	2020-04-11	2020-03-22	2020-05-24	2020-03-25	54	74	11	71	1	1	1	1	0	1	0	1
Barry, Missouri, US	29009	Missouri	2020-06-05	2020-04-06	2020-05-04	0	1	2.51473916566543	2.51473916566543	16	17.2857142857143	109.410657842038	45.73974814	Friday	35789	60	32	2020-04-11	2020-03-22	2020-05-24	2020-03-25	55	75	12	72	1	1	1	1	0	1	0	1
Barry, Missouri, US	29009	Missouri	2020-06-06	2020-04-06	2020-05-04	0	1	2.51473916566543	2.51473916566543	21	17.2857142857143	109.410657842038	45.73974814	Saturday	35789	61	33	2020-04-11	2020-03-22	2020-05-24	2020-03-25	56	76	13	73	1	1	1	1	0	1	0	1
Barry, Missouri, US	29009	Missouri	2020-06-07	2020-04-06	2020-05-04	0	1	2.51473916566543	2.51473916566543	27	17.8571428571429	109.410657842038	45.73974814	Sunday	35789	62	34	2020-04-11	2020-03-22	2020-05-24	2020-03-25	57	77	14	74	1	1	1	1	0	1	0	1
Barry, Missouri, US	29009	Missouri	2020-06-08	2020-04-06	2020-05-04	0	1	2.51473916566543	2.51473916566543	20	18.5714285714286	109.410657842038	45.73974814	Monday	35789	63	35	2020-04-11	2020-03-22	2020-05-24	2020-03-25	58	78	15	75	1	1	1	1	0	1	0	1
Barry, Missouri, US	29009	Missouri	2020-06-09	2020-04-06	2020-05-04	0	1	2.51473916566543	2.51473916566543	16	18.5714285714286	109.410657842038	45.73974814	Tuesday	35789	64	36	2020-04-11	2020-03-22	2020-05-24	2020-03-25	59	79	16	76	1	1	1	1	0	1	0	1
Barry, Missouri, US	29009	Missouri	2020-06-10	2020-04-06	2020-05-04	0	1	2.51473916566543	2.51473916566543	18	18.8571428571429	109.410657842038	45.73974814	Wednesday	35789	65	37	2020-04-11	2020-03-22	2020-05-24	2020-03-25	60	80	17	77	1	1	1	1	0	1	0	1
Barry, Missouri, US	29009	Missouri	2020-06-11	2020-04-06	2020-05-04	0	1	2.51473916566543	2.51473916566543	14	18.8571428571429	109.410657842038	45.73974814	Thursday	35789	66	38	2020-04-11	2020-03-22	2020-05-24	2020-03-25	61	81	18	78	1	1	1	1	0	1	0	1
Barry, Missouri, US	29009	Missouri	2020-06-12	2020-04-06	2020-05-04	0	1	2.51473916566543	2.51473916566543	14	18.5714285714286	109.410657842038	45.73974814	Friday	35789	67	39	2020-04-11	2020-03-22	2020-05-24	2020-03-25	62	82	19	79	1	1	1	1	0	1	0	1
Barry, Missouri, US	29009	Missouri	2020-06-13	2020-04-06	2020-05-04	0	1	2.79415462851714	2.55465566035853	22	18.7142857142857	109.410657842038	45.73974814	Saturday	35789	68	40	2020-04-11	2020-03-22	2020-05-24	2020-03-25	63	83	20	80	1	1	1	1	0	1	0	1
Barry, Missouri, US	29009	Missouri	2020-06-14	2020-04-06	2020-05-04	0	1	2.79415462851714	2.59457215505163	29	19	109.410657842038	45.73974814	Sunday	35789	69	41	2020-04-11	2020-03-22	2020-05-24	2020-03-25	64	84	21	81	1	1	1	1	0	1	0	1
Barry, Missouri, US	29009	Missouri	2020-06-15	2020-04-06	2020-05-04	0	1	3.911816479924	2.79415462851714	26	19.8571428571429	109.410657842038	45.73974814	Monday	35789	70	42	2020-04-11	2020-03-22	2020-05-24	2020-03-25	65	85	22	82	1	1	1	1	0	1	0	1
Barry, Missouri, US	29009	Missouri	2020-06-16	2020-04-06	2020-05-04	0	1	4.19123194277571	3.03365359667575	21	20.5714285714286	109.410657842038	45.73974814	Tuesday	35789	71	43	2020-04-11	2020-03-22	2020-05-24	2020-03-25	66	86	23	83	1	1	1	1	0	1	0	1
Barry, Missouri, US	29009	Missouri	2020-06-17	2020-04-06	2020-05-04	0	1	5.58830925703429	3.47273503829988	24	21.4285714285714	109.410657842038	45.73974814	Wednesday	35789	72	44	2020-04-11	2020-03-22	2020-05-24	2020-03-25	67	87	24	84	1	1	1	1	0	1	0	1
Barry, Missouri, US	29009	Missouri	2020-06-18	2020-04-06	2020-05-04	0	1	6.98538657129285	4.11139895338951	19	22.1428571428571	109.410657842038	45.73974814	Thursday	35789	73	45	2020-04-11	2020-03-22	2020-05-24	2020-03-25	68	88	25	85	1	1	1	1	0	1	0	1
Barry, Missouri, US	29009	Missouri	2020-06-19	2020-04-06	2020-05-04	0	1	7.823632959848	4.86981235255845	18	22.7142857142857	109.410657842038	45.73974814	Friday	35789	74	46	2020-04-11	2020-03-22	2020-05-24	2020-03-25	69	89	26	86	1	1	1	1	0	1	0	1
Barry, Missouri, US	29009	Missouri	2020-06-20	2020-04-06	2020-05-04	0	1	8.66187934840314	5.70805874111359	26	23.2857142857143	109.410657842038	45.73974814	Saturday	35789	75	47	2020-04-11	2020-03-22	2020-05-24	2020-03-25	70	90	27	87	1	1	1	1	0	1	0	1
Barry, Missouri, US	29009	Missouri	2020-06-21	2020-04-06	2020-05-04	0	1	8.66187934840314	6.54630512966873	29	23.2857142857143	109.410657842038	45.73974814	Sunday	35789	76	48	2020-04-11	2020-03-22	2020-05-24	2020-03-25	71	91	28	88	1	1	1	1	0	1	0	1
Barry, Missouri, US	29009	Missouri	2020-06-22	2020-04-06	2020-05-04	0	1	8.66187934840314	7.22488553945147	24	23	109.410657842038	45.73974814	Monday	35789	77	49	2020-04-11	2020-03-22	2020-05-24	2020-03-25	72	92	29	89	1	1	1	1	0	1	0	1
Barry, Missouri, US	29009	Missouri	2020-06-23	2020-04-06	2020-05-04	0	1	8.66187934840314	7.8635494545411	19	22.7142857142857	109.410657842038	45.73974814	Tuesday	35789	78	50	2020-04-11	2020-03-22	2020-05-24	2020-03-25	73	93	30	90	1	1	1	1	0	1	0	1
Barry, Missouri, US	29009	Missouri	2020-06-24	2020-04-06	2020-05-04	0	1	8.94129481125485	8.34254739085832	23	22.5714285714286	109.410657842038	45.73974814	Wednesday	35789	79	51	2020-04-11	2020-03-22	2020-05-24	2020-03-25	74	94	31	91	1	1	1	1	0	1	0	1
Barry, Missouri, US	29009	Missouri	2020-06-25	2020-04-06	2020-05-04	0	1	9.50012573695828	8.70179584309624	18	22.4285714285714	109.410657842038	45.73974814	Thursday	35789	80	52	2020-04-11	2020-03-22	2020-05-24	2020-03-25	75	95	32	92	1	1	1	1	0	1	0	1
Barry, Missouri, US	29009	Missouri	2020-06-26	2020-04-06	2020-05-04	0	1	10.0589566626617	9.02112780064106	17	22.2857142857143	109.410657842038	45.73974814	Friday	35789	81	53	2020-04-11	2020-03-22	2020-05-24	2020-03-25	76	96	33	93	1	1	1	1	0	1	0	1
Barry, Missouri, US	29009	Missouri	2020-06-27	2020-04-06	2020-05-04	0	1	12.0148649026237	9.50012573695828	28	22.5714285714286	109.410657842038	45.73974814	Saturday	35789	82	54	2020-04-11	2020-03-22	2020-05-24	2020-03-25	77	97	34	94	1	1	1	1	0	1	0	1
Barry, Missouri, US	29009	Missouri	2020-06-28	2020-04-06	2020-05-04	0	1	12.5736958283271	10.0589566626617	34	23.2857142857143	109.410657842038	45.73974814	Sunday	35789	83	55	2020-04-11	2020-03-22	2020-05-24	2020-03-25	78	98	35	95	1	1	1	1	0	1	0	1
Barry, Missouri, US	29009	Missouri	2020-06-29	2020-04-06	2020-05-04	0	1	13.1325267540306	10.6976205777513	39	25.4285714285714	109.410657842038	45.73974814	Monday	35789	84	56	2020-04-11	2020-03-22	2020-05-24	2020-03-25	79	99	36	96	1	1	1	1	0	1	0	1
Barry, Missouri, US	29009	Missouri	2020-06-30	2020-04-06	2020-05-04	0	1	14.5296040682891	11.5358669663065	26	26.4285714285714	109.410657842038	45.73974814	Tuesday	35789	85	57	2020-04-11	2020-03-22	2020-05-24	2020-03-25	80	100	37	97	1	1	1	1	0	1	0	1
Barry, Missouri, US	29009	Missouri	2020-07-01	2020-04-06	2020-05-04	0	1	14.5296040682891	12.3341968601685	21	26.1428571428571	109.410657842038	45.73974814	Wednesday	35789	86	58	2020-04-11	2020-03-22	2020-05-24	2020-03-25	81	101	38	98	1	1	1	1	0	1	0	1
Barry, Missouri, US	29009	Missouri	2020-07-02	2020-04-06	2020-05-04	0	1	18.4414205482131	13.6115246903478	20	26.4285714285714	109.410657842038	45.73974814	Thursday	35789	87	59	2020-04-11	2020-03-22	2020-05-24	2020-03-25	82	102	39	99	1	1	1	1	0	1	0	1
Barry, Missouri, US	29009	Missouri	2020-07-03	2020-04-06	2020-05-04	0	1	19.8384978624717	15.0086020046064	23	27.2857142857143	109.410657842038	45.73974814	Friday	35789	88	60	2020-04-11	2020-03-22	2020-05-24	2020-03-25	83	103	40	100	1	1	1	1	0	1	0	1
Barry, Missouri, US	29009	Missouri	2020-07-04	2020-04-06	2020-05-04	0	1	20.6767442510269	16.2460133400925	30	27.5714285714286	109.410657842038	45.73974814	Saturday	35789	89	61	2020-04-11	2020-03-22	2020-05-24	2020-03-25	84	104	41	101	1	1	1	1	0	1	0	1
Barry, Missouri, US	29009	Missouri	2020-07-05	2020-04-06	2020-05-04	0	1	20.1179133253234	17.3237586968063	34	27.5714285714286	109.410657842038	45.73974814	Sunday	35789	90	62	2020-04-11	2020-03-22	2020-05-24	2020-03-25	85	105	42	102	1	1	1	1	0	1	0	1
Bartholomew, Indiana, US	18005	Indiana	2020-03-01	2020-03-25	2020-05-18	1	0	0	15.4476834462305	32	26.5714285714286	87.3186031825476	188.7257946	Sunday	83779	-24	-78	2020-03-30	2020-03-10	2020-06-07	2020-04-08	-29	-9	-98	-38	0	0	0	0	1	0	1	0
Bartholomew, Indiana, US	18005	Indiana	2020-03-02	2020-03-25	2020-05-18	1	0	0	13.3720257221892	18	25.4285714285714	87.3186031825476	188.7257946	Monday	83779	-23	-77	2020-03-30	2020-03-10	2020-06-07	2020-04-08	-28	-8	-97	-37	0	0	0	0	1	0	1	0
Bartholomew, Indiana, US	18005	Indiana	2020-03-03	2020-03-25	2020-05-18	1	0	0	11.2963679981479	13	24.2857142857143	87.3186031825476	188.7257946	Tuesday	83779	-22	-76	2020-03-30	2020-03-10	2020-06-07	2020-04-08	-27	-7	-96	-36	0	0	0	0	1	0	1	0
Bartholomew, Indiana, US	18005	Indiana	2020-03-04	2020-03-25	2020-05-18	1	0	0	8.66187934840314	11	23	87.3186031825476	188.7257946	Wednesday	83779	-21	-75	2020-03-30	2020-03-10	2020-06-07	2020-04-08	-26	-6	-95	-35	0	0	0	0	1	0	1	0
Bartholomew, Indiana, US	18005	Indiana	2020-03-05	2020-03-25	2020-05-18	1	0	0	5.8278082251929	12	21.4285714285714	87.3186031825476	188.7257946	Thursday	83779	-20	-74	2020-03-30	2020-03-10	2020-06-07	2020-04-08	-25	-5	-94	-34	0	0	0	0	1	0	1	0
Bartholomew, Indiana, US	18005	Indiana	2020-03-06	2020-03-25	2020-05-18	1	0	0	2.87398761790335	11	18.7142857142857	87.3186031825476	188.7257946	Friday	83779	-19	-73	2020-03-30	2020-03-10	2020-06-07	2020-04-08	-24	-4	-93	-33	0	0	0	0	1	0	1	0
Bartholomew, Indiana, US	18005	Indiana	2020-03-07	2020-03-25	2020-05-18	1	0	0	0	21	16.8571428571429	87.3186031825476	188.7257946	Saturday	83779	-18	-72	2020-03-30	2020-03-10	2020-06-07	2020-04-08	-23	-3	-92	-32	0	0	0	0	1	0	1	0
Bartholomew, Indiana, US	18005	Indiana	2020-03-08	2020-03-25	2020-05-18	1	0	0	0	30	16.5714285714286	87.3186031825476	188.7257946	Sunday	83779	-17	-71	2020-03-30	2020-03-10	2020-06-07	2020-04-08	-22	-2	-91	-31	0	0	0	0	1	0	1	0
Bartholomew, Indiana, US	18005	Indiana	2020-03-09	2020-03-25	2020-05-18	1	0	0	0	12	15.7142857142857	87.3186031825476	188.7257946	Monday	83779	-16	-70	2020-03-30	2020-03-10	2020-06-07	2020-04-08	-21	-1	-90	-30	0	0	0	0	1	0	1	0
Bartholomew, Indiana, US	18005	Indiana	2020-03-10	2020-03-25	2020-05-18	1	0	0	0	13	15.7142857142857	87.3186031825476	188.7257946	Tuesday	83779	-15	-69	2020-03-30	2020-03-10	2020-06-07	2020-04-08	-20	0	-89	-29	0	0	0	0	1	0	1	0
Bartholomew, Indiana, US	18005	Indiana	2020-03-11	2020-03-25	2020-05-18	1	0	0	0	11	15.7142857142857	87.3186031825476	188.7257946	Wednesday	83779	-14	-68	2020-03-30	2020-03-10	2020-06-07	2020-04-08	-19	1	-88	-28	0	1	0	0	1	0	1	1
Bartholomew, Indiana, US	18005	Indiana	2020-03-12	2020-03-25	2020-05-18	1	0	0	0	13	15.8571428571429	87.3186031825476	188.7257946	Thursday	83779	-13	-67	2020-03-30	2020-03-10	2020-06-07	2020-04-08	-18	2	-87	-27	0	1	0	0	1	0	1	1
Bartholomew, Indiana, US	18005	Indiana	2020-03-13	2020-03-25	2020-05-18	1	0	0	0	12	16	87.3186031825476	188.7257946	Friday	83779	-12	-66	2020-03-30	2020-03-10	2020-06-07	2020-04-08	-17	3	-86	-26	0	1	0	0	1	0	1	1
Bartholomew, Indiana, US	18005	Indiana	2020-03-14	2020-03-25	2020-05-18	1	0	0	0	29	17.1428571428571	87.3186031825476	188.7257946	Saturday	83779	-11	-65	2020-03-30	2020-03-10	2020-06-07	2020-04-08	-16	4	-85	-25	0	1	0	0	1	0	1	1
Bartholomew, Indiana, US	18005	Indiana	2020-03-15	2020-03-25	2020-05-18	1	0	0	0	43	19	87.3186031825476	188.7257946	Sunday	83779	-10	-64	2020-03-30	2020-03-10	2020-06-07	2020-04-08	-15	5	-84	-24	0	1	0	0	1	0	1	1
Bartholomew, Indiana, US	18005	Indiana	2020-03-16	2020-03-25	2020-05-18	1	0	0.119361653875076	0.0170516648392966	19	20	87.3186031825476	188.7257946	Monday	83779	-9	-63	2020-03-30	2020-03-10	2020-06-07	2020-04-08	-14	6	-83	-23	0	1	0	0	1	0	1	1
Bartholomew, Indiana, US	18005	Indiana	2020-03-17	2020-03-25	2020-05-18	1	0	0.119361653875076	0.0341033296785932	29	22.2857142857143	87.3186031825476	188.7257946	Tuesday	83779	-8	-62	2020-03-30	2020-03-10	2020-06-07	2020-04-08	-13	7	-82	-22	0	1	0	0	1	0	1	1
Bartholomew, Indiana, US	18005	Indiana	2020-03-18	2020-03-25	2020-05-18	1	0	0.119361653875076	0.0511549945178898	28	24.7142857142857	87.3186031825476	188.7257946	Wednesday	83779	-7	-61	2020-03-30	2020-03-10	2020-06-07	2020-04-08	-12	8	-81	-21	0	1	0	0	1	0	1	1
Bartholomew, Indiana, US	18005	Indiana	2020-03-19	2020-03-25	2020-05-18	1	0	0.119361653875076	0.0682066593571863	32	27.4285714285714	87.3186031825476	188.7257946	Thursday	83779	-6	-60	2020-03-30	2020-03-10	2020-06-07	2020-04-08	-11	9	-80	-20	0	1	0	0	1	0	1	1
Bartholomew, Indiana, US	18005	Indiana	2020-03-20	2020-03-25	2020-05-18	1	0	0.119361653875076	0.0852583241964829	24	29.1428571428571	87.3186031825476	188.7257946	Friday	83779	-5	-59	2020-03-30	2020-03-10	2020-06-07	2020-04-08	-10	10	-79	-19	0	1	0	0	1	0	1	1
Bartholomew, Indiana, US	18005	Indiana	2020-03-21	2020-03-25	2020-05-18	1	0	0.119361653875076	0.10230998903578	44	31.2857142857143	87.3186031825476	188.7257946	Saturday	83779	-4	-58	2020-03-30	2020-03-10	2020-06-07	2020-04-08	-9	11	-78	-18	0	1	0	0	1	0	1	1
Bartholomew, Indiana, US	18005	Indiana	2020-03-22	2020-03-25	2020-05-18	1	0	0.59680826937538	0.187568313232262	64	34.2857142857143	87.3186031825476	188.7257946	Sunday	83779	-3	-57	2020-03-30	2020-03-10	2020-06-07	2020-04-08	-8	12	-77	-17	0	1	0	0	1	0	1	1
Bartholomew, Indiana, US	18005	Indiana	2020-03-23	2020-03-25	2020-05-18	1	0	0.59680826937538	0.255774972589449	38	37	87.3186031825476	188.7257946	Monday	83779	-2	-56	2020-03-30	2020-03-10	2020-06-07	2020-04-08	-7	13	-76	-16	0	1	0	0	1	0	1	1
Bartholomew, Indiana, US	18005	Indiana	2020-03-24	2020-03-25	2020-05-18	1	0	0.59680826937538	0.323981631946635	42	38.8571428571429	87.3186031825476	188.7257946	Tuesday	83779	-1	-55	2020-03-30	2020-03-10	2020-06-07	2020-04-08	-6	14	-75	-15	0	1	0	0	1	0	1	1
Bartholomew, Indiana, US	18005	Indiana	2020-03-25	2020-03-25	2020-05-18	1	0	0.59680826937538	0.392188291303821	47	41.5714285714286	87.3186031825476	188.7257946	Wednesday	83779	0	-54	2020-03-30	2020-03-10	2020-06-07	2020-04-08	-5	15	-74	-14	0	1	0	0	1	0	1	1
Bartholomew, Indiana, US	18005	Indiana	2020-03-26	2020-03-25	2020-05-18	1	1	0.716169923250457	0.477446615500304	46	43.5714285714286	87.3186031825476	188.7257946	Thursday	83779	1	-53	2020-03-30	2020-03-10	2020-06-07	2020-04-08	-4	16	-73	-13	0	1	0	0	1	0	1	1
Bartholomew, Indiana, US	18005	Indiana	2020-03-27	2020-03-25	2020-05-18	1	1	0.716169923250457	0.562704939696787	44	46.4285714285714	87.3186031825476	188.7257946	Friday	83779	2	-52	2020-03-30	2020-03-10	2020-06-07	2020-04-08	-3	17	-72	-12	0	1	0	0	1	0	1	1
Bartholomew, Indiana, US	18005	Indiana	2020-03-28	2020-03-25	2020-05-18	1	1	0.835531577125533	0.665014928732567	56	48.1428571428571	87.3186031825476	188.7257946	Saturday	83779	3	-51	2020-03-30	2020-03-10	2020-06-07	2020-04-08	-2	18	-71	-11	0	1	0	0	1	0	1	1
Bartholomew, Indiana, US	18005	Indiana	2020-03-29	2020-03-25	2020-05-18	1	1	1.19361653875076	0.75027325292905	67	48.5714285714286	87.3186031825476	188.7257946	Sunday	83779	4	-50	2020-03-30	2020-03-10	2020-06-07	2020-04-08	-1	19	-70	-10	0	1	0	0	1	0	1	1
Bartholomew, Indiana, US	18005	Indiana	2020-03-30	2020-03-25	2020-05-18	1	1	1.19361653875076	0.835531577125533	47	49.8571428571429	87.3186031825476	188.7257946	Monday	83779	5	-49	2020-03-30	2020-03-10	2020-06-07	2020-04-08	0	20	-69	-9	0	1	0	0	1	0	1	1
Bartholomew, Indiana, US	18005	Indiana	2020-03-31	2020-03-25	2020-05-18	1	1	1.55170150037599	0.971944895839905	48	50.7142857142857	87.3186031825476	188.7257946	Tuesday	83779	6	-48	2020-03-30	2020-03-10	2020-06-07	2020-04-08	1	21	-68	-8	1	1	0	0	1	1	1	1
Bartholomew, Indiana, US	18005	Indiana	2020-04-01	2020-03-25	2020-05-18	1	1	1.55170150037599	1.10835821455428	49	51	87.3186031825476	188.7257946	Wednesday	83779	7	-47	2020-03-30	2020-03-10	2020-06-07	2020-04-08	2	22	-67	-7	1	1	0	0	1	1	1	1
Bartholomew, Indiana, US	18005	Indiana	2020-04-02	2020-03-25	2020-05-18	1	1	1.79042480812614	1.26182319810795	46	51	87.3186031825476	188.7257946	Thursday	83779	8	-46	2020-03-30	2020-03-10	2020-06-07	2020-04-08	3	23	-66	-6	1	1	0	0	1	1	1	1
Bartholomew, Indiana, US	18005	Indiana	2020-04-03	2020-03-25	2020-05-18	1	1	2.74531803912675	1.55170150037599	36	49.8571428571429	87.3186031825476	188.7257946	Friday	83779	9	-45	2020-03-30	2020-03-10	2020-06-07	2020-04-08	4	24	-65	-5	1	1	0	0	1	1	1	1
Bartholomew, Indiana, US	18005	Indiana	2020-04-04	2020-03-25	2020-05-18	1	1	5.37127442437842	2.19966476426926	54	49.5714285714286	87.3186031825476	188.7257946	Saturday	83779	10	-44	2020-03-30	2020-03-10	2020-06-07	2020-04-08	5	25	-64	-4	1	1	0	0	1	1	1	1
Bartholomew, Indiana, US	18005	Indiana	2020-04-05	2020-03-25	2020-05-18	1	1	6.44552930925411	2.94993801719831	65	49.2857142857143	87.3186031825476	188.7257946	Sunday	83779	11	-43	2020-03-30	2020-03-10	2020-06-07	2020-04-08	6	26	-63	-3	1	1	0	0	1	1	1	1
Bartholomew, Indiana, US	18005	Indiana	2020-04-06	2020-03-25	2020-05-18	1	1	6.44552930925411	3.70021127012736	45	49	87.3186031825476	188.7257946	Monday	83779	12	-42	2020-03-30	2020-03-10	2020-06-07	2020-04-08	7	27	-62	-2	1	1	0	0	1	1	1	1
Bartholomew, Indiana, US	18005	Indiana	2020-04-07	2020-03-25	2020-05-18	1	1	6.56489096312918	4.41638119337782	42	48.1428571428571	87.3186031825476	188.7257946	Tuesday	83779	13	-41	2020-03-30	2020-03-10	2020-06-07	2020-04-08	8	28	-61	-1	1	1	0	0	1	1	1	1
Bartholomew, Indiana, US	18005	Indiana	2020-04-08	2020-03-25	2020-05-18	1	1	7.87786915575502	5.32011942986053	43	47.2857142857143	87.3186031825476	188.7257946	Wednesday	83779	14	-40	2020-03-30	2020-03-10	2020-06-07	2020-04-08	9	29	-60	0	1	1	0	0	1	1	0	1
Bartholomew, Indiana, US	18005	Indiana	2020-04-09	2020-03-25	2020-05-18	1	1	9.90701727163132	6.4796326389327	41	46.5714285714286	87.3186031825476	188.7257946	Thursday	83779	15	-39	2020-03-30	2020-03-10	2020-06-07	2020-04-08	10	30	-59	1	1	1	0	1	1	1	0	1
Bartholomew, Indiana, US	18005	Indiana	2020-04-10	2020-03-25	2020-05-18	1	1	9.90701727163132	7.5027325292905	43	47.5714285714286	87.3186031825476	188.7257946	Friday	83779	16	-38	2020-03-30	2020-03-10	2020-06-07	2020-04-08	11	31	-58	2	1	1	0	1	1	1	0	1
Bartholomew, Indiana, US	18005	Indiana	2020-04-11	2020-03-25	2020-05-18	1	1	12.8910586185082	8.57698741416618	50	47	87.3186031825476	188.7257946	Saturday	83779	17	-37	2020-03-30	2020-03-10	2020-06-07	2020-04-08	12	32	-57	3	1	1	0	1	1	1	0	1
Bartholomew, Indiana, US	18005	Indiana	2020-04-12	2020-03-25	2020-05-18	1	1	13.1297819262584	9.53188064516679	72	48	87.3186031825476	188.7257946	Sunday	83779	18	-36	2020-03-30	2020-03-10	2020-06-07	2020-04-08	13	33	-56	4	1	1	0	1	1	1	0	1
Bartholomew, Indiana, US	18005	Indiana	2020-04-13	2020-03-25	2020-05-18	1	1	13.1297819262584	10.4867738761674	50	48.7142857142857	87.3186031825476	188.7257946	Monday	83779	19	-35	2020-03-30	2020-03-10	2020-06-07	2020-04-08	14	34	-55	5	1	1	0	1	1	1	0	1
Bartholomew, Indiana, US	18005	Indiana	2020-04-14	2020-03-25	2020-05-18	1	1	13.1297819262584	11.4246154423287	47	49.4285714285714	87.3186031825476	188.7257946	Tuesday	83779	20	-34	2020-03-30	2020-03-10	2020-06-07	2020-04-08	15	35	-54	6	1	1	0	1	1	1	0	1
Bartholomew, Indiana, US	18005	Indiana	2020-04-15	2020-03-25	2020-05-18	1	1	13.4878668878836	12.2260436897757	42	49.2857142857143	87.3186031825476	188.7257946	Wednesday	83779	21	-33	2020-03-30	2020-03-10	2020-06-07	2020-04-08	16	36	-53	7	1	1	0	1	1	1	0	1
Bartholomew, Indiana, US	18005	Indiana	2020-04-16	2020-03-25	2020-05-18	1	1	13.8459518495088	12.7887486294724	40	49.1428571428571	87.3186031825476	188.7257946	Thursday	83779	22	-32	2020-03-30	2020-03-10	2020-06-07	2020-04-08	17	37	-52	8	1	1	0	1	1	1	0	1
Bartholomew, Indiana, US	18005	Indiana	2020-04-17	2020-03-25	2020-05-18	1	1	15.5170150037599	13.5901768769194	43	49.1428571428571	87.3186031825476	188.7257946	Friday	83779	23	-31	2020-03-30	2020-03-10	2020-06-07	2020-04-08	18	38	-51	9	1	1	0	1	1	1	0	1
Bartholomew, Indiana, US	18005	Indiana	2020-04-18	2020-03-25	2020-05-18	1	1	15.636376657635	13.9823651682232	43	48.1428571428571	87.3186031825476	188.7257946	Saturday	83779	24	-30	2020-03-30	2020-03-10	2020-06-07	2020-04-08	19	39	-50	10	1	1	0	1	1	1	0	1
Bartholomew, Indiana, US	18005	Indiana	2020-04-19	2020-03-25	2020-05-18	1	1	16.2331849270103	14.4257084540449	61	46.5714285714286	87.3186031825476	188.7257946	Sunday	83779	25	-29	2020-03-30	2020-03-10	2020-06-07	2020-04-08	20	40	-49	11	1	1	0	1	1	1	0	1
Bartholomew, Indiana, US	18005	Indiana	2020-04-20	2020-03-25	2020-05-18	1	1	16.7106315425107	14.9372583992238	40	45.1428571428571	87.3186031825476	188.7257946	Monday	83779	26	-28	2020-03-30	2020-03-10	2020-06-07	2020-04-08	21	41	-48	12	1	1	0	1	1	1	0	1
Bartholomew, Indiana, US	18005	Indiana	2020-04-21	2020-03-25	2020-05-18	1	1	16.7106315425107	15.4488083444027	38	43.8571428571429	87.3186031825476	188.7257946	Tuesday	83779	27	-27	2020-03-30	2020-03-10	2020-06-07	2020-04-08	22	42	-47	13	1	1	0	1	1	1	0	1
Bartholomew, Indiana, US	18005	Indiana	2020-04-22	2020-03-25	2020-05-18	1	1	17.4268014657611	16.0115132840995	35	42.8571428571429	87.3186031825476	188.7257946	Wednesday	83779	28	-26	2020-03-30	2020-03-10	2020-06-07	2020-04-08	23	43	-46	14	1	1	0	1	1	1	0	1
Bartholomew, Indiana, US	18005	Indiana	2020-04-23	2020-03-25	2020-05-18	1	1	19.4559495816374	16.8129415315464	47	43.8571428571429	87.3186031825476	188.7257946	Thursday	83779	29	-25	2020-03-30	2020-03-10	2020-06-07	2020-04-08	24	44	-45	15	1	1	0	1	1	1	0	1
Bartholomew, Indiana, US	18005	Indiana	2020-04-24	2020-03-25	2020-05-18	1	1	20.8882894281383	17.5802664493148	29	41.8571428571429	87.3186031825476	188.7257946	Friday	83779	30	-24	2020-03-30	2020-03-10	2020-06-07	2020-04-08	25	45	-44	16	1	1	0	1	1	1	0	1
Bartholomew, Indiana, US	18005	Indiana	2020-04-25	2020-03-25	2020-05-18	1	1	23.6336074672651	18.7227279935477	50	42.8571428571429	87.3186031825476	188.7257946	Saturday	83779	31	-23	2020-03-30	2020-03-10	2020-06-07	2020-04-08	26	46	-43	17	1	1	0	1	1	1	0	1
Bartholomew, Indiana, US	18005	Indiana	2020-04-26	2020-03-25	2020-05-18	1	1	24.5885006982657	19.9163445322984	59	42.5714285714286	87.3186031825476	188.7257946	Sunday	83779	32	-22	2020-03-30	2020-03-10	2020-06-07	2020-04-08	27	47	-42	18	1	1	0	1	1	1	0	1
Bartholomew, Indiana, US	18005	Indiana	2020-04-27	2020-03-25	2020-05-18	1	1	27.6919036990177	21.4850976975137	35	41.8571428571429	87.3186031825476	188.7257946	Monday	83779	33	-21	2020-03-30	2020-03-10	2020-06-07	2020-04-08	28	48	-41	19	1	1	0	1	1	1	0	1
Bartholomew, Indiana, US	18005	Indiana	2020-04-28	2020-03-25	2020-05-18	1	1	28.4080736222681	23.1561608517648	31	40.8571428571429	87.3186031825476	188.7257946	Tuesday	83779	34	-20	2020-03-30	2020-03-10	2020-06-07	2020-04-08	29	49	-40	20	1	1	0	1	1	1	0	1
Bartholomew, Indiana, US	18005	Indiana	2020-04-29	2020-03-25	2020-05-18	1	1	28.7661585838933	24.7760690114979	42	41.8571428571429	87.3186031825476	188.7257946	Wednesday	83779	35	-19	2020-03-30	2020-03-10	2020-06-07	2020-04-08	30	50	-39	21	1	1	0	1	1	1	0	1
Bartholomew, Indiana, US	18005	Indiana	2020-04-30	2020-03-25	2020-05-18	1	1	29.840413468769	26.2595638525167	41	41	87.3186031825476	188.7257946	Thursday	83779	36	-18	2020-03-30	2020-03-10	2020-06-07	2020-04-08	31	51	-38	22	1	1	0	1	1	1	0	1
Bartholomew, Indiana, US	18005	Indiana	2020-05-01	2020-03-25	2020-05-18	1	1	31.1533916613949	27.7260070286962	27	40.7142857142857	87.3186031825476	188.7257946	Friday	83779	37	-17	2020-03-30	2020-03-10	2020-06-07	2020-04-08	32	52	-37	23	1	1	0	1	1	1	0	1
Bartholomew, Indiana, US	18005	Indiana	2020-05-02	2020-03-25	2020-05-18	1	1	31.7501999307702	28.8855202377684	31	38	87.3186031825476	188.7257946	Saturday	83779	38	-16	2020-03-30	2020-03-10	2020-06-07	2020-04-08	33	53	-36	24	1	1	0	1	1	1	0	1
Bartholomew, Indiana, US	18005	Indiana	2020-05-03	2020-03-25	2020-05-18	1	1	31.9889232385204	29.9427234578048	56	37.5714285714286	87.3186031825476	188.7257946	Sunday	83779	39	-15	2020-03-30	2020-03-10	2020-06-07	2020-04-08	34	54	-35	25	1	1	0	1	1	1	0	1
Bartholomew, Indiana, US	18005	Indiana	2020-05-04	2020-03-25	2020-05-18	1	1	32.1082848923955	30.5736350568588	33	37.2857142857143	87.3186031825476	188.7257946	Monday	83779	40	-14	2020-03-30	2020-03-10	2020-06-07	2020-04-08	35	55	-34	26	1	1	0	1	1	1	0	1
Bartholomew, Indiana, US	18005	Indiana	2020-05-05	2020-03-25	2020-05-18	1	1	35.4504112008976	31.5796832823773	39	38.4285714285714	87.3186031825476	188.7257946	Tuesday	83779	41	-13	2020-03-30	2020-03-10	2020-06-07	2020-04-08	36	56	-33	27	1	1	0	1	1	1	0	1
Bartholomew, Indiana, US	18005	Indiana	2020-05-06	2020-03-25	2020-05-18	1	1	37.4795593167739	32.8244548156459	38	37.8571428571429	87.3186031825476	188.7257946	Wednesday	83779	42	-12	2020-03-30	2020-03-10	2020-06-07	2020-04-08	37	57	-32	28	1	1	0	1	1	1	0	1
Bartholomew, Indiana, US	18005	Indiana	2020-05-07	2020-03-25	2020-05-18	1	1	37.718282624524	33.9498646950395	32	36.5714285714286	87.3186031825476	188.7257946	Thursday	83779	43	-11	2020-03-30	2020-03-10	2020-06-07	2020-04-08	38	58	-31	29	1	1	0	1	1	1	0	1
Bartholomew, Indiana, US	18005	Indiana	2020-05-08	2020-03-25	2020-05-18	1	1	39.5087074326502	35.1434812337903	30	37	87.3186031825476	188.7257946	Friday	83779	44	-10	2020-03-30	2020-03-10	2020-06-07	2020-04-08	39	59	-30	30	1	1	0	1	1	1	0	1
Bartholomew, Indiana, US	18005	Indiana	2020-05-09	2020-03-25	2020-05-18	1	1	40.821685625276	36.4394077615768	33	37.2857142857143	87.3186031825476	188.7257946	Saturday	83779	45	-9	2020-03-30	2020-03-10	2020-06-07	2020-04-08	40	60	-29	31	1	1	0	1	1	1	0	1
Bartholomew, Indiana, US	18005	Indiana	2020-05-10	2020-03-25	2020-05-18	1	1	41.2991322407763	37.7694376190419	48	36.1428571428571	87.3186031825476	188.7257946	Sunday	83779	46	-8	2020-03-30	2020-03-10	2020-06-07	2020-04-08	41	61	-28	32	1	1	0	1	1	1	0	1
Bartholomew, Indiana, US	18005	Indiana	2020-05-11	2020-03-25	2020-05-18	1	1	42.9701953950274	39.3211391194179	32	36	87.3186031825476	188.7257946	Monday	83779	47	-7	2020-03-30	2020-03-10	2020-06-07	2020-04-08	42	62	-27	33	1	1	0	1	1	1	0	1
Bartholomew, Indiana, US	18005	Indiana	2020-05-12	2020-03-25	2020-05-18	1	1	43.8057269721529	40.5147556581687	33	35.1428571428571	87.3186031825476	188.7257946	Tuesday	83779	48	-6	2020-03-30	2020-03-10	2020-06-07	2020-04-08	43	63	-26	34	1	1	0	1	1	1	0	1
Bartholomew, Indiana, US	18005	Indiana	2020-05-13	2020-03-25	2020-05-18	1	1	44.1638119337781	41.4696488891693	33	34.4285714285714	87.3186031825476	188.7257946	Wednesday	83779	49	-5	2020-03-30	2020-03-10	2020-06-07	2020-04-08	44	64	-25	35	1	1	0	1	1	1	0	1
Bartholomew, Indiana, US	18005	Indiana	2020-05-14	2020-03-25	2020-05-18	1	1	45.7155134341541	42.6121104334022	28	33.8571428571429	87.3186031825476	188.7257946	Thursday	83779	50	-4	2020-03-30	2020-03-10	2020-06-07	2020-04-08	45	65	-24	36	1	1	0	1	1	1	0	1
Bartholomew, Indiana, US	18005	Indiana	2020-05-15	2020-03-25	2020-05-18	1	1	47.02849162678	43.6863653182779	22	32.7142857142857	87.3186031825476	188.7257946	Friday	83779	51	-3	2020-03-30	2020-03-10	2020-06-07	2020-04-08	46	66	-23	37	1	1	0	1	1	1	0	1
Bartholomew, Indiana, US	18005	Indiana	2020-05-16	2020-03-25	2020-05-18	1	1	48.699554781031	44.8117751976714	27	31.8571428571429	87.3186031825476	188.7257946	Saturday	83779	52	-2	2020-03-30	2020-03-10	2020-06-07	2020-04-08	47	67	-22	38	1	1	0	1	1	1	0	1
Bartholomew, Indiana, US	18005	Indiana	2020-05-17	2020-03-25	2020-05-18	1	1	50.131894627532	46.0735983957794	49	32	87.3186031825476	188.7257946	Sunday	83779	53	-1	2020-03-30	2020-03-10	2020-06-07	2020-04-08	48	68	-21	39	1	1	0	1	1	1	0	1
Bartholomew, Indiana, US	18005	Indiana	2020-05-18	2020-03-25	2020-05-18	0	1	51.5642344740329	47.3013182642087	34	32.2857142857143	87.3186031825476	188.7257946	Monday	83779	54	0	2020-03-30	2020-03-10	2020-06-07	2020-04-08	49	69	-20	40	1	1	0	1	1	1	0	1
Bartholomew, Indiana, US	18005	Indiana	2020-05-19	2020-03-25	2020-05-18	0	1	52.2804043972833	48.5119864677988	30	31.8571428571429	87.3186031825476	188.7257946	Tuesday	83779	55	1	2020-03-30	2020-03-10	2020-06-07	2020-04-08	50	70	-19	41	1	1	0	1	1	1	0	1
Bartholomew, Indiana, US	18005	Indiana	2020-05-20	2020-03-25	2020-05-18	0	1	53.4740209360341	49.8420163252639	31	31.5714285714286	87.3186031825476	188.7257946	Wednesday	83779	56	2	2020-03-30	2020-03-10	2020-06-07	2020-04-08	51	71	-18	42	1	1	0	1	1	1	0	1
Bartholomew, Indiana, US	18005	Indiana	2020-05-21	2020-03-25	2020-05-18	0	1	53.9514675515344	51.0185811991754	25	31.1428571428571	87.3186031825476	188.7257946	Thursday	83779	57	3	2020-03-30	2020-03-10	2020-06-07	2020-04-08	52	72	-17	43	1	1	0	1	1	1	0	1
Bartholomew, Indiana, US	18005	Indiana	2020-05-22	2020-03-25	2020-05-18	0	1	54.4289141670347	52.0757844192118	19	30.7142857142857	87.3186031825476	188.7257946	Friday	83779	58	4	2020-03-30	2020-03-10	2020-06-07	2020-04-08	53	73	-16	44	1	1	0	1	1	1	0	1
Bartholomew, Indiana, US	18005	Indiana	2020-05-23	2020-03-25	2020-05-18	0	1	55.7418923596605	53.0818326447303	27	30.7142857142857	87.3186031825476	188.7257946	Saturday	83779	59	5	2020-03-30	2020-03-10	2020-06-07	2020-04-08	54	74	-15	45	1	1	0	1	1	1	0	1
Bartholomew, Indiana, US	18005	Indiana	2020-05-24	2020-03-25	2020-05-18	0	1	56.5774239367861	54.0026225460523	37	29	87.3186031825476	188.7257946	Sunday	83779	60	6	2020-03-30	2020-03-10	2020-06-07	2020-04-08	55	75	-14	46	1	1	0	1	1	1	0	1
Bartholomew, Indiana, US	18005	Indiana	2020-05-25	2020-03-25	2020-05-18	0	1	57.2935938600365	54.8211024583385	35	29.1428571428571	87.3186031825476	188.7257946	Monday	83779	61	7	2020-03-30	2020-03-10	2020-06-07	2020-04-08	56	76	-13	47	1	1	0	1	1	1	0	1
Bartholomew, Indiana, US	18005	Indiana	2020-05-26	2020-03-25	2020-05-18	0	1	57.4129555139116	55.5543240464283	21	27.8571428571429	87.3186031825476	188.7257946	Tuesday	83779	62	8	2020-03-30	2020-03-10	2020-06-07	2020-04-08	57	77	-12	48	1	1	0	1	1	1	0	1
Bartholomew, Indiana, US	18005	Indiana	2020-05-27	2020-03-25	2020-05-18	0	1	58.009763783287	56.2022873103215	22	26.5714285714286	87.3186031825476	188.7257946	Wednesday	83779	63	9	2020-03-30	2020-03-10	2020-06-07	2020-04-08	58	78	-11	49	1	1	0	1	1	1	0	1
Bartholomew, Indiana, US	18005	Indiana	2020-05-28	2020-03-25	2020-05-18	0	1	58.4872103987873	56.8502505742148	23	26.2857142857143	87.3186031825476	188.7257946	Thursday	83779	64	10	2020-03-30	2020-03-10	2020-06-07	2020-04-08	59	79	-10	50	1	1	0	1	1	1	0	1
Bartholomew, Indiana, US	18005	Indiana	2020-05-29	2020-03-25	2020-05-18	0	1	59.6808269375381	57.6005238271439	19	26.2857142857143	87.3186031825476	188.7257946	Friday	83779	65	11	2020-03-30	2020-03-10	2020-06-07	2020-04-08	60	80	-9	51	1	1	0	1	1	1	0	1
Bartholomew, Indiana, US	18005	Indiana	2020-05-30	2020-03-25	2020-05-18	0	1	60.6357201685387	58.299642085555	23	25.7142857142857	87.3186031825476	188.7257946	Saturday	83779	66	12	2020-03-30	2020-03-10	2020-06-07	2020-04-08	61	81	-8	52	1	1	0	1	1	1	0	1
Bartholomew, Indiana, US	18005	Indiana	2020-05-31	2020-03-25	2020-05-18	0	1	60.9938051301639	58.930553684609	31	24.8571428571429	87.3186031825476	188.7257946	Sunday	83779	67	13	2020-03-30	2020-03-10	2020-06-07	2020-04-08	62	82	-7	53	1	1	0	1	1	1	0	1
Bartholomew, Indiana, US	18005	Indiana	2020-06-01	2020-03-25	2020-05-18	0	1	61.4712517456642	59.5273619539844	21	22.8571428571429	87.3186031825476	188.7257946	Monday	83779	68	14	2020-03-30	2020-03-10	2020-06-07	2020-04-08	63	83	-6	54	1	1	0	1	1	1	0	1
Bartholomew, Indiana, US	18005	Indiana	2020-06-02	2020-03-25	2020-05-18	0	1	62.1874216689146	60.2094285475562	20	22.7142857142857	87.3186031825476	188.7257946	Tuesday	83779	69	15	2020-03-30	2020-03-10	2020-06-07	2020-04-08	64	84	-5	55	1	1	0	1	1	1	0	1
Bartholomew, Indiana, US	18005	Indiana	2020-06-03	2020-03-25	2020-05-18	0	1	62.3067833227897	60.8232884817709	19	22.2857142857143	87.3186031825476	188.7257946	Wednesday	83779	70	16	2020-03-30	2020-03-10	2020-06-07	2020-04-08	65	85	-4	56	1	1	0	1	1	1	0	1
Bartholomew, Indiana, US	18005	Indiana	2020-06-04	2020-03-25	2020-05-18	0	1	62.9035915921651	61.4542000808249	19	21.7142857142857	87.3186031825476	188.7257946	Thursday	83779	71	17	2020-03-30	2020-03-10	2020-06-07	2020-04-08	66	86	-3	57	1	1	0	1	1	1	0	1
Bartholomew, Indiana, US	18005	Indiana	2020-06-05	2020-03-25	2020-05-18	0	1	63.3810382076654	61.9828016908431	17	21.4285714285714	87.3186031825476	188.7257946	Friday	83779	72	18	2020-03-30	2020-03-10	2020-06-07	2020-04-08	67	87	-2	58	1	1	0	1	1	1	0	1
Bartholomew, Indiana, US	18005	Indiana	2020-06-06	2020-03-25	2020-05-18	0	1	63.5003998615405	62.3920416469862	20	21	87.3186031825476	188.7257946	Saturday	83779	73	19	2020-03-30	2020-03-10	2020-06-07	2020-04-08	68	88	-1	59	1	1	0	1	1	1	0	1
Bartholomew, Indiana, US	18005	Indiana	2020-06-07	2020-03-25	2020-05-18	0	1	63.7391231692906	62.78422993829	30	20.8571428571429	87.3186031825476	188.7257946	Sunday	83779	74	20	2020-03-30	2020-03-10	2020-06-07	2020-04-08	69	89	0	60	1	1	0	1	0	1	0	1
Bartholomew, Indiana, US	18005	Indiana	2020-06-08	2020-03-25	2020-05-18	0	1	63.9778464770408	63.1423148999153	19	20.5714285714286	87.3186031825476	188.7257946	Monday	83779	75	21	2020-03-30	2020-03-10	2020-06-07	2020-04-08	70	90	1	61	1	1	1	1	0	1	0	1
Bartholomew, Indiana, US	18005	Indiana	2020-06-09	2020-03-25	2020-05-18	0	1	64.335931438666	63.4492448670226	19	20.4285714285714	87.3186031825476	188.7257946	Tuesday	83779	76	22	2020-03-30	2020-03-10	2020-06-07	2020-04-08	71	91	2	62	1	1	1	1	0	1	0	1
Bartholomew, Indiana, US	18005	Indiana	2020-06-10	2020-03-25	2020-05-18	0	1	64.4552930925411	63.7561748341299	19	20.4285714285714	87.3186031825476	188.7257946	Wednesday	83779	77	23	2020-03-30	2020-03-10	2020-06-07	2020-04-08	72	92	3	63	1	1	1	1	0	1	0	1
Bartholomew, Indiana, US	18005	Indiana	2020-06-11	2020-03-25	2020-05-18	0	1	64.6940164002912	64.0119498067194	16	20	87.3186031825476	188.7257946	Thursday	83779	78	24	2020-03-30	2020-03-10	2020-06-07	2020-04-08	73	93	4	64	1	1	1	1	0	1	0	1
Bartholomew, Indiana, US	18005	Indiana	2020-06-12	2020-03-25	2020-05-18	0	1	65.2908246696666	64.2847764441481	16	19.8571428571429	87.3186031825476	188.7257946	Friday	83779	79	25	2020-03-30	2020-03-10	2020-06-07	2020-04-08	74	94	5	65	1	1	1	1	0	1	0	1
Bartholomew, Indiana, US	18005	Indiana	2020-06-13	2020-03-25	2020-05-18	0	1	65.5295479774168	64.5746547464162	21	20	87.3186031825476	188.7257946	Saturday	83779	80	26	2020-03-30	2020-03-10	2020-06-07	2020-04-08	75	95	6	66	1	1	1	1	0	1	0	1
Bartholomew, Indiana, US	18005	Indiana	2020-06-14	2020-03-25	2020-05-18	0	1	65.7682712851669	64.8645330486842	30	20	87.3186031825476	188.7257946	Sunday	83779	81	27	2020-03-30	2020-03-10	2020-06-07	2020-04-08	76	96	7	67	1	1	1	1	0	1	0	1
Bartholomew, Indiana, US	18005	Indiana	2020-06-15	2020-03-25	2020-05-18	0	1	66.1263562467922	65.1714630157915	29	21.4285714285714	87.3186031825476	188.7257946	Monday	83779	82	28	2020-03-30	2020-03-10	2020-06-07	2020-04-08	77	97	8	68	1	1	1	1	0	1	0	1
Bartholomew, Indiana, US	18005	Indiana	2020-06-16	2020-03-25	2020-05-18	0	1	66.6038028622925	65.4954446477382	21	21.7142857142857	87.3186031825476	188.7257946	Tuesday	83779	83	29	2020-03-30	2020-03-10	2020-06-07	2020-04-08	78	98	9	69	1	1	1	1	0	1	0	1
Bartholomew, Indiana, US	18005	Indiana	2020-06-17	2020-03-25	2020-05-18	0	1	66.9618878239177	65.8535296093634	19	21.7142857142857	87.3186031825476	188.7257946	Wednesday	83779	84	30	2020-03-30	2020-03-10	2020-06-07	2020-04-08	79	99	10	70	1	1	1	1	0	1	0	1
Bartholomew, Indiana, US	18005	Indiana	2020-06-18	2020-03-25	2020-05-18	0	1	67.0812494777928	66.1945629061493	20	22.2857142857143	87.3186031825476	188.7257946	Thursday	83779	85	31	2020-03-30	2020-03-10	2020-06-07	2020-04-08	80	100	11	71	1	1	1	1	0	1	0	1
Bartholomew, Indiana, US	18005	Indiana	2020-06-19	2020-03-25	2020-05-18	0	1	67.5586960932931	66.518544538096	19	22.7142857142857	87.3186031825476	188.7257946	Friday	83779	86	32	2020-03-30	2020-03-10	2020-06-07	2020-04-08	81	101	12	72	1	1	1	1	0	1	0	1
Bartholomew, Indiana, US	18005	Indiana	2020-06-20	2020-03-25	2020-05-18	0	1	67.439334439418	66.7913711755247	25	23.2857142857143	87.3186031825476	188.7257946	Saturday	83779	87	33	2020-03-30	2020-03-10	2020-06-07	2020-04-08	82	102	13	73	1	1	1	1	0	1	0	1
Bartholomew, Indiana, US	18005	Indiana	2020-06-21	2020-03-25	2020-05-18	0	1	67.6780577471681	67.0641978129535	30	23.2857142857143	87.3186031825476	188.7257946	Sunday	83779	88	34	2020-03-30	2020-03-10	2020-06-07	2020-04-08	83	103	14	74	1	1	1	1	0	1	0	1
Bartholomew, Indiana, US	18005	Indiana	2020-06-22	2020-03-25	2020-05-18	0	1	67.5586960932931	67.268817791025	23	22.4285714285714	87.3186031825476	188.7257946	Monday	83779	89	35	2020-03-30	2020-03-10	2020-06-07	2020-04-08	84	104	15	75	1	1	1	1	0	1	0	1
Bartholomew, Indiana, US	18005	Indiana	2020-06-23	2020-03-25	2020-05-18	0	1	67.7974194010432	67.439334439418	20	22.2857142857143	87.3186031825476	188.7257946	Tuesday	83779	90	36	2020-03-30	2020-03-10	2020-06-07	2020-04-08	85	105	16	76	1	1	1	1	0	1	0	1
Bartholomew, Indiana, US	18005	Indiana	2020-06-24	2020-03-25	2020-05-18	0	1	67.7974194010432	67.5586960932931	19	22.2857142857143	87.3186031825476	188.7257946	Wednesday	83779	91	37	2020-03-30	2020-03-10	2020-06-07	2020-04-08	86	106	17	77	1	1	1	1	0	1	0	1
Bartholomew, Indiana, US	18005	Indiana	2020-06-25	2020-03-25	2020-05-18	0	1	68.2748660165435	67.729212741686	19	22.1428571428571	87.3186031825476	188.7257946	Thursday	83779	92	38	2020-03-30	2020-03-10	2020-06-07	2020-04-08	87	107	18	78	1	1	1	1	0	1	0	1
Bartholomew, Indiana, US	18005	Indiana	2020-06-26	2020-03-25	2020-05-18	0	1	68.6329509781688	67.8826777252397	18	22	87.3186031825476	188.7257946	Friday	83779	93	39	2020-03-30	2020-03-10	2020-06-07	2020-04-08	88	108	19	79	1	1	1	1	0	1	0	1
Bartholomew, Indiana, US	18005	Indiana	2020-06-27	2020-03-25	2020-05-18	0	1	68.7523126320438	68.070246038472	31	22.8571428571429	87.3186031825476	188.7257946	Saturday	83779	94	40	2020-03-30	2020-03-10	2020-06-07	2020-04-08	89	109	20	80	1	1	1	1	0	1	0	1
Bartholomew, Indiana, US	18005	Indiana	2020-06-28	2020-03-25	2020-05-18	0	1	68.8716742859189	68.2407626868649	36	23.7142857142857	87.3186031825476	188.7257946	Sunday	83779	95	41	2020-03-30	2020-03-10	2020-06-07	2020-04-08	90	110	21	81	1	1	1	1	0	1	0	1
Bartholomew, Indiana, US	18005	Indiana	2020-06-29	2020-03-25	2020-05-18	0	1	68.991035939794	68.4453826649365	35	25.4285714285714	87.3186031825476	188.7257946	Monday	83779	96	42	2020-03-30	2020-03-10	2020-06-07	2020-04-08	91	111	22	82	1	1	1	1	0	1	0	1
Bartholomew, Indiana, US	18005	Indiana	2020-06-30	2020-03-25	2020-05-18	0	1	68.991035939794	68.6158993133295	26	26.2857142857143	87.3186031825476	188.7257946	Tuesday	83779	97	43	2020-03-30	2020-03-10	2020-06-07	2020-04-08	92	112	23	83	1	1	1	1	0	1	0	1
Bartholomew, Indiana, US	18005	Indiana	2020-07-01	2020-03-25	2020-05-18	0	1	68.991035939794	68.7864159617224	21	26.5714285714286	87.3186031825476	188.7257946	Wednesday	83779	98	44	2020-03-30	2020-03-10	2020-06-07	2020-04-08	93	113	24	84	1	1	1	1	0	1	0	1
Bartholomew, Indiana, US	18005	Indiana	2020-07-02	2020-03-25	2020-05-18	0	1	69.2297592475441	68.9228292804368	18	26.4285714285714	87.3186031825476	188.7257946	Thursday	83779	99	45	2020-03-30	2020-03-10	2020-06-07	2020-04-08	94	114	25	85	1	1	1	1	0	1	0	1
Bartholomew, Indiana, US	18005	Indiana	2020-07-03	2020-03-25	2020-05-18	0	1	69.4684825552943	69.0421909343119	25	27.4285714285714	87.3186031825476	188.7257946	Friday	83779	100	46	2020-03-30	2020-03-10	2020-06-07	2020-04-08	95	115	26	86	1	1	1	1	0	1	0	1
Bartholomew, Indiana, US	18005	Indiana	2020-07-04	2020-03-25	2020-05-18	0	1	69.4684825552943	69.1445009233476	31	27.4285714285714	87.3186031825476	188.7257946	Saturday	83779	101	47	2020-03-30	2020-03-10	2020-06-07	2020-04-08	96	116	27	87	1	1	1	1	0	1	0	1
Bartholomew, Indiana, US	18005	Indiana	2020-07-05	2020-03-25	2020-05-18	0	1	69.8265675169195	69.280914242062	34	27.1428571428571	87.3186031825476	188.7257946	Sunday	83779	102	48	2020-03-30	2020-03-10	2020-06-07	2020-04-08	97	117	28	88	1	1	1	1	0	1	0	1
Barton, Kansas, US	20009	Kansas	2020-03-01	2020-03-30	2020-05-04	1	0	0	59.4250519649486	33	26.8571428571429	100.157569787564	30.90685943	Sunday	25779	-29	-64	2020-04-04	2020-03-15	2020-05-24	2020-03-25	-34	-14	-84	-24	0	0	0	0	1	0	1	0
Barton, Kansas, US	20009	Kansas	2020-03-02	2020-03-30	2020-05-04	1	0	0	49.5691896878352	15	25.2857142857143	100.157569787564	30.90685943	Monday	25779	-28	-63	2020-04-04	2020-03-15	2020-05-24	2020-03-25	-33	-13	-83	-23	0	0	0	0	1	0	1	0
Barton, Kansas, US	20009	Kansas	2020-03-03	2020-03-30	2020-05-04	1	0	0	39.7133274107217	13	24.1428571428571	100.157569787564	30.90685943	Tuesday	25779	-27	-62	2020-04-04	2020-03-15	2020-05-24	2020-03-25	-32	-12	-82	-22	0	0	0	0	1	0	1	0
Barton, Kansas, US	20009	Kansas	2020-03-04	2020-03-30	2020-05-04	1	0	0	29.8233618039297	15	23.7142857142857	100.157569787564	30.90685943	Wednesday	25779	-26	-61	2020-04-04	2020-03-15	2020-05-24	2020-03-25	-31	-11	-81	-21	0	0	0	0	1	0	1	0
Barton, Kansas, US	20009	Kansas	2020-03-05	2020-03-30	2020-05-04	1	0	0	19.8992928674591	16	22.4285714285714	100.157569787564	30.90685943	Thursday	25779	-25	-60	2020-04-04	2020-03-15	2020-05-24	2020-03-25	-30	-10	-80	-20	0	0	0	0	1	0	1	0
Barton, Kansas, US	20009	Kansas	2020-03-06	2020-03-30	2020-05-04	1	0	0	9.9752239309885	14	20	100.157569787564	30.90685943	Friday	25779	-24	-59	2020-04-04	2020-03-15	2020-05-24	2020-03-25	-29	-9	-79	-19	0	0	0	0	1	0	1	0
Barton, Kansas, US	20009	Kansas	2020-03-07	2020-03-30	2020-05-04	1	0	0	0	22	18.2857142857143	100.157569787564	30.90685943	Saturday	25779	-23	-58	2020-04-04	2020-03-15	2020-05-24	2020-03-25	-28	-8	-78	-18	0	0	0	0	1	0	1	0
Barton, Kansas, US	20009	Kansas	2020-03-08	2020-03-30	2020-05-04	1	0	0	0	37	18.8571428571429	100.157569787564	30.90685943	Sunday	25779	-22	-57	2020-04-04	2020-03-15	2020-05-24	2020-03-25	-27	-7	-77	-17	0	0	0	0	1	0	1	0
Barton, Kansas, US	20009	Kansas	2020-03-09	2020-03-30	2020-05-04	1	0	0	0	20	19.5714285714286	100.157569787564	30.90685943	Monday	25779	-21	-56	2020-04-04	2020-03-15	2020-05-24	2020-03-25	-26	-6	-76	-16	0	0	0	0	1	0	1	0
Barton, Kansas, US	20009	Kansas	2020-03-10	2020-03-30	2020-05-04	1	0	0	0	18	20.2857142857143	100.157569787564	30.90685943	Tuesday	25779	-20	-55	2020-04-04	2020-03-15	2020-05-24	2020-03-25	-25	-5	-75	-15	0	0	0	0	1	0	1	0
Barton, Kansas, US	20009	Kansas	2020-03-11	2020-03-30	2020-05-04	1	0	0	0	13	20	100.157569787564	30.90685943	Wednesday	25779	-19	-54	2020-04-04	2020-03-15	2020-05-24	2020-03-25	-24	-4	-74	-14	0	0	0	0	1	0	1	0
Barton, Kansas, US	20009	Kansas	2020-03-12	2020-03-30	2020-05-04	1	0	0	0	16	20	100.157569787564	30.90685943	Thursday	25779	-18	-53	2020-04-04	2020-03-15	2020-05-24	2020-03-25	-23	-3	-73	-13	0	0	0	0	1	0	1	0
Barton, Kansas, US	20009	Kansas	2020-03-13	2020-03-30	2020-05-04	1	0	0	0	17	20.4285714285714	100.157569787564	30.90685943	Friday	25779	-17	-52	2020-04-04	2020-03-15	2020-05-24	2020-03-25	-22	-2	-72	-12	0	0	0	0	1	0	1	0
Barton, Kansas, US	20009	Kansas	2020-03-14	2020-03-30	2020-05-04	1	0	0	0	42	23.2857142857143	100.157569787564	30.90685943	Saturday	25779	-16	-51	2020-04-04	2020-03-15	2020-05-24	2020-03-25	-21	-1	-71	-11	0	0	0	0	1	0	1	0
Barton, Kansas, US	20009	Kansas	2020-03-15	2020-03-30	2020-05-04	1	0	0	0	51	25.2857142857143	100.157569787564	30.90685943	Sunday	25779	-15	-50	2020-04-04	2020-03-15	2020-05-24	2020-03-25	-20	0	-70	-10	0	0	0	0	1	0	1	0
Barton, Kansas, US	20009	Kansas	2020-03-16	2020-03-30	2020-05-04	1	0	0	0	22	25.5714285714286	100.157569787564	30.90685943	Monday	25779	-14	-49	2020-04-04	2020-03-15	2020-05-24	2020-03-25	-19	1	-69	-9	0	1	0	0	1	0	1	1
Barton, Kansas, US	20009	Kansas	2020-03-17	2020-03-30	2020-05-04	1	0	0	0	27	26.8571428571429	100.157569787564	30.90685943	Tuesday	25779	-13	-48	2020-04-04	2020-03-15	2020-05-24	2020-03-25	-18	2	-68	-8	0	1	0	0	1	0	1	1
Barton, Kansas, US	20009	Kansas	2020-03-18	2020-03-30	2020-05-04	1	0	0	0	25	28.5714285714286	100.157569787564	30.90685943	Wednesday	25779	-12	-47	2020-04-04	2020-03-15	2020-05-24	2020-03-25	-17	3	-67	-7	0	1	0	0	1	0	1	1
Barton, Kansas, US	20009	Kansas	2020-03-19	2020-03-30	2020-05-04	1	0	0	0	31	30.7142857142857	100.157569787564	30.90685943	Thursday	25779	-11	-46	2020-04-04	2020-03-15	2020-05-24	2020-03-25	-16	4	-66	-6	0	1	0	0	1	0	1	1
Barton, Kansas, US	20009	Kansas	2020-03-20	2020-03-30	2020-05-04	1	0	0	0	33	33	100.157569787564	30.90685943	Friday	25779	-10	-45	2020-04-04	2020-03-15	2020-05-24	2020-03-25	-15	5	-65	-5	0	1	0	0	1	0	1	1
Barton, Kansas, US	20009	Kansas	2020-03-21	2020-03-30	2020-05-04	1	0	0	0	52	34.4285714285714	100.157569787564	30.90685943	Saturday	25779	-9	-44	2020-04-04	2020-03-15	2020-05-24	2020-03-25	-14	6	-64	-4	0	1	0	0	1	0	1	1
Barton, Kansas, US	20009	Kansas	2020-03-22	2020-03-30	2020-05-04	1	0	0	0	66	36.5714285714286	100.157569787564	30.90685943	Sunday	25779	-8	-43	2020-04-04	2020-03-15	2020-05-24	2020-03-25	-13	7	-63	-3	0	1	0	0	1	0	1	1
Barton, Kansas, US	20009	Kansas	2020-03-23	2020-03-30	2020-05-04	1	0	0	0	34	38.2857142857143	100.157569787564	30.90685943	Monday	25779	-7	-42	2020-04-04	2020-03-15	2020-05-24	2020-03-25	-12	8	-62	-2	0	1	0	0	1	0	1	1
Barton, Kansas, US	20009	Kansas	2020-03-24	2020-03-30	2020-05-04	1	0	0	0	28	38.4285714285714	100.157569787564	30.90685943	Tuesday	25779	-6	-41	2020-04-04	2020-03-15	2020-05-24	2020-03-25	-11	9	-61	-1	0	1	0	0	1	0	1	1
Barton, Kansas, US	20009	Kansas	2020-03-25	2020-03-30	2020-05-04	1	0	0	0	29	39	100.157569787564	30.90685943	Wednesday	25779	-5	-40	2020-04-04	2020-03-15	2020-05-24	2020-03-25	-10	10	-60	0	0	1	0	0	1	0	0	1
Barton, Kansas, US	20009	Kansas	2020-03-26	2020-03-30	2020-05-04	1	0	0	0	32	39.1428571428571	100.157569787564	30.90685943	Thursday	25779	-4	-39	2020-04-04	2020-03-15	2020-05-24	2020-03-25	-9	11	-59	1	0	1	0	1	1	0	0	1
Barton, Kansas, US	20009	Kansas	2020-03-27	2020-03-30	2020-05-04	1	0	0	0	29	38.5714285714286	100.157569787564	30.90685943	Friday	25779	-3	-38	2020-04-04	2020-03-15	2020-05-24	2020-03-25	-8	12	-58	2	0	1	0	1	1	0	0	1
Barton, Kansas, US	20009	Kansas	2020-03-28	2020-03-30	2020-05-04	1	0	0	0	50	38.2857142857143	100.157569787564	30.90685943	Saturday	25779	-2	-37	2020-04-04	2020-03-15	2020-05-24	2020-03-25	-7	13	-57	3	0	1	0	1	1	0	0	1
Barton, Kansas, US	20009	Kansas	2020-03-29	2020-03-30	2020-05-04	1	0	0	0	54	36.5714285714286	100.157569787564	30.90685943	Sunday	25779	-1	-36	2020-04-04	2020-03-15	2020-05-24	2020-03-25	-6	14	-56	4	0	1	0	1	1	0	0	1
Barton, Kansas, US	20009	Kansas	2020-03-30	2020-03-30	2020-05-04	1	0	0	0	42	37.7142857142857	100.157569787564	30.90685943	Monday	25779	0	-35	2020-04-04	2020-03-15	2020-05-24	2020-03-25	-5	15	-55	5	0	1	0	1	1	0	0	1
Barton, Kansas, US	20009	Kansas	2020-03-31	2020-03-30	2020-05-04	1	1	0.387912642073005	0.055416091724715	38	39.1428571428571	100.157569787564	30.90685943	Tuesday	25779	1	-34	2020-04-04	2020-03-15	2020-05-24	2020-03-25	-4	16	-54	6	0	1	0	1	1	0	0	1
Barton, Kansas, US	20009	Kansas	2020-04-01	2020-03-30	2020-05-04	1	1	0.387912642073005	0.11083218344943	34	39.8571428571429	100.157569787564	30.90685943	Wednesday	25779	2	-33	2020-04-04	2020-03-15	2020-05-24	2020-03-25	-3	17	-53	7	0	1	0	1	1	0	0	1
Barton, Kansas, US	20009	Kansas	2020-04-02	2020-03-30	2020-05-04	1	1	0.77582528414601	0.22166436689886	45	41.7142857142857	100.157569787564	30.90685943	Thursday	25779	3	-32	2020-04-04	2020-03-15	2020-05-24	2020-03-25	-2	18	-52	8	0	1	0	1	1	0	0	1
Barton, Kansas, US	20009	Kansas	2020-04-03	2020-03-30	2020-05-04	1	1	1.16373792621902	0.387912642073005	47	44.2857142857143	100.157569787564	30.90685943	Friday	25779	4	-31	2020-04-04	2020-03-15	2020-05-24	2020-03-25	-1	19	-51	9	0	1	0	1	1	0	0	1
Barton, Kansas, US	20009	Kansas	2020-04-04	2020-03-30	2020-05-04	1	1	1.16373792621902	0.55416091724715	64	46.2857142857143	100.157569787564	30.90685943	Saturday	25779	5	-30	2020-04-04	2020-03-15	2020-05-24	2020-03-25	0	20	-50	10	0	1	0	1	1	0	0	1
Barton, Kansas, US	20009	Kansas	2020-04-05	2020-03-30	2020-05-04	1	1	1.16373792621902	0.720409192421295	71	48.7142857142857	100.157569787564	30.90685943	Sunday	25779	6	-29	2020-04-04	2020-03-15	2020-05-24	2020-03-25	1	21	-49	11	1	1	0	1	1	1	0	1
Barton, Kansas, US	20009	Kansas	2020-04-06	2020-03-30	2020-05-04	1	1	1.16373792621902	0.88665746759544	38	48.1428571428571	100.157569787564	30.90685943	Monday	25779	7	-28	2020-04-04	2020-03-15	2020-05-24	2020-03-25	2	22	-48	12	1	1	0	1	1	1	0	1
Barton, Kansas, US	20009	Kansas	2020-04-07	2020-03-30	2020-05-04	1	1	1.16373792621902	0.99748965104487	36	47.8571428571429	100.157569787564	30.90685943	Tuesday	25779	8	-27	2020-04-04	2020-03-15	2020-05-24	2020-03-25	3	23	-47	13	1	1	0	1	1	1	0	1
Barton, Kansas, US	20009	Kansas	2020-04-08	2020-03-30	2020-05-04	1	1	1.55165056829202	1.16373792621902	36	48.1428571428571	100.157569787564	30.90685943	Wednesday	25779	9	-26	2020-04-04	2020-03-15	2020-05-24	2020-03-25	4	24	-46	14	1	1	0	1	1	1	0	1
Barton, Kansas, US	20009	Kansas	2020-04-09	2020-03-30	2020-05-04	1	1	1.55165056829202	1.27457010966845	41	47.5714285714286	100.157569787564	30.90685943	Thursday	25779	10	-25	2020-04-04	2020-03-15	2020-05-24	2020-03-25	5	25	-45	15	1	1	0	1	1	1	0	1
Barton, Kansas, US	20009	Kansas	2020-04-10	2020-03-30	2020-05-04	1	1	1.55165056829202	1.32998620139316	42	46.8571428571429	100.157569787564	30.90685943	Friday	25779	11	-24	2020-04-04	2020-03-15	2020-05-24	2020-03-25	6	26	-44	16	1	1	0	1	1	1	0	1
Barton, Kansas, US	20009	Kansas	2020-04-11	2020-03-30	2020-05-04	1	1	1.55165056829202	1.38540229311788	47	44.4285714285714	100.157569787564	30.90685943	Saturday	25779	12	-23	2020-04-04	2020-03-15	2020-05-24	2020-03-25	7	27	-43	17	1	1	0	1	1	1	0	1
Barton, Kansas, US	20009	Kansas	2020-04-12	2020-03-30	2020-05-04	1	1	1.55165056829202	1.44081838484259	77	45.2857142857143	100.157569787564	30.90685943	Sunday	25779	13	-22	2020-04-04	2020-03-15	2020-05-24	2020-03-25	8	28	-42	18	1	1	0	1	1	1	0	1
Barton, Kansas, US	20009	Kansas	2020-04-13	2020-03-30	2020-05-04	1	1	1.55165056829202	1.49623447656731	46	46.4285714285714	100.157569787564	30.90685943	Monday	25779	14	-21	2020-04-04	2020-03-15	2020-05-24	2020-03-25	9	29	-41	19	1	1	0	1	1	1	0	1
Barton, Kansas, US	20009	Kansas	2020-04-14	2020-03-30	2020-05-04	1	1	1.55165056829202	1.55165056829202	50	48.4285714285714	100.157569787564	30.90685943	Tuesday	25779	15	-20	2020-04-04	2020-03-15	2020-05-24	2020-03-25	10	30	-40	20	1	1	0	1	1	1	0	1
Barton, Kansas, US	20009	Kansas	2020-04-15	2020-03-30	2020-05-04	1	1	1.93956321036503	1.60706666001674	37	48.5714285714286	100.157569787564	30.90685943	Wednesday	25779	16	-19	2020-04-04	2020-03-15	2020-05-24	2020-03-25	11	31	-39	21	1	1	0	1	1	1	0	1
Barton, Kansas, US	20009	Kansas	2020-04-16	2020-03-30	2020-05-04	1	1	1.93956321036503	1.66248275174145	43	48.8571428571429	100.157569787564	30.90685943	Thursday	25779	17	-18	2020-04-04	2020-03-15	2020-05-24	2020-03-25	12	32	-38	22	1	1	0	1	1	1	0	1
Barton, Kansas, US	20009	Kansas	2020-04-17	2020-03-30	2020-05-04	1	1	2.32747585243803	1.77331493519088	41	48.7142857142857	100.157569787564	30.90685943	Friday	25779	18	-17	2020-04-04	2020-03-15	2020-05-24	2020-03-25	13	33	-37	23	1	1	0	1	1	1	0	1
Barton, Kansas, US	20009	Kansas	2020-04-18	2020-03-30	2020-05-04	1	1	2.32747585243803	1.88414711864031	52	49.4285714285714	100.157569787564	30.90685943	Saturday	25779	19	-16	2020-04-04	2020-03-15	2020-05-24	2020-03-25	14	34	-36	24	1	1	0	1	1	1	0	1
Barton, Kansas, US	20009	Kansas	2020-04-19	2020-03-30	2020-05-04	1	1	2.32747585243803	1.99497930208974	63	47.4285714285714	100.157569787564	30.90685943	Sunday	25779	20	-15	2020-04-04	2020-03-15	2020-05-24	2020-03-25	15	35	-35	25	1	1	0	1	1	1	0	1
Barton, Kansas, US	20009	Kansas	2020-04-20	2020-03-30	2020-05-04	1	1	2.71538849451104	2.16122757726389	39	46.4285714285714	100.157569787564	30.90685943	Monday	25779	21	-14	2020-04-04	2020-03-15	2020-05-24	2020-03-25	16	36	-34	26	1	1	0	1	1	1	0	1
Barton, Kansas, US	20009	Kansas	2020-04-21	2020-03-30	2020-05-04	1	1	3.49121377865705	2.43830803588746	38	44.7142857142857	100.157569787564	30.90685943	Tuesday	25779	22	-13	2020-04-04	2020-03-15	2020-05-24	2020-03-25	17	37	-33	27	1	1	0	1	1	1	0	1
Barton, Kansas, US	20009	Kansas	2020-04-22	2020-03-30	2020-05-04	1	1	3.49121377865705	2.65997240278632	45	45.8571428571429	100.157569787564	30.90685943	Wednesday	25779	23	-12	2020-04-04	2020-03-15	2020-05-24	2020-03-25	18	38	-32	28	1	1	0	1	1	1	0	1
Barton, Kansas, US	20009	Kansas	2020-04-23	2020-03-30	2020-05-04	1	1	3.49121377865705	2.88163676968518	33	44.4285714285714	100.157569787564	30.90685943	Thursday	25779	24	-11	2020-04-04	2020-03-15	2020-05-24	2020-03-25	19	39	-31	29	1	1	0	1	1	1	0	1
Barton, Kansas, US	20009	Kansas	2020-04-24	2020-03-30	2020-05-04	1	1	3.49121377865705	3.04788504485933	25	42.1428571428571	100.157569787564	30.90685943	Friday	25779	25	-10	2020-04-04	2020-03-15	2020-05-24	2020-03-25	20	40	-30	30	1	1	0	1	1	1	0	1
Barton, Kansas, US	20009	Kansas	2020-04-25	2020-03-30	2020-05-04	1	1	3.49121377865705	3.21413332003347	39	40.2857142857143	100.157569787564	30.90685943	Saturday	25779	26	-9	2020-04-04	2020-03-15	2020-05-24	2020-03-25	21	41	-29	31	1	1	0	1	1	1	0	1
Barton, Kansas, US	20009	Kansas	2020-04-26	2020-03-30	2020-05-04	1	1	3.49121377865705	3.38038159520762	57	39.4285714285714	100.157569787564	30.90685943	Sunday	25779	27	-8	2020-04-04	2020-03-15	2020-05-24	2020-03-25	22	42	-28	32	1	1	0	1	1	1	0	1
Barton, Kansas, US	20009	Kansas	2020-04-27	2020-03-30	2020-05-04	1	1	3.49121377865705	3.49121377865705	22	37	100.157569787564	30.90685943	Monday	25779	28	-7	2020-04-04	2020-03-15	2020-05-24	2020-03-25	23	43	-27	33	1	1	0	1	1	1	0	1
Barton, Kansas, US	20009	Kansas	2020-04-28	2020-03-30	2020-05-04	1	1	3.49121377865705	3.49121377865705	36	36.7142857142857	100.157569787564	30.90685943	Tuesday	25779	29	-6	2020-04-04	2020-03-15	2020-05-24	2020-03-25	24	44	-26	34	1	1	0	1	1	1	0	1
Barton, Kansas, US	20009	Kansas	2020-04-29	2020-03-30	2020-05-04	1	1	3.49121377865705	3.49121377865705	34	35.1428571428571	100.157569787564	30.90685943	Wednesday	25779	30	-5	2020-04-04	2020-03-15	2020-05-24	2020-03-25	25	45	-25	35	1	1	0	1	1	1	0	1
Barton, Kansas, US	20009	Kansas	2020-04-30	2020-03-30	2020-05-04	1	1	3.49121377865705	3.49121377865705	21	33.4285714285714	100.157569787564	30.90685943	Thursday	25779	31	-4	2020-04-04	2020-03-15	2020-05-24	2020-03-25	26	46	-24	36	1	1	0	1	1	1	0	1
Barton, Kansas, US	20009	Kansas	2020-05-01	2020-03-30	2020-05-04	1	1	3.49121377865705	3.49121377865705	21	32.8571428571429	100.157569787564	30.90685943	Friday	25779	32	-3	2020-04-04	2020-03-15	2020-05-24	2020-03-25	27	47	-23	37	1	1	0	1	1	1	0	1
Barton, Kansas, US	20009	Kansas	2020-05-02	2020-03-30	2020-05-04	1	1	3.49121377865705	3.49121377865705	41	33.1428571428571	100.157569787564	30.90685943	Saturday	25779	33	-2	2020-04-04	2020-03-15	2020-05-24	2020-03-25	28	48	-22	38	1	1	0	1	1	1	0	1
Barton, Kansas, US	20009	Kansas	2020-05-03	2020-03-30	2020-05-04	1	1	3.49121377865705	3.49121377865705	49	32	100.157569787564	30.90685943	Sunday	25779	34	-1	2020-04-04	2020-03-15	2020-05-24	2020-03-25	29	49	-21	39	1	1	0	1	1	1	0	1
Barton, Kansas, US	20009	Kansas	2020-05-04	2020-03-30	2020-05-04	0	1	3.49121377865705	3.49121377865705	36	34	100.157569787564	30.90685943	Monday	25779	35	0	2020-04-04	2020-03-15	2020-05-24	2020-03-25	30	50	-20	40	1	1	0	1	1	1	0	1
Barton, Kansas, US	20009	Kansas	2020-05-05	2020-03-30	2020-05-04	0	1	3.49121377865705	3.49121377865705	26	32.5714285714286	100.157569787564	30.90685943	Tuesday	25779	36	1	2020-04-04	2020-03-15	2020-05-24	2020-03-25	31	51	-19	41	1	1	0	1	1	1	0	1
Barton, Kansas, US	20009	Kansas	2020-05-06	2020-03-30	2020-05-04	0	1	4.65495170487606	3.65746205383119	28	31.7142857142857	100.157569787564	30.90685943	Wednesday	25779	37	2	2020-04-04	2020-03-15	2020-05-24	2020-03-25	32	52	-18	42	1	1	0	1	1	1	0	1
Barton, Kansas, US	20009	Kansas	2020-05-07	2020-03-30	2020-05-04	0	1	4.65495170487606	3.82371032900534	31	33.1428571428571	100.157569787564	30.90685943	Thursday	25779	38	3	2020-04-04	2020-03-15	2020-05-24	2020-03-25	33	53	-17	43	1	1	0	1	1	1	0	1
Barton, Kansas, US	20009	Kansas	2020-05-08	2020-03-30	2020-05-04	0	1	6.59451491524109	4.26703906280306	18	32.7142857142857	100.157569787564	30.90685943	Friday	25779	39	4	2020-04-04	2020-03-15	2020-05-24	2020-03-25	34	54	-16	44	1	1	0	1	1	1	0	1
Barton, Kansas, US	20009	Kansas	2020-05-09	2020-03-30	2020-05-04	0	1	7.3703401993871	4.82119998005021	37	32.1428571428571	100.157569787564	30.90685943	Saturday	25779	40	5	2020-04-04	2020-03-15	2020-05-24	2020-03-25	35	55	-15	45	1	1	0	1	1	1	0	1
Barton, Kansas, US	20009	Kansas	2020-05-10	2020-03-30	2020-05-04	0	1	8.14616548353311	5.48619308074679	50	32.2857142857143	100.157569787564	30.90685943	Sunday	25779	41	6	2020-04-04	2020-03-15	2020-05-24	2020-03-25	36	56	-14	46	1	1	0	1	1	1	0	1
Barton, Kansas, US	20009	Kansas	2020-05-11	2020-03-30	2020-05-04	0	1	8.53407812560611	6.20660227316808	40	32.8571428571429	100.157569787564	30.90685943	Monday	25779	42	7	2020-04-04	2020-03-15	2020-05-24	2020-03-25	37	57	-13	47	1	1	0	1	1	1	0	1
Barton, Kansas, US	20009	Kansas	2020-05-12	2020-03-30	2020-05-04	0	1	8.92199076767912	6.98242755731409	40	34.8571428571429	100.157569787564	30.90685943	Tuesday	25779	43	8	2020-04-04	2020-03-15	2020-05-24	2020-03-25	38	58	-12	48	1	1	0	1	1	1	0	1
Barton, Kansas, US	20009	Kansas	2020-05-13	2020-03-30	2020-05-04	0	1	9.30990340975212	7.64742065801067	38	36.2857142857143	100.157569787564	30.90685943	Wednesday	25779	44	9	2020-04-04	2020-03-15	2020-05-24	2020-03-25	39	59	-11	49	1	1	0	1	1	1	0	1
Barton, Kansas, US	20009	Kansas	2020-05-14	2020-03-30	2020-05-04	0	1	10.8615539780441	8.53407812560611	29	36	100.157569787564	30.90685943	Thursday	25779	45	10	2020-04-04	2020-03-15	2020-05-24	2020-03-25	40	60	-10	50	1	1	0	1	1	1	0	1
Barton, Kansas, US	20009	Kansas	2020-05-15	2020-03-30	2020-05-04	0	1	11.6373792621902	9.25448731802741	24	36.8571428571429	100.157569787564	30.90685943	Friday	25779	46	11	2020-04-04	2020-03-15	2020-05-24	2020-03-25	41	61	-9	51	1	1	0	1	1	1	0	1
Barton, Kansas, US	20009	Kansas	2020-05-16	2020-03-30	2020-05-04	0	1	11.6373792621902	9.86406432699927	34	36.4285714285714	100.157569787564	30.90685943	Saturday	25779	47	12	2020-04-04	2020-03-15	2020-05-24	2020-03-25	42	62	-8	52	1	1	0	1	1	1	0	1
Barton, Kansas, US	20009	Kansas	2020-05-17	2020-03-30	2020-05-04	0	1	12.0252919042632	10.4182252442464	38	34.7142857142857	100.157569787564	30.90685943	Sunday	25779	48	13	2020-04-04	2020-03-15	2020-05-24	2020-03-25	43	63	-7	53	1	1	0	1	1	1	0	1
Barton, Kansas, US	20009	Kansas	2020-05-18	2020-03-30	2020-05-04	0	1	12.0252919042632	10.9169700697689	23	32.2857142857143	100.157569787564	30.90685943	Monday	25779	49	14	2020-04-04	2020-03-15	2020-05-24	2020-03-25	44	64	-6	54	1	1	0	1	1	1	0	1
Barton, Kansas, US	20009	Kansas	2020-05-19	2020-03-30	2020-05-04	0	1	12.0252919042632	11.3602988035666	21	29.5714285714286	100.157569787564	30.90685943	Tuesday	25779	50	15	2020-04-04	2020-03-15	2020-05-24	2020-03-25	45	65	-5	55	1	1	0	1	1	1	0	1
Barton, Kansas, US	20009	Kansas	2020-05-20	2020-03-30	2020-05-04	0	1	12.0252919042632	11.7482114456396	25	27.7142857142857	100.157569787564	30.90685943	Wednesday	25779	51	16	2020-04-04	2020-03-15	2020-05-24	2020-03-25	46	66	-4	56	1	1	0	1	1	1	0	1
Barton, Kansas, US	20009	Kansas	2020-05-21	2020-03-30	2020-05-04	0	1	12.4132045463362	11.9698758125384	24	27	100.157569787564	30.90685943	Thursday	25779	52	17	2020-04-04	2020-03-15	2020-05-24	2020-03-25	47	67	-3	57	1	1	0	1	1	1	0	1
Barton, Kansas, US	20009	Kansas	2020-05-22	2020-03-30	2020-05-04	0	1	13.9648551146282	12.3023723628867	20	26.4285714285714	100.157569787564	30.90685943	Friday	25779	53	18	2020-04-04	2020-03-15	2020-05-24	2020-03-25	48	68	-2	58	1	1	0	1	1	1	0	1
Barton, Kansas, US	20009	Kansas	2020-05-23	2020-03-30	2020-05-04	0	1	13.9648551146282	12.634868913235	23	24.8571428571429	100.157569787564	30.90685943	Saturday	25779	54	19	2020-04-04	2020-03-15	2020-05-24	2020-03-25	49	69	-1	59	1	1	0	1	1	1	0	1
Barton, Kansas, US	20009	Kansas	2020-05-24	2020-03-30	2020-05-04	0	1	17.4560688932852	13.410694197381	39	25	100.157569787564	30.90685943	Sunday	25779	55	20	2020-04-04	2020-03-15	2020-05-24	2020-03-25	50	70	0	60	1	1	0	1	0	1	0	1
Barton, Kansas, US	20009	Kansas	2020-05-25	2020-03-30	2020-05-04	0	1	17.4560688932852	14.186519481527	56	29.7142857142857	100.157569787564	30.90685943	Monday	25779	56	21	2020-04-04	2020-03-15	2020-05-24	2020-03-25	51	71	1	61	1	1	1	1	0	1	0	1
Barton, Kansas, US	20009	Kansas	2020-05-26	2020-03-30	2020-05-04	0	1	17.4560688932852	14.9623447656731	30	31	100.157569787564	30.90685943	Tuesday	25779	57	22	2020-04-04	2020-03-15	2020-05-24	2020-03-25	52	72	2	62	1	1	1	1	0	1	0	1
Barton, Kansas, US	20009	Kansas	2020-05-27	2020-03-30	2020-05-04	0	1	17.4560688932852	15.7381700498191	19	30.1428571428571	100.157569787564	30.90685943	Wednesday	25779	58	23	2020-04-04	2020-03-15	2020-05-24	2020-03-25	53	73	3	63	1	1	1	1	0	1	0	1
Barton, Kansas, US	20009	Kansas	2020-05-28	2020-03-30	2020-05-04	0	1	17.4560688932852	16.4585792422404	20	29.5714285714286	100.157569787564	30.90685943	Thursday	25779	59	24	2020-04-04	2020-03-15	2020-05-24	2020-03-25	54	74	4	64	1	1	1	1	0	1	0	1
Barton, Kansas, US	20009	Kansas	2020-05-29	2020-03-30	2020-05-04	0	1	17.4560688932852	16.9573240677628	18	29.2857142857143	100.157569787564	30.90685943	Friday	25779	60	25	2020-04-04	2020-03-15	2020-05-24	2020-03-25	55	75	5	65	1	1	1	1	0	1	0	1
Barton, Kansas, US	20009	Kansas	2020-05-30	2020-03-30	2020-05-04	0	1	17.4560688932852	17.4560688932852	25	29.5714285714286	100.157569787564	30.90685943	Saturday	25779	61	26	2020-04-04	2020-03-15	2020-05-24	2020-03-25	56	76	6	66	1	1	1	1	0	1	0	1
Barton, Kansas, US	20009	Kansas	2020-05-31	2020-03-30	2020-05-04	0	1	17.4560688932852	17.4560688932852	41	29.8571428571429	100.157569787564	30.90685943	Sunday	25779	62	27	2020-04-04	2020-03-15	2020-05-24	2020-03-25	57	77	7	67	1	1	1	1	0	1	0	1
Barton, Kansas, US	20009	Kansas	2020-06-01	2020-03-30	2020-05-04	0	1	17.0681562512122	17.4006528015605	23	25.1428571428571	100.157569787564	30.90685943	Monday	25779	63	28	2020-04-04	2020-03-15	2020-05-24	2020-03-25	58	78	8	68	1	1	1	1	0	1	0	1
Barton, Kansas, US	20009	Kansas	2020-06-02	2020-03-30	2020-05-04	0	1	17.0681562512122	17.3452367098358	19	23.5714285714286	100.157569787564	30.90685943	Tuesday	25779	64	29	2020-04-04	2020-03-15	2020-05-24	2020-03-25	59	79	9	69	1	1	1	1	0	1	0	1
Barton, Kansas, US	20009	Kansas	2020-06-03	2020-03-30	2020-05-04	0	1	17.0681562512122	17.2898206181111	18	23.4285714285714	100.157569787564	30.90685943	Wednesday	25779	65	30	2020-04-04	2020-03-15	2020-05-24	2020-03-25	60	80	10	70	1	1	1	1	0	1	0	1
Barton, Kansas, US	20009	Kansas	2020-06-04	2020-03-30	2020-05-04	0	1	17.0681562512122	17.2344045263864	17	23	100.157569787564	30.90685943	Thursday	25779	66	31	2020-04-04	2020-03-15	2020-05-24	2020-03-25	61	81	11	71	1	1	1	1	0	1	0	1
Barton, Kansas, US	20009	Kansas	2020-06-05	2020-03-30	2020-05-04	0	1	17.0681562512122	17.1789884346617	16	22.7142857142857	100.157569787564	30.90685943	Friday	25779	67	32	2020-04-04	2020-03-15	2020-05-24	2020-03-25	62	82	12	72	1	1	1	1	0	1	0	1
Barton, Kansas, US	20009	Kansas	2020-06-06	2020-03-30	2020-05-04	0	1	17.0681562512122	17.1235723429369	28	23.1428571428571	100.157569787564	30.90685943	Saturday	25779	68	33	2020-04-04	2020-03-15	2020-05-24	2020-03-25	63	83	13	73	1	1	1	1	0	1	0	1
Barton, Kansas, US	20009	Kansas	2020-06-07	2020-03-30	2020-05-04	0	1	17.4560688932852	17.1235723429369	41	23.1428571428571	100.157569787564	30.90685943	Sunday	25779	69	34	2020-04-04	2020-03-15	2020-05-24	2020-03-25	64	84	14	74	1	1	1	1	0	1	0	1
Barton, Kansas, US	20009	Kansas	2020-06-08	2020-03-30	2020-05-04	0	1	17.8439815353582	17.2344045263864	23	23.1428571428571	100.157569787564	30.90685943	Monday	25779	70	35	2020-04-04	2020-03-15	2020-05-24	2020-03-25	65	85	15	75	1	1	1	1	0	1	0	1
Barton, Kansas, US	20009	Kansas	2020-06-09	2020-03-30	2020-05-04	0	1	17.8439815353582	17.3452367098358	24	23.8571428571429	100.157569787564	30.90685943	Tuesday	25779	71	36	2020-04-04	2020-03-15	2020-05-24	2020-03-25	66	86	16	76	1	1	1	1	0	1	0	1
Barton, Kansas, US	20009	Kansas	2020-06-10	2020-03-30	2020-05-04	0	1	18.2318941774312	17.5114849850099	21	24.2857142857143	100.157569787564	30.90685943	Wednesday	25779	72	37	2020-04-04	2020-03-15	2020-05-24	2020-03-25	67	87	17	77	1	1	1	1	0	1	0	1
Barton, Kansas, US	20009	Kansas	2020-06-11	2020-03-30	2020-05-04	0	1	18.2318941774312	17.6777332601841	21	24.8571428571429	100.157569787564	30.90685943	Thursday	25779	73	38	2020-04-04	2020-03-15	2020-05-24	2020-03-25	68	88	18	78	1	1	1	1	0	1	0	1
Barton, Kansas, US	20009	Kansas	2020-06-12	2020-03-30	2020-05-04	0	1	18.6198068195042	17.899397627083	19	25.2857142857143	100.157569787564	30.90685943	Friday	25779	74	39	2020-04-04	2020-03-15	2020-05-24	2020-03-25	69	89	19	79	1	1	1	1	0	1	0	1
Barton, Kansas, US	20009	Kansas	2020-06-13	2020-03-30	2020-05-04	0	1	18.6198068195042	18.1210619939818	24	24.7142857142857	100.157569787564	30.90685943	Saturday	25779	75	40	2020-04-04	2020-03-15	2020-05-24	2020-03-25	70	90	20	80	1	1	1	1	0	1	0	1
Barton, Kansas, US	20009	Kansas	2020-06-14	2020-03-30	2020-05-04	0	1	18.6198068195042	18.287310269156	41	24.7142857142857	100.157569787564	30.90685943	Sunday	25779	76	41	2020-04-04	2020-03-15	2020-05-24	2020-03-25	71	91	21	81	1	1	1	1	0	1	0	1
Barton, Kansas, US	20009	Kansas	2020-06-15	2020-03-30	2020-05-04	0	1	19.0077194615773	18.4535585443301	31	25.8571428571429	100.157569787564	30.90685943	Monday	25779	77	42	2020-04-04	2020-03-15	2020-05-24	2020-03-25	72	92	22	82	1	1	1	1	0	1	0	1
Barton, Kansas, US	20009	Kansas	2020-06-16	2020-03-30	2020-05-04	0	1	19.0077194615773	18.6198068195042	27	26.2857142857143	100.157569787564	30.90685943	Tuesday	25779	78	43	2020-04-04	2020-03-15	2020-05-24	2020-03-25	73	93	23	83	1	1	1	1	0	1	0	1
Barton, Kansas, US	20009	Kansas	2020-06-17	2020-03-30	2020-05-04	0	1	19.0077194615773	18.7306390029537	25	26.8571428571429	100.157569787564	30.90685943	Wednesday	25779	79	44	2020-04-04	2020-03-15	2020-05-24	2020-03-25	74	94	24	84	1	1	1	1	0	1	0	1
Barton, Kansas, US	20009	Kansas	2020-06-18	2020-03-30	2020-05-04	0	1	19.7835447457233	18.9523033698525	23	27.1428571428571	100.157569787564	30.90685943	Thursday	25779	80	45	2020-04-04	2020-03-15	2020-05-24	2020-03-25	75	95	25	85	1	1	1	1	0	1	0	1
Barton, Kansas, US	20009	Kansas	2020-06-19	2020-03-30	2020-05-04	0	1	20.1714573877963	19.1739677367514	26	28.1428571428571	100.157569787564	30.90685943	Friday	25779	81	46	2020-04-04	2020-03-15	2020-05-24	2020-03-25	76	96	26	86	1	1	1	1	0	1	0	1
Barton, Kansas, US	20009	Kansas	2020-06-20	2020-03-30	2020-05-04	0	1	20.1714573877963	19.3956321036503	28	28.7142857142857	100.157569787564	30.90685943	Saturday	25779	82	47	2020-04-04	2020-03-15	2020-05-24	2020-03-25	77	97	27	87	1	1	1	1	0	1	0	1
Barton, Kansas, US	20009	Kansas	2020-06-21	2020-03-30	2020-05-04	0	1	20.9472826719423	19.7281286539985	34	27.7142857142857	100.157569787564	30.90685943	Sunday	25779	83	48	2020-04-04	2020-03-15	2020-05-24	2020-03-25	78	98	28	88	1	1	1	1	0	1	0	1
Barton, Kansas, US	20009	Kansas	2020-06-22	2020-03-30	2020-05-04	0	1	20.9472826719423	20.0052091126221	23	26.5714285714286	100.157569787564	30.90685943	Monday	25779	84	49	2020-04-04	2020-03-15	2020-05-24	2020-03-25	79	99	29	89	1	1	1	1	0	1	0	1
Barton, Kansas, US	20009	Kansas	2020-06-23	2020-03-30	2020-05-04	0	1	20.9472826719423	20.2822895712457	22	25.8571428571429	100.157569787564	30.90685943	Tuesday	25779	85	50	2020-04-04	2020-03-15	2020-05-24	2020-03-25	80	100	30	90	1	1	1	1	0	1	0	1
Barton, Kansas, US	20009	Kansas	2020-06-24	2020-03-30	2020-05-04	0	1	20.9472826719423	20.5593700298693	22	25.4285714285714	100.157569787564	30.90685943	Wednesday	25779	86	51	2020-04-04	2020-03-15	2020-05-24	2020-03-25	81	101	31	91	1	1	1	1	0	1	0	1
Barton, Kansas, US	20009	Kansas	2020-06-25	2020-03-30	2020-05-04	0	1	21.3351953140153	20.7810343967681	22	25.2857142857143	100.157569787564	30.90685943	Thursday	25779	87	52	2020-04-04	2020-03-15	2020-05-24	2020-03-25	82	102	32	92	1	1	1	1	0	1	0	1
Barton, Kansas, US	20009	Kansas	2020-06-26	2020-03-30	2020-05-04	0	1	21.3351953140153	20.9472826719423	23	24.8571428571429	100.157569787564	30.90685943	Friday	25779	88	53	2020-04-04	2020-03-15	2020-05-24	2020-03-25	83	103	33	93	1	1	1	1	0	1	0	1
Barton, Kansas, US	20009	Kansas	2020-06-27	2020-03-30	2020-05-04	0	1	21.3351953140153	21.1135309471164	32	25.4285714285714	100.157569787564	30.90685943	Saturday	25779	89	54	2020-04-04	2020-03-15	2020-05-24	2020-03-25	84	104	34	94	1	1	1	1	0	1	0	1
Barton, Kansas, US	20009	Kansas	2020-06-28	2020-03-30	2020-05-04	0	1	21.3351953140153	21.1689470388411	41	26.4285714285714	100.157569787564	30.90685943	Sunday	25779	90	55	2020-04-04	2020-03-15	2020-05-24	2020-03-25	85	105	35	95	1	1	1	1	0	1	0	1
Barton, Kansas, US	20009	Kansas	2020-06-29	2020-03-30	2020-05-04	0	1	21.7231079560883	21.2797792222906	35	28.1428571428571	100.157569787564	30.90685943	Monday	25779	91	56	2020-04-04	2020-03-15	2020-05-24	2020-03-25	86	106	36	96	1	1	1	1	0	1	0	1
Barton, Kansas, US	20009	Kansas	2020-06-30	2020-03-30	2020-05-04	0	1	21.7231079560883	21.39061140574	28	29	100.157569787564	30.90685943	Tuesday	25779	92	57	2020-04-04	2020-03-15	2020-05-24	2020-03-25	87	107	37	97	1	1	1	1	0	1	0	1
Barton, Kansas, US	20009	Kansas	2020-07-01	2020-03-30	2020-05-04	0	1	22.1110205981613	21.5568596809141	25	29.4285714285714	100.157569787564	30.90685943	Wednesday	25779	93	58	2020-04-04	2020-03-15	2020-05-24	2020-03-25	88	108	38	98	1	1	1	1	0	1	0	1
Barton, Kansas, US	20009	Kansas	2020-07-02	2020-03-30	2020-05-04	0	1	22.1110205981613	21.6676918643636	25	29.8571428571429	100.157569787564	30.90685943	Thursday	25779	94	59	2020-04-04	2020-03-15	2020-05-24	2020-03-25	89	109	39	99	1	1	1	1	0	1	0	1
Barton, Kansas, US	20009	Kansas	2020-07-03	2020-03-30	2020-05-04	0	1	22.1110205981613	21.778524047813	26	30.2857142857143	100.157569787564	30.90685943	Friday	25779	95	60	2020-04-04	2020-03-15	2020-05-24	2020-03-25	90	110	40	100	1	1	1	1	0	1	0	1
Barton, Kansas, US	20009	Kansas	2020-07-04	2020-03-30	2020-05-04	0	1	22.1110205981613	21.8893562312624	48	32.5714285714286	100.157569787564	30.90685943	Saturday	25779	96	61	2020-04-04	2020-03-15	2020-05-24	2020-03-25	91	111	41	101	1	1	1	1	0	1	0	1
Barton, Kansas, US	20009	Kansas	2020-07-05	2020-03-30	2020-05-04	0	1	22.1110205981613	22.0001884147119	49	33.7142857142857	100.157569787564	30.90685943	Sunday	25779	97	62	2020-04-04	2020-03-15	2020-05-24	2020-03-25	92	112	42	102	1	1	1	1	0	1	0	1
Barton, Missouri, US	29011	Missouri	2020-03-01	2020-04-06	2020-05-04	1	0	0	18.8968872781278	27	32.5714285714286	108.302597306611	20.9521284	Sunday	11754	-36	-64	2020-04-11	2020-03-22	2020-05-24	2020-03-25	-41	-21	-84	-24	0	0	0	0	1	0	1	0
Barton, Missouri, US	29011	Missouri	2020-03-02	2020-04-06	2020-05-04	1	0	0	15.7935861415438	17	31	108.302597306611	20.9521284	Monday	11754	-35	-63	2020-04-11	2020-03-22	2020-05-24	2020-03-25	-40	-20	-83	-23	0	0	0	0	1	0	1	0
Barton, Missouri, US	29011	Missouri	2020-03-03	2020-04-06	2020-05-04	1	0	0	12.634868913235	12	29.1428571428571	108.302597306611	20.9521284	Tuesday	11754	-34	-62	2020-04-11	2020-03-22	2020-05-24	2020-03-25	-39	-19	-82	-22	0	0	0	0	1	0	1	0
Barton, Missouri, US	29011	Missouri	2020-03-04	2020-04-06	2020-05-04	1	0	0	9.47615168492627	13	27.4285714285714	108.302597306611	20.9521284	Wednesday	11754	-33	-61	2020-04-11	2020-03-22	2020-05-24	2020-03-25	-38	-18	-81	-21	0	0	0	0	1	0	1	0
Barton, Missouri, US	29011	Missouri	2020-03-05	2020-04-06	2020-05-04	1	0	0	6.31743445661751	16	26	108.302597306611	20.9521284	Thursday	11754	-32	-60	2020-04-11	2020-03-22	2020-05-24	2020-03-25	-37	-17	-80	-20	0	0	0	0	1	0	1	0
Barton, Missouri, US	29011	Missouri	2020-03-06	2020-04-06	2020-05-04	1	0	0	3.15871722830876	13	21	108.302597306611	20.9521284	Friday	11754	-31	-59	2020-04-11	2020-03-22	2020-05-24	2020-03-25	-36	-16	-79	-19	0	0	0	0	1	0	1	0
Barton, Missouri, US	29011	Missouri	2020-03-07	2020-04-06	2020-05-04	1	0	0	0	17	16.4285714285714	108.302597306611	20.9521284	Saturday	11754	-30	-58	2020-04-11	2020-03-22	2020-05-24	2020-03-25	-35	-15	-78	-18	0	0	0	0	1	0	1	0
Barton, Missouri, US	29011	Missouri	2020-03-08	2020-04-06	2020-05-04	1	0	0	0	25	16.1428571428571	108.302597306611	20.9521284	Sunday	11754	-29	-57	2020-04-11	2020-03-22	2020-05-24	2020-03-25	-34	-14	-77	-17	0	0	0	0	1	0	1	0
Barton, Missouri, US	29011	Missouri	2020-03-09	2020-04-06	2020-05-04	1	0	0	0	18	16.2857142857143	108.302597306611	20.9521284	Monday	11754	-28	-56	2020-04-11	2020-03-22	2020-05-24	2020-03-25	-33	-13	-76	-16	0	0	0	0	1	0	1	0
Barton, Missouri, US	29011	Missouri	2020-03-10	2020-04-06	2020-05-04	1	0	0	0	14	16.5714285714286	108.302597306611	20.9521284	Tuesday	11754	-27	-55	2020-04-11	2020-03-22	2020-05-24	2020-03-25	-32	-12	-75	-15	0	0	0	0	1	0	1	0
Barton, Missouri, US	29011	Missouri	2020-03-11	2020-04-06	2020-05-04	1	0	0	0	14	16.7142857142857	108.302597306611	20.9521284	Wednesday	11754	-26	-54	2020-04-11	2020-03-22	2020-05-24	2020-03-25	-31	-11	-74	-14	0	0	0	0	1	0	1	0
Barton, Missouri, US	29011	Missouri	2020-03-12	2020-04-06	2020-05-04	1	0	0	0	11	16	108.302597306611	20.9521284	Thursday	11754	-25	-53	2020-04-11	2020-03-22	2020-05-24	2020-03-25	-30	-10	-73	-13	0	0	0	0	1	0	1	0
Barton, Missouri, US	29011	Missouri	2020-03-13	2020-04-06	2020-05-04	1	0	0	0	11	15.7142857142857	108.302597306611	20.9521284	Friday	11754	-24	-52	2020-04-11	2020-03-22	2020-05-24	2020-03-25	-29	-9	-72	-12	0	0	0	0	1	0	1	0
Barton, Missouri, US	29011	Missouri	2020-03-14	2020-04-06	2020-05-04	1	0	0	0	37	18.5714285714286	108.302597306611	20.9521284	Saturday	11754	-23	-51	2020-04-11	2020-03-22	2020-05-24	2020-03-25	-28	-8	-71	-11	0	0	0	0	1	0	1	0
Barton, Missouri, US	29011	Missouri	2020-03-15	2020-04-06	2020-05-04	1	0	0	0	28	19	108.302597306611	20.9521284	Sunday	11754	-22	-50	2020-04-11	2020-03-22	2020-05-24	2020-03-25	-27	-7	-70	-10	0	0	0	0	1	0	1	0
Barton, Missouri, US	29011	Missouri	2020-03-16	2020-04-06	2020-05-04	1	0	0	0	21	19.4285714285714	108.302597306611	20.9521284	Monday	11754	-21	-49	2020-04-11	2020-03-22	2020-05-24	2020-03-25	-26	-6	-69	-9	0	0	0	0	1	0	1	0
Barton, Missouri, US	29011	Missouri	2020-03-17	2020-04-06	2020-05-04	1	0	0	0	23	20.7142857142857	108.302597306611	20.9521284	Tuesday	11754	-20	-48	2020-04-11	2020-03-22	2020-05-24	2020-03-25	-25	-5	-68	-8	0	0	0	0	1	0	1	0
Barton, Missouri, US	29011	Missouri	2020-03-18	2020-04-06	2020-05-04	1	0	0	0	18	21.2857142857143	108.302597306611	20.9521284	Wednesday	11754	-19	-47	2020-04-11	2020-03-22	2020-05-24	2020-03-25	-24	-4	-67	-7	0	0	0	0	1	0	1	0
Barton, Missouri, US	29011	Missouri	2020-03-19	2020-04-06	2020-05-04	1	0	0	0	28	23.7142857142857	108.302597306611	20.9521284	Thursday	11754	-18	-46	2020-04-11	2020-03-22	2020-05-24	2020-03-25	-23	-3	-66	-6	0	0	0	0	1	0	1	0
Barton, Missouri, US	29011	Missouri	2020-03-20	2020-04-06	2020-05-04	1	0	0	0	26	25.8571428571429	108.302597306611	20.9521284	Friday	11754	-17	-45	2020-04-11	2020-03-22	2020-05-24	2020-03-25	-22	-2	-65	-5	0	0	0	0	1	0	1	0
Barton, Missouri, US	29011	Missouri	2020-03-21	2020-04-06	2020-05-04	1	0	0	0	49	27.5714285714286	108.302597306611	20.9521284	Saturday	11754	-16	-44	2020-04-11	2020-03-22	2020-05-24	2020-03-25	-21	-1	-64	-4	0	0	0	0	1	0	1	0
Barton, Missouri, US	29011	Missouri	2020-03-22	2020-04-06	2020-05-04	1	0	0	0	60	32.1428571428571	108.302597306611	20.9521284	Sunday	11754	-15	-43	2020-04-11	2020-03-22	2020-05-24	2020-03-25	-20	0	-63	-3	0	0	0	0	1	0	1	0
Barton, Missouri, US	29011	Missouri	2020-03-23	2020-04-06	2020-05-04	1	0	0	0	30	33.4285714285714	108.302597306611	20.9521284	Monday	11754	-14	-42	2020-04-11	2020-03-22	2020-05-24	2020-03-25	-19	1	-62	-2	0	1	0	0	1	0	1	1
Barton, Missouri, US	29011	Missouri	2020-03-24	2020-04-06	2020-05-04	1	0	0	0	31	34.5714285714286	108.302597306611	20.9521284	Tuesday	11754	-13	-41	2020-04-11	2020-03-22	2020-05-24	2020-03-25	-18	2	-61	-1	0	1	0	0	1	0	1	1
Barton, Missouri, US	29011	Missouri	2020-03-25	2020-04-06	2020-05-04	1	0	0	0	27	35.8571428571429	108.302597306611	20.9521284	Wednesday	11754	-12	-40	2020-04-11	2020-03-22	2020-05-24	2020-03-25	-17	3	-60	0	0	1	0	0	1	0	0	1
Barton, Missouri, US	29011	Missouri	2020-03-26	2020-04-06	2020-05-04	1	0	0	0	20	34.7142857142857	108.302597306611	20.9521284	Thursday	11754	-11	-39	2020-04-11	2020-03-22	2020-05-24	2020-03-25	-16	4	-59	1	0	1	0	1	1	0	0	1
Barton, Missouri, US	29011	Missouri	2020-03-27	2020-04-06	2020-05-04	1	0	0	0	30	35.2857142857143	108.302597306611	20.9521284	Friday	11754	-10	-38	2020-04-11	2020-03-22	2020-05-24	2020-03-25	-15	5	-58	2	0	1	0	1	1	0	0	1
Barton, Missouri, US	29011	Missouri	2020-03-28	2020-04-06	2020-05-04	1	0	0	0	41	34.1428571428571	108.302597306611	20.9521284	Saturday	11754	-9	-37	2020-04-11	2020-03-22	2020-05-24	2020-03-25	-14	6	-57	3	0	1	0	1	1	0	0	1
Barton, Missouri, US	29011	Missouri	2020-03-29	2020-04-06	2020-05-04	1	0	0	0	47	32.2857142857143	108.302597306611	20.9521284	Sunday	11754	-8	-36	2020-04-11	2020-03-22	2020-05-24	2020-03-25	-13	7	-56	4	0	1	0	1	1	0	0	1
Barton, Missouri, US	29011	Missouri	2020-03-30	2020-04-06	2020-05-04	1	0	0	0	17	30.4285714285714	108.302597306611	20.9521284	Monday	11754	-7	-35	2020-04-11	2020-03-22	2020-05-24	2020-03-25	-12	8	-55	5	0	1	0	1	1	0	0	1
Barton, Missouri, US	29011	Missouri	2020-03-31	2020-04-06	2020-05-04	1	0	0	0	32	30.5714285714286	108.302597306611	20.9521284	Tuesday	11754	-6	-34	2020-04-11	2020-03-22	2020-05-24	2020-03-25	-11	9	-54	6	0	1	0	1	1	0	0	1
Barton, Missouri, US	29011	Missouri	2020-04-01	2020-04-06	2020-05-04	1	0	0	0	21	29.7142857142857	108.302597306611	20.9521284	Wednesday	11754	-5	-33	2020-04-11	2020-03-22	2020-05-24	2020-03-25	-10	10	-53	7	0	1	0	1	1	0	0	1
Barton, Missouri, US	29011	Missouri	2020-04-02	2020-04-06	2020-05-04	1	0	0	0	26	30.5714285714286	108.302597306611	20.9521284	Thursday	11754	-4	-32	2020-04-11	2020-03-22	2020-05-24	2020-03-25	-9	11	-52	8	0	1	0	1	1	0	0	1
Barton, Missouri, US	29011	Missouri	2020-04-03	2020-04-06	2020-05-04	1	0	0	0	39	31.8571428571429	108.302597306611	20.9521284	Friday	11754	-3	-31	2020-04-11	2020-03-22	2020-05-24	2020-03-25	-8	12	-51	9	0	1	0	1	1	0	0	1
Barton, Missouri, US	29011	Missouri	2020-04-04	2020-04-06	2020-05-04	1	0	0	0	51	33.2857142857143	108.302597306611	20.9521284	Saturday	11754	-2	-30	2020-04-11	2020-03-22	2020-05-24	2020-03-25	-7	13	-50	10	0	1	0	1	1	0	0	1
Barton, Missouri, US	29011	Missouri	2020-04-05	2020-04-06	2020-05-04	1	0	0	0	58	34.8571428571429	108.302597306611	20.9521284	Sunday	11754	-1	-29	2020-04-11	2020-03-22	2020-05-24	2020-03-25	-6	14	-49	11	0	1	0	1	1	0	0	1
Barton, Missouri, US	29011	Missouri	2020-04-06	2020-04-06	2020-05-04	1	0	0	0	50	39.5714285714286	108.302597306611	20.9521284	Monday	11754	0	-28	2020-04-11	2020-03-22	2020-05-24	2020-03-25	-5	15	-48	12	0	1	0	1	1	0	0	1
Barton, Missouri, US	29011	Missouri	2020-04-07	2020-04-06	2020-05-04	1	1	0	0	28	39	108.302597306611	20.9521284	Tuesday	11754	1	-27	2020-04-11	2020-03-22	2020-05-24	2020-03-25	-4	16	-47	13	0	1	0	1	1	0	0	1
Barton, Missouri, US	29011	Missouri	2020-04-08	2020-04-06	2020-05-04	1	1	0	0	17	38.4285714285714	108.302597306611	20.9521284	Wednesday	11754	2	-26	2020-04-11	2020-03-22	2020-05-24	2020-03-25	-3	17	-46	14	0	1	0	1	1	0	0	1
Barton, Missouri, US	29011	Missouri	2020-04-09	2020-04-06	2020-05-04	1	1	0	0	29	38.8571428571429	108.302597306611	20.9521284	Thursday	11754	3	-25	2020-04-11	2020-03-22	2020-05-24	2020-03-25	-2	18	-45	15	0	1	0	1	1	0	0	1
Barton, Missouri, US	29011	Missouri	2020-04-10	2020-04-06	2020-05-04	1	1	0	0	19	36	108.302597306611	20.9521284	Friday	11754	4	-24	2020-04-11	2020-03-22	2020-05-24	2020-03-25	-1	19	-44	16	0	1	0	1	1	0	0	1
Barton, Missouri, US	29011	Missouri	2020-04-11	2020-04-06	2020-05-04	1	1	0	0	40	34.4285714285714	108.302597306611	20.9521284	Saturday	11754	5	-23	2020-04-11	2020-03-22	2020-05-24	2020-03-25	0	20	-43	17	0	1	0	1	1	0	0	1
Barton, Missouri, US	29011	Missouri	2020-04-12	2020-04-06	2020-05-04	1	1	0	0	62	35	108.302597306611	20.9521284	Sunday	11754	6	-22	2020-04-11	2020-03-22	2020-05-24	2020-03-25	1	21	-42	18	1	1	0	1	1	1	0	1
Barton, Missouri, US	29011	Missouri	2020-04-13	2020-04-06	2020-05-04	1	1	0	0	34	32.7142857142857	108.302597306611	20.9521284	Monday	11754	7	-21	2020-04-11	2020-03-22	2020-05-24	2020-03-25	2	22	-41	19	1	1	0	1	1	1	0	1
Barton, Missouri, US	29011	Missouri	2020-04-14	2020-04-06	2020-05-04	1	1	0	0	24	32.1428571428571	108.302597306611	20.9521284	Tuesday	11754	8	-20	2020-04-11	2020-03-22	2020-05-24	2020-03-25	3	23	-40	20	1	1	0	1	1	1	0	1
Barton, Missouri, US	29011	Missouri	2020-04-15	2020-04-06	2020-05-04	1	1	0	0	20	32.5714285714286	108.302597306611	20.9521284	Wednesday	11754	9	-19	2020-04-11	2020-03-22	2020-05-24	2020-03-25	4	24	-39	21	1	1	0	1	1	1	0	1
Barton, Missouri, US	29011	Missouri	2020-04-16	2020-04-06	2020-05-04	1	1	0	0	23	31.7142857142857	108.302597306611	20.9521284	Thursday	11754	10	-18	2020-04-11	2020-03-22	2020-05-24	2020-03-25	5	25	-38	22	1	1	0	1	1	1	0	1
Barton, Missouri, US	29011	Missouri	2020-04-17	2020-04-06	2020-05-04	1	1	0	0	21	32	108.302597306611	20.9521284	Friday	11754	11	-17	2020-04-11	2020-03-22	2020-05-24	2020-03-25	6	26	-37	23	1	1	0	1	1	1	0	1
Barton, Missouri, US	29011	Missouri	2020-04-18	2020-04-06	2020-05-04	1	1	0	0	41	32.1428571428571	108.302597306611	20.9521284	Saturday	11754	12	-16	2020-04-11	2020-03-22	2020-05-24	2020-03-25	7	27	-36	24	1	1	0	1	1	1	0	1
Barton, Missouri, US	29011	Missouri	2020-04-19	2020-04-06	2020-05-04	1	1	0	0	54	31	108.302597306611	20.9521284	Sunday	11754	13	-15	2020-04-11	2020-03-22	2020-05-24	2020-03-25	8	28	-35	25	1	1	0	1	1	1	0	1
Barton, Missouri, US	29011	Missouri	2020-04-20	2020-04-06	2020-05-04	1	1	0	0	24	29.5714285714286	108.302597306611	20.9521284	Monday	11754	14	-14	2020-04-11	2020-03-22	2020-05-24	2020-03-25	9	29	-34	26	1	1	0	1	1	1	0	1
Barton, Missouri, US	29011	Missouri	2020-04-21	2020-04-06	2020-05-04	1	1	0	0	18	28.7142857142857	108.302597306611	20.9521284	Tuesday	11754	15	-13	2020-04-11	2020-03-22	2020-05-24	2020-03-25	10	30	-33	27	1	1	0	1	1	1	0	1
Barton, Missouri, US	29011	Missouri	2020-04-22	2020-04-06	2020-05-04	1	1	0	0	34	30.7142857142857	108.302597306611	20.9521284	Wednesday	11754	16	-12	2020-04-11	2020-03-22	2020-05-24	2020-03-25	11	31	-32	28	1	1	0	1	1	1	0	1
Barton, Missouri, US	29011	Missouri	2020-04-23	2020-04-06	2020-05-04	1	1	0	0	18	30	108.302597306611	20.9521284	Thursday	11754	17	-11	2020-04-11	2020-03-22	2020-05-24	2020-03-25	12	32	-31	29	1	1	0	1	1	1	0	1
Barton, Missouri, US	29011	Missouri	2020-04-24	2020-04-06	2020-05-04	1	1	0	0	26	30.7142857142857	108.302597306611	20.9521284	Friday	11754	18	-10	2020-04-11	2020-03-22	2020-05-24	2020-03-25	13	33	-30	30	1	1	0	1	1	1	0	1
Barton, Missouri, US	29011	Missouri	2020-04-25	2020-04-06	2020-05-04	1	1	0	0	24	28.2857142857143	108.302597306611	20.9521284	Saturday	11754	19	-9	2020-04-11	2020-03-22	2020-05-24	2020-03-25	14	34	-29	31	1	1	0	1	1	1	0	1
Barton, Missouri, US	29011	Missouri	2020-04-26	2020-04-06	2020-05-04	1	1	0	0	34	25.4285714285714	108.302597306611	20.9521284	Sunday	11754	20	-8	2020-04-11	2020-03-22	2020-05-24	2020-03-25	15	35	-28	32	1	1	0	1	1	1	0	1
Barton, Missouri, US	29011	Missouri	2020-04-27	2020-04-06	2020-05-04	1	1	0	0	19	24.7142857142857	108.302597306611	20.9521284	Monday	11754	21	-7	2020-04-11	2020-03-22	2020-05-24	2020-03-25	16	36	-27	33	1	1	0	1	1	1	0	1
Barton, Missouri, US	29011	Missouri	2020-04-28	2020-04-06	2020-05-04	1	1	0	0	18	24.7142857142857	108.302597306611	20.9521284	Tuesday	11754	22	-6	2020-04-11	2020-03-22	2020-05-24	2020-03-25	17	37	-26	34	1	1	0	1	1	1	0	1
Barton, Missouri, US	29011	Missouri	2020-04-29	2020-04-06	2020-05-04	1	1	0	0	8	21	108.302597306611	20.9521284	Wednesday	11754	23	-5	2020-04-11	2020-03-22	2020-05-24	2020-03-25	18	38	-25	35	1	1	0	1	1	1	0	1
Barton, Missouri, US	29011	Missouri	2020-04-30	2020-04-06	2020-05-04	1	1	0	0	15	20.5714285714286	108.302597306611	20.9521284	Thursday	11754	24	-4	2020-04-11	2020-03-22	2020-05-24	2020-03-25	19	39	-24	36	1	1	0	1	1	1	0	1
Barton, Missouri, US	29011	Missouri	2020-05-01	2020-04-06	2020-05-04	1	1	0	0	15	19	108.302597306611	20.9521284	Friday	11754	25	-3	2020-04-11	2020-03-22	2020-05-24	2020-03-25	20	40	-23	37	1	1	0	1	1	1	0	1
Barton, Missouri, US	29011	Missouri	2020-05-02	2020-04-06	2020-05-04	1	1	0	0	22	18.7142857142857	108.302597306611	20.9521284	Saturday	11754	26	-2	2020-04-11	2020-03-22	2020-05-24	2020-03-25	21	41	-22	38	1	1	0	1	1	1	0	1
Barton, Missouri, US	29011	Missouri	2020-05-03	2020-04-06	2020-05-04	1	1	0	0	50	21	108.302597306611	20.9521284	Sunday	11754	27	-1	2020-04-11	2020-03-22	2020-05-24	2020-03-25	22	42	-21	39	1	1	0	1	1	1	0	1
Barton, Missouri, US	29011	Missouri	2020-05-04	2020-04-06	2020-05-04	0	1	0	0	20	21.1428571428571	108.302597306611	20.9521284	Monday	11754	28	0	2020-04-11	2020-03-22	2020-05-24	2020-03-25	23	43	-20	40	1	1	0	1	1	1	0	1
Barton, Missouri, US	29011	Missouri	2020-05-05	2020-04-06	2020-05-04	0	1	0	0	10	20	108.302597306611	20.9521284	Tuesday	11754	29	1	2020-04-11	2020-03-22	2020-05-24	2020-03-25	24	44	-19	41	1	1	0	1	1	1	0	1
Barton, Missouri, US	29011	Missouri	2020-05-06	2020-04-06	2020-05-04	0	1	0	0	16	21.1428571428571	108.302597306611	20.9521284	Wednesday	11754	30	2	2020-04-11	2020-03-22	2020-05-24	2020-03-25	25	45	-18	42	1	1	0	1	1	1	0	1
Barton, Missouri, US	29011	Missouri	2020-05-07	2020-04-06	2020-05-04	0	1	0	0	8	20.1428571428571	108.302597306611	20.9521284	Thursday	11754	31	3	2020-04-11	2020-03-22	2020-05-24	2020-03-25	26	46	-17	43	1	1	0	1	1	1	0	1
Barton, Missouri, US	29011	Missouri	2020-05-08	2020-04-06	2020-05-04	0	1	0	0	12	19.7142857142857	108.302597306611	20.9521284	Friday	11754	32	4	2020-04-11	2020-03-22	2020-05-24	2020-03-25	27	47	-16	44	1	1	0	1	1	1	0	1
Barton, Missouri, US	29011	Missouri	2020-05-09	2020-04-06	2020-05-04	0	1	0	0	21	19.5714285714286	108.302597306611	20.9521284	Saturday	11754	33	5	2020-04-11	2020-03-22	2020-05-24	2020-03-25	28	48	-15	45	1	1	0	1	1	1	0	1
Barton, Missouri, US	29011	Missouri	2020-05-10	2020-04-06	2020-05-04	0	1	0	0	23	15.7142857142857	108.302597306611	20.9521284	Sunday	11754	34	6	2020-04-11	2020-03-22	2020-05-24	2020-03-25	29	49	-14	46	1	1	0	1	1	1	0	1
Barton, Missouri, US	29011	Missouri	2020-05-11	2020-04-06	2020-05-04	0	1	0	0	23	16.1428571428571	108.302597306611	20.9521284	Monday	11754	35	7	2020-04-11	2020-03-22	2020-05-24	2020-03-25	30	50	-13	47	1	1	0	1	1	1	0	1
Barton, Missouri, US	29011	Missouri	2020-05-12	2020-04-06	2020-05-04	0	1	0	0	12	16.4285714285714	108.302597306611	20.9521284	Tuesday	11754	36	8	2020-04-11	2020-03-22	2020-05-24	2020-03-25	31	51	-12	48	1	1	0	1	1	1	0	1
Barton, Missouri, US	29011	Missouri	2020-05-13	2020-04-06	2020-05-04	0	1	0	0	14	16.1428571428571	108.302597306611	20.9521284	Wednesday	11754	37	9	2020-04-11	2020-03-22	2020-05-24	2020-03-25	32	52	-11	49	1	1	0	1	1	1	0	1
Barton, Missouri, US	29011	Missouri	2020-05-14	2020-04-06	2020-05-04	0	1	0	0	12	16.7142857142857	108.302597306611	20.9521284	Thursday	11754	38	10	2020-04-11	2020-03-22	2020-05-24	2020-03-25	33	53	-10	50	1	1	0	1	1	1	0	1
Barton, Missouri, US	29011	Missouri	2020-05-15	2020-04-06	2020-05-04	0	1	0	0	10	16.4285714285714	108.302597306611	20.9521284	Friday	11754	39	11	2020-04-11	2020-03-22	2020-05-24	2020-03-25	34	54	-9	51	1	1	0	1	1	1	0	1
Barton, Missouri, US	29011	Missouri	2020-05-16	2020-04-06	2020-05-04	0	1	0	0	22	16.5714285714286	108.302597306611	20.9521284	Saturday	11754	40	12	2020-04-11	2020-03-22	2020-05-24	2020-03-25	35	55	-8	52	1	1	0	1	1	1	0	1
Barton, Missouri, US	29011	Missouri	2020-05-17	2020-04-06	2020-05-04	0	1	0	0	45	19.7142857142857	108.302597306611	20.9521284	Sunday	11754	41	13	2020-04-11	2020-03-22	2020-05-24	2020-03-25	36	56	-7	53	1	1	0	1	1	1	0	1
Barton, Missouri, US	29011	Missouri	2020-05-18	2020-04-06	2020-05-04	0	1	0	0	16	18.7142857142857	108.302597306611	20.9521284	Monday	11754	42	14	2020-04-11	2020-03-22	2020-05-24	2020-03-25	37	57	-6	54	1	1	0	1	1	1	0	1
Barton, Missouri, US	29011	Missouri	2020-05-19	2020-04-06	2020-05-04	0	1	0	0	10	18.4285714285714	108.302597306611	20.9521284	Tuesday	11754	43	15	2020-04-11	2020-03-22	2020-05-24	2020-03-25	38	58	-5	55	1	1	0	1	1	1	0	1
Barton, Missouri, US	29011	Missouri	2020-05-20	2020-04-06	2020-05-04	0	1	0	0	14	18.4285714285714	108.302597306611	20.9521284	Wednesday	11754	44	16	2020-04-11	2020-03-22	2020-05-24	2020-03-25	39	59	-4	56	1	1	0	1	1	1	0	1
Barton, Missouri, US	29011	Missouri	2020-05-21	2020-04-06	2020-05-04	0	1	0	0	8	17.8571428571429	108.302597306611	20.9521284	Thursday	11754	45	17	2020-04-11	2020-03-22	2020-05-24	2020-03-25	40	60	-3	57	1	1	0	1	1	1	0	1
Barton, Missouri, US	29011	Missouri	2020-05-22	2020-04-06	2020-05-04	0	1	0	0	13	18.2857142857143	108.302597306611	20.9521284	Friday	11754	46	18	2020-04-11	2020-03-22	2020-05-24	2020-03-25	41	61	-2	58	1	1	0	1	1	1	0	1
Barton, Missouri, US	29011	Missouri	2020-05-23	2020-04-06	2020-05-04	0	1	0	0	14	17.1428571428571	108.302597306611	20.9521284	Saturday	11754	47	19	2020-04-11	2020-03-22	2020-05-24	2020-03-25	42	62	-1	59	1	1	0	1	1	1	0	1
Barton, Missouri, US	29011	Missouri	2020-05-24	2020-04-06	2020-05-04	0	1	0	0	24	14.1428571428571	108.302597306611	20.9521284	Sunday	11754	48	20	2020-04-11	2020-03-22	2020-05-24	2020-03-25	43	63	0	60	1	1	0	1	0	1	0	1
Barton, Missouri, US	29011	Missouri	2020-05-25	2020-04-06	2020-05-04	0	1	0	0	39	17.4285714285714	108.302597306611	20.9521284	Monday	11754	49	21	2020-04-11	2020-03-22	2020-05-24	2020-03-25	44	64	1	61	1	1	1	1	0	1	0	1
Barton, Missouri, US	29011	Missouri	2020-05-26	2020-04-06	2020-05-04	0	1	0	0	10	17.4285714285714	108.302597306611	20.9521284	Tuesday	11754	50	22	2020-04-11	2020-03-22	2020-05-24	2020-03-25	45	65	2	62	1	1	1	1	0	1	0	1
Barton, Missouri, US	29011	Missouri	2020-05-27	2020-04-06	2020-05-04	0	1	0	0	11	17	108.302597306611	20.9521284	Wednesday	11754	51	23	2020-04-11	2020-03-22	2020-05-24	2020-03-25	46	66	3	63	1	1	1	1	0	1	0	1
Barton, Missouri, US	29011	Missouri	2020-05-28	2020-04-06	2020-05-04	0	1	0	0	12	17.5714285714286	108.302597306611	20.9521284	Thursday	11754	52	24	2020-04-11	2020-03-22	2020-05-24	2020-03-25	47	67	4	64	1	1	1	1	0	1	0	1
Barton, Missouri, US	29011	Missouri	2020-05-29	2020-04-06	2020-05-04	0	1	0	0	8	16.8571428571429	108.302597306611	20.9521284	Friday	11754	53	25	2020-04-11	2020-03-22	2020-05-24	2020-03-25	48	68	5	65	1	1	1	1	0	1	0	1
Barton, Missouri, US	29011	Missouri	2020-05-30	2020-04-06	2020-05-04	0	1	0	0	13	16.7142857142857	108.302597306611	20.9521284	Saturday	11754	54	26	2020-04-11	2020-03-22	2020-05-24	2020-03-25	49	69	6	66	1	1	1	1	0	1	0	1
Barton, Missouri, US	29011	Missouri	2020-05-31	2020-04-06	2020-05-04	0	1	0	0	21	16.2857142857143	108.302597306611	20.9521284	Sunday	11754	55	27	2020-04-11	2020-03-22	2020-05-24	2020-03-25	50	70	7	67	1	1	1	1	0	1	0	1
Barton, Missouri, US	29011	Missouri	2020-06-01	2020-04-06	2020-05-04	0	1	0	0	7	11.7142857142857	108.302597306611	20.9521284	Monday	11754	56	28	2020-04-11	2020-03-22	2020-05-24	2020-03-25	51	71	8	68	1	1	1	1	0	1	0	1
Barton, Missouri, US	29011	Missouri	2020-06-02	2020-04-06	2020-05-04	0	1	0	0	7	11.2857142857143	108.302597306611	20.9521284	Tuesday	11754	57	29	2020-04-11	2020-03-22	2020-05-24	2020-03-25	52	72	9	69	1	1	1	1	0	1	0	1
Barton, Missouri, US	29011	Missouri	2020-06-03	2020-04-06	2020-05-04	0	1	0	0	8	10.8571428571429	108.302597306611	20.9521284	Wednesday	11754	58	30	2020-04-11	2020-03-22	2020-05-24	2020-03-25	53	73	10	70	1	1	1	1	0	1	0	1
Barton, Missouri, US	29011	Missouri	2020-06-04	2020-04-06	2020-05-04	0	1	0	0	12	10.8571428571429	108.302597306611	20.9521284	Thursday	11754	59	31	2020-04-11	2020-03-22	2020-05-24	2020-03-25	54	74	11	71	1	1	1	1	0	1	0	1
Barton, Missouri, US	29011	Missouri	2020-06-05	2020-04-06	2020-05-04	0	1	0	0	8	10.8571428571429	108.302597306611	20.9521284	Friday	11754	60	32	2020-04-11	2020-03-22	2020-05-24	2020-03-25	55	75	12	72	1	1	1	1	0	1	0	1
Barton, Missouri, US	29011	Missouri	2020-06-06	2020-04-06	2020-05-04	0	1	0	0	13	10.8571428571429	108.302597306611	20.9521284	Saturday	11754	61	33	2020-04-11	2020-03-22	2020-05-24	2020-03-25	56	76	13	73	1	1	1	1	0	1	0	1
Barton, Missouri, US	29011	Missouri	2020-06-07	2020-04-06	2020-05-04	0	1	0	0	15	10	108.302597306611	20.9521284	Sunday	11754	62	34	2020-04-11	2020-03-22	2020-05-24	2020-03-25	57	77	14	74	1	1	1	1	0	1	0	1
Barton, Missouri, US	29011	Missouri	2020-06-08	2020-04-06	2020-05-04	0	1	0	0	10	10.4285714285714	108.302597306611	20.9521284	Monday	11754	63	35	2020-04-11	2020-03-22	2020-05-24	2020-03-25	58	78	15	75	1	1	1	1	0	1	0	1
Barton, Missouri, US	29011	Missouri	2020-06-09	2020-04-06	2020-05-04	0	1	0	0	8	10.5714285714286	108.302597306611	20.9521284	Tuesday	11754	64	36	2020-04-11	2020-03-22	2020-05-24	2020-03-25	59	79	16	76	1	1	1	1	0	1	0	1
Barton, Missouri, US	29011	Missouri	2020-06-10	2020-04-06	2020-05-04	0	1	0	0	8	10.5714285714286	108.302597306611	20.9521284	Wednesday	11754	65	37	2020-04-11	2020-03-22	2020-05-24	2020-03-25	60	80	17	77	1	1	1	1	0	1	0	1
Barton, Missouri, US	29011	Missouri	2020-06-11	2020-04-06	2020-05-04	0	1	0	0	11	10.4285714285714	108.302597306611	20.9521284	Thursday	11754	66	38	2020-04-11	2020-03-22	2020-05-24	2020-03-25	61	81	18	78	1	1	1	1	0	1	0	1
Barton, Missouri, US	29011	Missouri	2020-06-12	2020-04-06	2020-05-04	0	1	0.850774204526119	0.12153917207516	13	11.1428571428571	108.302597306611	20.9521284	Friday	11754	67	39	2020-04-11	2020-03-22	2020-05-24	2020-03-25	62	82	19	79	1	1	1	1	0	1	0	1
Barton, Missouri, US	29011	Missouri	2020-06-13	2020-04-06	2020-05-04	0	1	0.850774204526119	0.24307834415032	23	12.5714285714286	108.302597306611	20.9521284	Saturday	11754	68	40	2020-04-11	2020-03-22	2020-05-24	2020-03-25	63	83	20	80	1	1	1	1	0	1	0	1
Barton, Missouri, US	29011	Missouri	2020-06-14	2020-04-06	2020-05-04	0	1	0.850774204526119	0.364617516225479	18	13	108.302597306611	20.9521284	Sunday	11754	69	41	2020-04-11	2020-03-22	2020-05-24	2020-03-25	64	84	21	81	1	1	1	1	0	1	0	1
Barton, Missouri, US	29011	Missouri	2020-06-15	2020-04-06	2020-05-04	0	1	5.95541943168283	1.2153917207516	14	13.5714285714286	108.302597306611	20.9521284	Monday	11754	70	42	2020-04-11	2020-03-22	2020-05-24	2020-03-25	65	85	22	82	1	1	1	1	0	1	0	1
Barton, Missouri, US	29011	Missouri	2020-06-16	2020-04-06	2020-05-04	0	1	7.65696784073507	2.30924426942804	12	14.1428571428571	108.302597306611	20.9521284	Tuesday	11754	71	43	2020-04-11	2020-03-22	2020-05-24	2020-03-25	66	86	23	83	1	1	1	1	0	1	0	1
Barton, Missouri, US	29011	Missouri	2020-06-17	2020-04-06	2020-05-04	0	1	9.35851624978731	3.64617516225479	14	15	108.302597306611	20.9521284	Wednesday	11754	72	44	2020-04-11	2020-03-22	2020-05-24	2020-03-25	67	87	24	84	1	1	1	1	0	1	0	1
Barton, Missouri, US	29011	Missouri	2020-06-18	2020-04-06	2020-05-04	0	1	8.50774204526119	4.86156688300639	13	15.2857142857143	108.302597306611	20.9521284	Thursday	11754	73	45	2020-04-11	2020-03-22	2020-05-24	2020-03-25	68	88	25	85	1	1	1	1	0	1	0	1
Barton, Missouri, US	29011	Missouri	2020-06-19	2020-04-06	2020-05-04	0	1	12.7616130678918	6.56311529205863	13	15.2857142857143	108.302597306611	20.9521284	Friday	11754	74	46	2020-04-11	2020-03-22	2020-05-24	2020-03-25	69	89	26	86	1	1	1	1	0	1	0	1
Barton, Missouri, US	29011	Missouri	2020-06-20	2020-04-06	2020-05-04	0	1	12.7616130678918	8.26466370111087	20	14.8571428571429	108.302597306611	20.9521284	Saturday	11754	75	47	2020-04-11	2020-03-22	2020-05-24	2020-03-25	70	90	27	87	1	1	1	1	0	1	0	1
Barton, Missouri, US	29011	Missouri	2020-06-21	2020-04-06	2020-05-04	0	1	12.7616130678918	9.96621211016311	19	15	108.302597306611	20.9521284	Sunday	11754	76	48	2020-04-11	2020-03-22	2020-05-24	2020-03-25	71	91	28	88	1	1	1	1	0	1	0	1
Barton, Missouri, US	29011	Missouri	2020-06-22	2020-04-06	2020-05-04	0	1	12.7616130678918	10.9385254867644	13	14.8571428571429	108.302597306611	20.9521284	Monday	11754	77	49	2020-04-11	2020-03-22	2020-05-24	2020-03-25	72	92	29	89	1	1	1	1	0	1	0	1
Barton, Missouri, US	29011	Missouri	2020-06-23	2020-04-06	2020-05-04	0	1	13.6123872724179	11.7892996912905	12	14.8571428571429	108.302597306611	20.9521284	Tuesday	11754	78	50	2020-04-11	2020-03-22	2020-05-24	2020-03-25	73	93	30	90	1	1	1	1	0	1	0	1
Barton, Missouri, US	29011	Missouri	2020-06-24	2020-04-06	2020-05-04	0	1	14.463161476944	12.5185347237415	13	14.7142857142857	108.302597306611	20.9521284	Wednesday	11754	79	51	2020-04-11	2020-03-22	2020-05-24	2020-03-25	74	94	31	91	1	1	1	1	0	1	0	1
Barton, Missouri, US	29011	Missouri	2020-06-25	2020-04-06	2020-05-04	0	1	17.8662582950485	13.8554656165682	13	14.7142857142857	108.302597306611	20.9521284	Thursday	11754	80	52	2020-04-11	2020-03-22	2020-05-24	2020-03-25	75	95	32	92	1	1	1	1	0	1	0	1
Barton, Missouri, US	29011	Missouri	2020-06-26	2020-04-06	2020-05-04	0	1	17.8662582950485	14.5847006490192	13	14.7142857142857	108.302597306611	20.9521284	Friday	11754	81	53	2020-04-11	2020-03-22	2020-05-24	2020-03-25	76	96	33	93	1	1	1	1	0	1	0	1
Barton, Missouri, US	29011	Missouri	2020-06-27	2020-04-06	2020-05-04	0	1	17.8662582950485	15.3139356814701	21	14.8571428571429	108.302597306611	20.9521284	Saturday	11754	82	54	2020-04-11	2020-03-22	2020-05-24	2020-03-25	77	97	34	94	1	1	1	1	0	1	0	1
Barton, Missouri, US	29011	Missouri	2020-06-28	2020-04-06	2020-05-04	0	1	18.7170324995746	16.1647098859963	18	14.7142857142857	108.302597306611	20.9521284	Sunday	11754	83	55	2020-04-11	2020-03-22	2020-05-24	2020-03-25	78	98	35	95	1	1	1	1	0	1	0	1
Barton, Missouri, US	29011	Missouri	2020-06-29	2020-04-06	2020-05-04	0	1	20.4185809086269	17.2585624346727	16	15.1428571428571	108.302597306611	20.9521284	Monday	11754	84	56	2020-04-11	2020-03-22	2020-05-24	2020-03-25	79	99	36	96	1	1	1	1	0	1	0	1
Barton, Missouri, US	29011	Missouri	2020-06-30	2020-04-06	2020-05-04	0	1	21.269355113153	18.3524149833491	14	15.4285714285714	108.302597306611	20.9521284	Tuesday	11754	85	57	2020-04-11	2020-03-22	2020-05-24	2020-03-25	80	100	37	97	1	1	1	1	0	1	0	1
Barton, Missouri, US	29011	Missouri	2020-07-01	2020-04-06	2020-05-04	0	1	22.1201293176791	19.4462675320256	14	15.5714285714286	108.302597306611	20.9521284	Wednesday	11754	86	58	2020-04-11	2020-03-22	2020-05-24	2020-03-25	81	101	38	98	1	1	1	1	0	1	0	1
Barton, Missouri, US	29011	Missouri	2020-07-02	2020-04-06	2020-05-04	0	1	22.1201293176791	20.0539633924014	13	15.5714285714286	108.302597306611	20.9521284	Thursday	11754	87	59	2020-04-11	2020-03-22	2020-05-24	2020-03-25	82	102	39	99	1	1	1	1	0	1	0	1
Barton, Missouri, US	29011	Missouri	2020-07-03	2020-04-06	2020-05-04	0	1	22.1201293176791	20.6616592527772	20	16.5714285714286	108.302597306611	20.9521284	Friday	11754	88	60	2020-04-11	2020-03-22	2020-05-24	2020-03-25	83	103	40	100	1	1	1	1	0	1	0	1
Barton, Missouri, US	29011	Missouri	2020-07-04	2020-04-06	2020-05-04	0	1	23.8216777267313	21.5124334573033	20	16.4285714285714	108.302597306611	20.9521284	Saturday	11754	89	61	2020-04-11	2020-03-22	2020-05-24	2020-03-25	84	104	41	101	1	1	1	1	0	1	0	1
Barton, Missouri, US	29011	Missouri	2020-07-05	2020-04-06	2020-05-04	0	1	23.8216777267313	22.2416684897542	24	17.2857142857143	108.302597306611	20.9521284	Sunday	11754	90	62	2020-04-11	2020-03-22	2020-05-24	2020-03-25	85	105	42	102	1	1	1	1	0	1	0	1
Bartow, Georgia, US	13015	Georgia	2020-03-01	2020-04-03	2020-05-01	1	0	0	19.3247283599504	37	20.2857142857143	97.6127759005922	217.948619	Sunday	107738	-33	-61	2020-04-08	2020-03-19	2020-05-21	2020-03-22	-38	-18	-81	-21	0	0	0	0	1	0	1	0
Bartow, Georgia, US	13015	Georgia	2020-03-02	2020-04-03	2020-05-01	1	0	0	16.2862490580714	20	21.1428571428571	97.6127759005922	217.948619	Monday	107738	-32	-60	2020-04-08	2020-03-19	2020-05-21	2020-03-22	-37	-17	-80	-20	0	0	0	0	1	0	1	0
Bartow, Georgia, US	13015	Georgia	2020-03-03	2020-04-03	2020-05-01	1	0	0	13.1262305841173	12	20.8571428571429	97.6127759005922	217.948619	Tuesday	107738	-31	-59	2020-04-08	2020-03-19	2020-05-21	2020-03-22	-36	-16	-79	-19	0	0	0	0	1	0	1	0
Bartow, Georgia, US	13015	Georgia	2020-03-04	2020-04-03	2020-05-01	1	0	0	9.96621211016311	12	20.7142857142857	97.6127759005922	217.948619	Wednesday	107738	-30	-58	2020-04-08	2020-03-19	2020-05-21	2020-03-22	-35	-15	-78	-18	0	0	0	0	1	0	1	0
Bartow, Georgia, US	13015	Georgia	2020-03-05	2020-04-03	2020-05-01	1	0	0	6.80619363620895	12	19.5714285714286	97.6127759005922	217.948619	Thursday	107738	-29	-57	2020-04-08	2020-03-19	2020-05-21	2020-03-22	-34	-14	-77	-17	0	0	0	0	1	0	1	0
Bartow, Georgia, US	13015	Georgia	2020-03-06	2020-04-03	2020-05-01	1	0	0	3.40309681810448	10	18.1428571428571	97.6127759005922	217.948619	Friday	107738	-28	-56	2020-04-08	2020-03-19	2020-05-21	2020-03-22	-33	-13	-76	-16	0	0	0	0	1	0	1	0
Bartow, Georgia, US	13015	Georgia	2020-03-07	2020-04-03	2020-05-01	1	0	0	0	22	17.8571428571429	97.6127759005922	217.948619	Saturday	107738	-27	-55	2020-04-08	2020-03-19	2020-05-21	2020-03-22	-32	-12	-75	-15	0	0	0	0	1	0	1	0
Bartow, Georgia, US	13015	Georgia	2020-03-08	2020-04-03	2020-05-01	1	0	0	0	35	17.5714285714286	97.6127759005922	217.948619	Sunday	107738	-26	-54	2020-04-08	2020-03-19	2020-05-21	2020-03-22	-31	-11	-74	-14	0	0	0	0	1	0	1	0
Bartow, Georgia, US	13015	Georgia	2020-03-09	2020-04-03	2020-05-01	1	0	0	0	11	16.2857142857143	97.6127759005922	217.948619	Monday	107738	-25	-53	2020-04-08	2020-03-19	2020-05-21	2020-03-22	-30	-10	-73	-13	0	0	0	0	1	0	1	0
Bartow, Georgia, US	13015	Georgia	2020-03-10	2020-04-03	2020-05-01	1	0	0	0	12	16.2857142857143	97.6127759005922	217.948619	Tuesday	107738	-24	-52	2020-04-08	2020-03-19	2020-05-21	2020-03-22	-29	-9	-72	-12	0	0	0	0	1	0	1	0
Bartow, Georgia, US	13015	Georgia	2020-03-11	2020-04-03	2020-05-01	1	0	0	0	10	16	97.6127759005922	217.948619	Wednesday	107738	-23	-51	2020-04-08	2020-03-19	2020-05-21	2020-03-22	-28	-8	-71	-11	0	0	0	0	1	0	1	0
Bartow, Georgia, US	13015	Georgia	2020-03-12	2020-04-03	2020-05-01	1	0	0.278453284820583	0.0397790406886548	11	15.8571428571429	97.6127759005922	217.948619	Thursday	107738	-22	-50	2020-04-08	2020-03-19	2020-05-21	2020-03-22	-27	-7	-70	-10	0	0	0	0	1	0	1	0
Bartow, Georgia, US	13015	Georgia	2020-03-13	2020-04-03	2020-05-01	1	0	0.371271046427444	0.0928177616068611	12	16.1428571428571	97.6127759005922	217.948619	Friday	107738	-21	-49	2020-04-08	2020-03-19	2020-05-21	2020-03-22	-26	-6	-69	-9	0	0	0	0	1	0	1	0
Bartow, Georgia, US	13015	Georgia	2020-03-14	2020-04-03	2020-05-01	1	0	0.649724331248028	0.185635523213722	33	17.7142857142857	97.6127759005922	217.948619	Saturday	107738	-20	-48	2020-04-08	2020-03-19	2020-05-21	2020-03-22	-25	-5	-68	-8	0	0	0	0	1	0	1	0
Bartow, Georgia, US	13015	Georgia	2020-03-15	2020-04-03	2020-05-01	1	0	0.83535985446175	0.304972645279686	54	20.4285714285714	97.6127759005922	217.948619	Sunday	107738	-19	-47	2020-04-08	2020-03-19	2020-05-21	2020-03-22	-24	-4	-67	-7	0	0	0	0	1	0	1	0
Bartow, Georgia, US	13015	Georgia	2020-03-16	2020-04-03	2020-05-01	1	0	0.83535985446175	0.424309767345651	25	22.4285714285714	97.6127759005922	217.948619	Monday	107738	-18	-46	2020-04-08	2020-03-19	2020-05-21	2020-03-22	-23	-3	-66	-6	0	0	0	0	1	0	1	0
Bartow, Georgia, US	13015	Georgia	2020-03-17	2020-04-03	2020-05-01	1	0	0.928177616068611	0.556906569641167	29	24.8571428571429	97.6127759005922	217.948619	Tuesday	107738	-17	-45	2020-04-08	2020-03-19	2020-05-21	2020-03-22	-22	-2	-65	-5	0	0	0	0	1	0	1	0
Bartow, Georgia, US	13015	Georgia	2020-03-18	2020-04-03	2020-05-01	1	0	1.76353747053036	0.808840494002647	27	27.2857142857143	97.6127759005922	217.948619	Wednesday	107738	-16	-44	2020-04-08	2020-03-19	2020-05-21	2020-03-22	-21	-1	-64	-4	0	0	0	0	1	0	1	0
Bartow, Georgia, US	13015	Georgia	2020-03-19	2020-04-03	2020-05-01	1	0	2.41326180177839	1.11381313928233	24	29.1428571428571	97.6127759005922	217.948619	Thursday	107738	-15	-43	2020-04-08	2020-03-19	2020-05-21	2020-03-22	-20	0	-63	-3	0	0	0	0	1	0	1	0
Bartow, Georgia, US	13015	Georgia	2020-03-20	2020-04-03	2020-05-01	1	0	5.0121591267705	1.77679715075991	28	31.4285714285714	97.6127759005922	217.948619	Friday	107738	-14	-42	2020-04-08	2020-03-19	2020-05-21	2020-03-22	-19	1	-62	-2	0	1	0	0	1	0	1	1
Bartow, Georgia, US	13015	Georgia	2020-03-21	2020-04-03	2020-05-01	1	0	5.19779464998422	2.42652148200794	44	33	97.6127759005922	217.948619	Saturday	107738	-13	-41	2020-04-08	2020-03-19	2020-05-21	2020-03-22	-18	2	-61	-1	0	1	0	0	1	0	1	1
Bartow, Georgia, US	13015	Georgia	2020-03-22	2020-04-03	2020-05-01	1	0	5.19779464998422	3.04972645279686	62	34.1428571428571	97.6127759005922	217.948619	Sunday	107738	-12	-40	2020-04-08	2020-03-19	2020-05-21	2020-03-22	-17	3	-60	0	0	1	0	0	1	0	0	1
Bartow, Georgia, US	13015	Georgia	2020-03-23	2020-04-03	2020-05-01	1	0	5.66188345801853	3.73922982473355	43	36.7142857142857	97.6127759005922	217.948619	Monday	107738	-11	-39	2020-04-08	2020-03-19	2020-05-21	2020-03-22	-16	4	-59	1	0	1	0	1	1	0	0	1
Bartow, Georgia, US	13015	Georgia	2020-03-24	2020-04-03	2020-05-01	1	0	6.86851435890772	4.58784935942485	42	38.5714285714286	97.6127759005922	217.948619	Tuesday	107738	-10	-38	2020-04-08	2020-03-19	2020-05-21	2020-03-22	-15	5	-58	2	0	1	0	1	1	0	0	1
Bartow, Georgia, US	13015	Georgia	2020-03-25	2020-04-03	2020-05-01	1	0	7.23978540533516	5.37017049296839	33	39.4285714285714	97.6127759005922	217.948619	Wednesday	107738	-9	-37	2020-04-08	2020-03-19	2020-05-21	2020-03-22	-14	6	-57	3	0	1	0	1	1	0	0	1
Bartow, Georgia, US	13015	Georgia	2020-03-26	2020-04-03	2020-05-01	1	0	7.98232749819005	6.16575130674149	31	40.4285714285714	97.6127759005922	217.948619	Thursday	107738	-8	-36	2020-04-08	2020-03-19	2020-05-21	2020-03-22	-13	7	-56	4	0	1	0	1	1	0	0	1
Bartow, Georgia, US	13015	Georgia	2020-03-27	2020-04-03	2020-05-01	1	0	9.09614063747239	6.74917723684176	28	40.4285714285714	97.6127759005922	217.948619	Friday	107738	-7	-35	2020-04-08	2020-03-19	2020-05-21	2020-03-22	-12	8	-55	5	0	1	0	1	1	0	0	1
Bartow, Georgia, US	13015	Georgia	2020-03-28	2020-04-03	2020-05-01	1	0	10.7668603463959	7.54475805061485	46	40.7142857142857	97.6127759005922	217.948619	Saturday	107738	-6	-34	2020-04-08	2020-03-19	2020-05-21	2020-03-22	-11	9	-54	6	0	1	0	1	1	0	0	1
Bartow, Georgia, US	13015	Georgia	2020-03-29	2020-04-03	2020-05-01	1	0	11.0453136312165	8.3801179050766	60	40.4285714285714	97.6127759005922	217.948619	Sunday	107738	-5	-33	2020-04-08	2020-03-19	2020-05-21	2020-03-22	-10	10	-53	7	0	1	0	1	1	0	0	1
Bartow, Georgia, US	13015	Georgia	2020-03-30	2020-04-03	2020-05-01	1	0	11.2309491544302	9.1756987188497	35	39.2857142857143	97.6127759005922	217.948619	Monday	107738	-4	-32	2020-04-08	2020-03-19	2020-05-21	2020-03-22	-9	11	-52	8	0	1	0	1	1	0	0	1
Bartow, Georgia, US	13015	Georgia	2020-03-31	2020-04-03	2020-05-01	1	0	12.1591267704988	9.93150049193414	44	39.5714285714286	97.6127759005922	217.948619	Tuesday	107738	-3	-31	2020-04-08	2020-03-19	2020-05-21	2020-03-22	-8	12	-51	9	0	1	0	1	1	0	0	1
Bartow, Georgia, US	13015	Georgia	2020-04-01	2020-04-03	2020-05-01	1	0	13.365757671388	10.8066393870845	34	39.7142857142857	97.6127759005922	217.948619	Wednesday	107738	-2	-30	2020-04-08	2020-03-19	2020-05-21	2020-03-22	-7	13	-50	10	0	1	0	1	1	0	0	1
Bartow, Georgia, US	13015	Georgia	2020-04-02	2020-04-03	2020-05-01	1	0	13.6442109562086	11.6154798810872	30	39.5714285714286	97.6127759005922	217.948619	Thursday	107738	-1	-29	2020-04-08	2020-03-19	2020-05-21	2020-03-22	-6	14	-49	11	0	1	0	1	1	0	0	1
Bartow, Georgia, US	13015	Georgia	2020-04-03	2020-04-03	2020-05-01	1	0	14.2939352874566	12.3580219739421	33	40.2857142857143	97.6127759005922	217.948619	Friday	107738	0	-28	2020-04-08	2020-03-19	2020-05-21	2020-03-22	-5	15	-48	12	0	1	0	1	1	0	0	1
Bartow, Georgia, US	13015	Georgia	2020-04-04	2020-04-03	2020-05-01	1	1	14.8508418570978	12.9414479040423	55	41.5714285714286	97.6127759005922	217.948619	Saturday	107738	1	-27	2020-04-08	2020-03-19	2020-05-21	2020-03-22	-4	16	-47	13	0	1	0	1	1	0	0	1
Bartow, Georgia, US	13015	Georgia	2020-04-05	2020-04-03	2020-05-01	1	1	14.8508418570978	13.485094793454	63	42	97.6127759005922	217.948619	Sunday	107738	2	-26	2020-04-08	2020-03-19	2020-05-21	2020-03-22	-3	17	-46	14	0	1	0	1	1	0	0	1
Bartow, Georgia, US	13015	Georgia	2020-04-06	2020-04-03	2020-05-01	1	1	16.6143793276281	14.254156246768	40	42.7142857142857	97.6127759005922	217.948619	Monday	107738	3	-25	2020-04-08	2020-03-19	2020-05-21	2020-03-22	-2	18	-45	15	0	1	0	1	1	0	0	1
Bartow, Georgia, US	13015	Georgia	2020-04-07	2020-04-03	2020-05-01	1	1	17.356921420483	14.9966983396228	43	42.5714285714286	97.6127759005922	217.948619	Tuesday	107738	4	-24	2020-04-08	2020-03-19	2020-05-21	2020-03-22	-1	19	-44	16	0	1	0	1	1	0	0	1
Bartow, Georgia, US	13015	Georgia	2020-04-08	2020-04-03	2020-05-01	1	1	17.8210102285173	15.6331629906413	37	43	97.6127759005922	217.948619	Wednesday	107738	5	-23	2020-04-08	2020-03-19	2020-05-21	2020-03-22	0	20	-43	17	0	1	0	1	1	0	0	1
Bartow, Georgia, US	13015	Georgia	2020-04-09	2020-04-03	2020-05-01	1	1	18.1922812749448	16.2828873218893	35	43.7142857142857	97.6127759005922	217.948619	Thursday	107738	6	-22	2020-04-08	2020-03-19	2020-05-21	2020-03-22	1	21	-42	18	1	1	0	1	1	1	0	1
Bartow, Georgia, US	13015	Georgia	2020-04-10	2020-04-03	2020-05-01	1	1	19.2132766526202	16.9856503740556	40	44.7142857142857	97.6127759005922	217.948619	Friday	107738	7	-21	2020-04-08	2020-03-19	2020-05-21	2020-03-22	2	22	-41	19	1	1	0	1	1	1	0	1
Bartow, Georgia, US	13015	Georgia	2020-04-11	2020-04-03	2020-05-01	1	1	19.398912175834	17.6353747053036	46	43.4285714285714	97.6127759005922	217.948619	Saturday	107738	8	-20	2020-04-08	2020-03-19	2020-05-21	2020-03-22	3	23	-40	20	1	1	0	1	1	1	0	1
Bartow, Georgia, US	13015	Georgia	2020-04-12	2020-04-03	2020-05-01	1	1	19.6773654606545	18.3248780772403	75	45.1428571428571	97.6127759005922	217.948619	Sunday	107738	9	-19	2020-04-08	2020-03-19	2020-05-21	2020-03-22	4	24	-39	21	1	1	0	1	1	1	0	1
Bartow, Georgia, US	13015	Georgia	2020-04-13	2020-04-03	2020-05-01	1	1	20.048636507082	18.8154862457337	40	45.1428571428571	97.6127759005922	217.948619	Monday	107738	10	-18	2020-04-08	2020-03-19	2020-05-21	2020-03-22	5	25	-38	22	1	1	0	1	1	1	0	1
Bartow, Georgia, US	13015	Georgia	2020-04-14	2020-04-03	2020-05-01	1	1	21.348085169578	19.3856524956044	34	43.8571428571429	97.6127759005922	217.948619	Tuesday	107738	11	-17	2020-04-08	2020-03-19	2020-05-21	2020-03-22	6	26	-37	23	1	1	0	1	1	1	0	1
Bartow, Georgia, US	13015	Georgia	2020-04-15	2020-04-03	2020-05-01	1	1	21.8121739776124	19.9558187454751	28	42.5714285714286	97.6127759005922	217.948619	Wednesday	107738	12	-16	2020-04-08	2020-03-19	2020-05-21	2020-03-22	7	27	-36	24	1	1	0	1	1	1	0	1
Bartow, Georgia, US	13015	Georgia	2020-04-16	2020-04-03	2020-05-01	1	1	21.9978095008261	20.4994656348867	34	42.4285714285714	97.6127759005922	217.948619	Thursday	107738	13	-15	2020-04-08	2020-03-19	2020-05-21	2020-03-22	8	28	-35	25	1	1	0	1	1	1	0	1
Bartow, Georgia, US	13015	Georgia	2020-04-17	2020-04-03	2020-05-01	1	1	22.4618983088604	20.9635544429211	28	40.7142857142857	97.6127759005922	217.948619	Friday	107738	14	-14	2020-04-08	2020-03-19	2020-05-21	2020-03-22	9	29	-34	26	1	1	0	1	1	1	0	1
Bartow, Georgia, US	13015	Georgia	2020-04-18	2020-04-03	2020-05-01	1	1	22.8331693552878	21.4541626114145	42	40.1428571428571	97.6127759005922	217.948619	Saturday	107738	15	-13	2020-04-08	2020-03-19	2020-05-21	2020-03-22	10	30	-33	27	1	1	0	1	1	1	0	1
Bartow, Georgia, US	13015	Georgia	2020-04-19	2020-04-03	2020-05-01	1	1	23.0188048785015	21.9315110996783	66	38.8571428571429	97.6127759005922	217.948619	Sunday	107738	16	-12	2020-04-08	2020-03-19	2020-05-21	2020-03-22	11	31	-32	28	1	1	0	1	1	1	0	1
Bartow, Georgia, US	13015	Georgia	2020-04-20	2020-04-03	2020-05-01	1	1	23.6685292097496	22.4486386286308	36	38.2857142857143	97.6127759005922	217.948619	Monday	107738	17	-11	2020-04-08	2020-03-19	2020-05-21	2020-03-22	12	32	-31	29	1	1	0	1	1	1	0	1
Bartow, Georgia, US	13015	Georgia	2020-04-21	2020-04-03	2020-05-01	1	1	23.7613469713564	22.7933903145992	29	37.5714285714286	97.6127759005922	217.948619	Tuesday	107738	18	-10	2020-04-08	2020-03-19	2020-05-21	2020-03-22	13	33	-30	30	1	1	0	1	1	1	0	1
Bartow, Georgia, US	13015	Georgia	2020-04-22	2020-04-03	2020-05-01	1	1	24.039800256177	23.1116226401084	26	37.2857142857143	97.6127759005922	217.948619	Wednesday	107738	19	-9	2020-04-08	2020-03-19	2020-05-21	2020-03-22	14	34	-29	31	1	1	0	1	1	1	0	1
Bartow, Georgia, US	13015	Georgia	2020-04-23	2020-04-03	2020-05-01	1	1	24.5038890642113	23.4696340063063	38	37.8571428571429	97.6127759005922	217.948619	Thursday	107738	20	-8	2020-04-08	2020-03-19	2020-05-21	2020-03-22	15	35	-28	32	1	1	0	1	1	1	0	1
Bartow, Georgia, US	13015	Georgia	2020-04-24	2020-04-03	2020-05-01	1	1	25.3392489186731	23.8806840934224	25	37.4285714285714	97.6127759005922	217.948619	Friday	107738	21	-7	2020-04-08	2020-03-19	2020-05-21	2020-03-22	16	36	-27	33	1	1	0	1	1	1	0	1
Bartow, Georgia, US	13015	Georgia	2020-04-25	2020-04-03	2020-05-01	1	1	26.2674265347417	24.3712922619158	39	37	97.6127759005922	217.948619	Saturday	107738	22	-6	2020-04-08	2020-03-19	2020-05-21	2020-03-22	17	37	-26	34	1	1	0	1	1	1	0	1
Bartow, Georgia, US	13015	Georgia	2020-04-26	2020-04-03	2020-05-01	1	1	26.5458798195623	24.8751601106388	53	35.1428571428571	97.6127759005922	217.948619	Sunday	107738	23	-5	2020-04-08	2020-03-19	2020-05-21	2020-03-22	18	38	-25	35	1	1	0	1	1	1	0	1
Bartow, Georgia, US	13015	Georgia	2020-04-27	2020-04-03	2020-05-01	1	1	26.8243331043829	25.3259892384435	25	33.5714285714286	97.6127759005922	217.948619	Monday	107738	24	-4	2020-04-08	2020-03-19	2020-05-21	2020-03-22	19	39	-24	36	1	1	0	1	1	1	0	1
Bartow, Georgia, US	13015	Georgia	2020-04-28	2020-04-03	2020-05-01	1	1	27.6596929588446	25.8828958080847	25	33	97.6127759005922	217.948619	Tuesday	107738	25	-3	2020-04-08	2020-03-19	2020-05-21	2020-03-22	20	40	-23	37	1	1	0	1	1	1	0	1
Bartow, Georgia, US	13015	Georgia	2020-04-29	2020-04-03	2020-05-01	1	1	28.5878705749132	26.5326201393327	35	34.2857142857143	97.6127759005922	217.948619	Wednesday	107738	26	-2	2020-04-08	2020-03-19	2020-05-21	2020-03-22	21	41	-22	38	1	1	0	1	1	1	0	1
Bartow, Georgia, US	13015	Georgia	2020-04-30	2020-04-03	2020-05-01	1	1	29.0519593829475	27.1823444705807	22	32	97.6127759005922	217.948619	Thursday	107738	27	-1	2020-04-08	2020-03-19	2020-05-21	2020-03-22	22	42	-21	39	1	1	0	1	1	1	0	1
Bartow, Georgia, US	13015	Georgia	2020-05-01	2020-04-03	2020-05-01	0	1	29.9801369990161	27.8453284820583	18	31	97.6127759005922	217.948619	Friday	107738	28	0	2020-04-08	2020-03-19	2020-05-21	2020-03-22	23	43	-20	40	1	1	0	1	1	1	0	1
Bartow, Georgia, US	13015	Georgia	2020-05-02	2020-04-03	2020-05-01	0	1	30.072954760623	28.3889753714699	27	29.2857142857143	97.6127759005922	217.948619	Saturday	107738	29	1	2020-04-08	2020-03-19	2020-05-21	2020-03-22	24	44	-19	41	1	1	0	1	1	1	0	1
Bartow, Georgia, US	13015	Georgia	2020-05-03	2020-04-03	2020-05-01	0	1	30.1657725222299	28.9061029004225	45	28.1428571428571	97.6127759005922	217.948619	Sunday	107738	30	2	2020-04-08	2020-03-19	2020-05-21	2020-03-22	25	45	-18	42	1	1	0	1	1	1	0	1
Bartow, Georgia, US	13015	Georgia	2020-05-04	2020-04-03	2020-05-01	0	1	31.6508567079396	29.5956062723591	23	27.8571428571429	97.6127759005922	217.948619	Monday	107738	31	3	2020-04-08	2020-03-19	2020-05-21	2020-03-22	26	46	-17	43	1	1	0	1	1	1	0	1
Bartow, Georgia, US	13015	Georgia	2020-05-05	2020-04-03	2020-05-01	0	1	32.4862165624014	30.2851096442958	26	28	97.6127759005922	217.948619	Tuesday	107738	32	4	2020-04-08	2020-03-19	2020-05-21	2020-03-22	27	47	-16	44	1	1	0	1	1	1	0	1
Bartow, Georgia, US	13015	Georgia	2020-05-06	2020-04-03	2020-05-01	0	1	33.3215764168631	30.961353336003	23	26.2857142857143	97.6127759005922	217.948619	Wednesday	107738	33	5	2020-04-08	2020-03-19	2020-05-21	2020-03-22	28	48	-15	45	1	1	0	1	1	1	0	1
Bartow, Georgia, US	13015	Georgia	2020-05-07	2020-04-03	2020-05-01	0	1	33.41439417847	31.5845583067919	19	25.8571428571429	97.6127759005922	217.948619	Thursday	107738	34	6	2020-04-08	2020-03-19	2020-05-21	2020-03-22	29	49	-14	46	1	1	0	1	1	1	0	1
Bartow, Georgia, US	13015	Georgia	2020-05-08	2020-04-03	2020-05-01	0	1	33.5072119400769	32.0884261555148	22	26.4285714285714	97.6127759005922	217.948619	Friday	107738	35	7	2020-04-08	2020-03-19	2020-05-21	2020-03-22	30	50	-13	47	1	1	0	1	1	1	0	1
Bartow, Georgia, US	13015	Georgia	2020-05-09	2020-04-03	2020-05-01	0	1	33.5072119400769	32.5790343240082	27	26.4285714285714	97.6127759005922	217.948619	Saturday	107738	36	8	2020-04-08	2020-03-19	2020-05-21	2020-03-22	31	51	-12	48	1	1	0	1	1	1	0	1
Bartow, Georgia, US	13015	Georgia	2020-05-10	2020-04-03	2020-05-01	0	1	33.6928474632906	33.0829021727312	37	25.2857142857143	97.6127759005922	217.948619	Sunday	107738	37	9	2020-04-08	2020-03-19	2020-05-21	2020-03-22	32	52	-11	49	1	1	0	1	1	1	0	1
Bartow, Georgia, US	13015	Georgia	2020-05-11	2020-04-03	2020-05-01	0	1	33.7856652248974	33.3878748180109	21	25	97.6127759005922	217.948619	Monday	107738	38	10	2020-04-08	2020-03-19	2020-05-21	2020-03-22	33	53	-10	50	1	1	0	1	1	1	0	1
Bartow, Georgia, US	13015	Georgia	2020-05-12	2020-04-03	2020-05-01	0	1	34.1569362713249	33.6265490621428	23	24.5714285714286	97.6127759005922	217.948619	Tuesday	107738	39	11	2020-04-08	2020-03-19	2020-05-21	2020-03-22	34	54	-9	51	1	1	0	1	1	1	0	1
Bartow, Georgia, US	13015	Georgia	2020-05-13	2020-04-03	2020-05-01	0	1	34.9922961257866	33.8652233062747	22	24.4285714285714	97.6127759005922	217.948619	Wednesday	107738	40	12	2020-04-08	2020-03-19	2020-05-21	2020-03-22	35	55	-8	52	1	1	0	1	1	1	0	1
Bartow, Georgia, US	13015	Georgia	2020-05-14	2020-04-03	2020-05-01	0	1	35.4563849338209	34.1569362713249	18	24.2857142857143	97.6127759005922	217.948619	Thursday	107738	41	13	2020-04-08	2020-03-19	2020-05-21	2020-03-22	36	56	-7	53	1	1	0	1	1	1	0	1
Bartow, Georgia, US	13015	Georgia	2020-05-15	2020-04-03	2020-05-01	0	1	35.7348382186415	34.4751685968341	18	23.7142857142857	97.6127759005922	217.948619	Friday	107738	42	14	2020-04-08	2020-03-19	2020-05-21	2020-03-22	37	57	-6	54	1	1	0	1	1	1	0	1
Bartow, Georgia, US	13015	Georgia	2020-05-16	2020-04-03	2020-05-01	0	1	35.7348382186415	34.7934009223434	26	23.5714285714286	97.6127759005922	217.948619	Saturday	107738	43	15	2020-04-08	2020-03-19	2020-05-21	2020-03-22	38	58	-5	55	1	1	0	1	1	1	0	1
Bartow, Georgia, US	13015	Georgia	2020-05-17	2020-04-03	2020-05-01	0	1	35.7348382186415	35.0851138873935	44	24.5714285714286	97.6127759005922	217.948619	Sunday	107738	44	16	2020-04-08	2020-03-19	2020-05-21	2020-03-22	39	59	-4	56	1	1	0	1	1	1	0	1
Bartow, Georgia, US	13015	Georgia	2020-05-18	2020-04-03	2020-05-01	0	1	36.755833596317	35.5094236547391	28	25.5714285714286	97.6127759005922	217.948619	Monday	107738	45	17	2020-04-08	2020-03-19	2020-05-21	2020-03-22	40	60	-3	57	1	1	0	1	1	1	0	1
Bartow, Georgia, US	13015	Georgia	2020-05-19	2020-04-03	2020-05-01	0	1	38.0552822588131	36.0663302243803	21	25.2857142857143	97.6127759005922	217.948619	Tuesday	107738	46	18	2020-04-08	2020-03-19	2020-05-21	2020-03-22	41	61	-2	58	1	1	0	1	1	1	0	1
Bartow, Georgia, US	13015	Georgia	2020-05-20	2020-04-03	2020-05-01	0	1	38.8906421132748	36.6232367940215	20	25	97.6127759005922	217.948619	Wednesday	107738	47	19	2020-04-08	2020-03-19	2020-05-21	2020-03-22	42	62	-1	59	1	1	0	1	1	1	0	1
Bartow, Georgia, US	13015	Georgia	2020-05-21	2020-04-03	2020-05-01	0	1	39.3547309213091	37.1801433636626	19	25.1428571428571	97.6127759005922	217.948619	Thursday	107738	48	20	2020-04-08	2020-03-19	2020-05-21	2020-03-22	43	63	0	60	1	1	0	1	0	1	0	1
Bartow, Georgia, US	13015	Georgia	2020-05-22	2020-04-03	2020-05-01	0	1	39.6331842061297	37.7370499333038	19	25.2857142857143	97.6127759005922	217.948619	Friday	107738	49	21	2020-04-08	2020-03-19	2020-05-21	2020-03-22	44	64	1	61	1	1	1	1	0	1	0	1
Bartow, Georgia, US	13015	Georgia	2020-05-23	2020-04-03	2020-05-01	0	1	41.2110861534463	38.5193710668473	26	25.2857142857143	97.6127759005922	217.948619	Saturday	107738	50	22	2020-04-08	2020-03-19	2020-05-21	2020-03-22	45	65	2	62	1	1	1	1	0	1	0	1
Bartow, Georgia, US	13015	Georgia	2020-05-24	2020-04-03	2020-05-01	0	1	41.1182683918395	39.2884325201613	37	24.2857142857143	97.6127759005922	217.948619	Sunday	107738	51	23	2020-04-08	2020-03-19	2020-05-21	2020-03-22	46	66	3	63	1	1	1	1	0	1	0	1
Bartow, Georgia, US	13015	Georgia	2020-05-25	2020-04-03	2020-05-01	0	1	41.1182683918395	39.9116374909503	41	26.1428571428571	97.6127759005922	217.948619	Monday	107738	52	24	2020-04-08	2020-03-19	2020-05-21	2020-03-22	47	67	4	64	1	1	1	1	0	1	0	1
Bartow, Georgia, US	13015	Georgia	2020-05-26	2020-04-03	2020-05-01	0	1	41.9536282463012	40.4685440605914	22	26.2857142857143	97.6127759005922	217.948619	Tuesday	107738	53	25	2020-04-08	2020-03-19	2020-05-21	2020-03-22	48	68	5	65	1	1	1	1	0	1	0	1
Bartow, Georgia, US	13015	Georgia	2020-05-27	2020-04-03	2020-05-01	0	1	42.5105348159424	40.9856715895439	20	26.2857142857143	97.6127759005922	217.948619	Wednesday	107738	54	26	2020-04-08	2020-03-19	2020-05-21	2020-03-22	49	69	6	66	1	1	1	1	0	1	0	1
Bartow, Georgia, US	13015	Georgia	2020-05-28	2020-04-03	2020-05-01	0	1	43.5315301936178	41.5823571998738	18	26.1428571428571	97.6127759005922	217.948619	Thursday	107738	55	27	2020-04-08	2020-03-19	2020-05-21	2020-03-22	50	70	7	67	1	1	1	1	0	1	0	1
Bartow, Georgia, US	13015	Georgia	2020-05-29	2020-04-03	2020-05-01	0	1	44.2740722864727	42.2453412113513	15	25.5714285714286	97.6127759005922	217.948619	Friday	107738	56	28	2020-04-08	2020-03-19	2020-05-21	2020-03-22	51	71	8	68	1	1	1	1	0	1	0	1
Bartow, Georgia, US	13015	Georgia	2020-05-30	2020-04-03	2020-05-01	0	1	44.3668900480796	42.6961703391561	23	25.1428571428571	97.6127759005922	217.948619	Saturday	107738	57	29	2020-04-08	2020-03-19	2020-05-21	2020-03-22	52	72	9	69	1	1	1	1	0	1	0	1
Bartow, Georgia, US	13015	Georgia	2020-05-31	2020-04-03	2020-05-01	0	1	44.3668900480796	43.1602591471904	36	25	97.6127759005922	217.948619	Sunday	107738	58	30	2020-04-08	2020-03-19	2020-05-21	2020-03-22	53	73	10	70	1	1	1	1	0	1	0	1
Bartow, Georgia, US	13015	Georgia	2020-06-01	2020-04-03	2020-05-01	0	1	44.6453433329002	43.6641269959134	17	21.5714285714286	97.6127759005922	217.948619	Monday	107738	59	31	2020-04-08	2020-03-19	2020-05-21	2020-03-22	54	74	11	71	1	1	1	1	0	1	0	1
Bartow, Georgia, US	13015	Georgia	2020-06-02	2020-04-03	2020-05-01	0	1	45.0166143793276	44.1016964434886	13	20.2857142857143	97.6127759005922	217.948619	Tuesday	107738	60	32	2020-04-08	2020-03-19	2020-05-21	2020-03-22	55	75	12	72	1	1	1	1	0	1	0	1
Bartow, Georgia, US	13015	Georgia	2020-06-03	2020-04-03	2020-05-01	0	1	46.0376097570031	44.6055642922115	16	19.7142857142857	97.6127759005922	217.948619	Wednesday	107738	61	33	2020-04-08	2020-03-19	2020-05-21	2020-03-22	56	76	13	73	1	1	1	1	0	1	0	1
Bartow, Georgia, US	13015	Georgia	2020-06-04	2020-04-03	2020-05-01	0	1	46.780151849858	45.0696531002458	16	19.4285714285714	97.6127759005922	217.948619	Thursday	107738	62	34	2020-04-08	2020-03-19	2020-05-21	2020-03-22	57	77	14	74	1	1	1	1	0	1	0	1
Bartow, Georgia, US	13015	Georgia	2020-06-05	2020-04-03	2020-05-01	0	1	47.7083294659266	45.5602612687392	16	19.5714285714286	97.6127759005922	217.948619	Friday	107738	63	35	2020-04-08	2020-03-19	2020-05-21	2020-03-22	58	78	15	75	1	1	1	1	0	1	0	1
Bartow, Georgia, US	13015	Georgia	2020-06-06	2020-04-03	2020-05-01	0	1	48.3580537971746	46.13042751861	20	19.1428571428571	97.6127759005922	217.948619	Saturday	107738	64	36	2020-04-08	2020-03-19	2020-05-21	2020-03-22	59	79	16	76	1	1	1	1	0	1	0	1
Bartow, Georgia, US	13015	Georgia	2020-06-07	2020-04-03	2020-05-01	0	1	48.4508715587815	46.7138534487102	36	19.1428571428571	97.6127759005922	217.948619	Sunday	107738	65	37	2020-04-08	2020-03-19	2020-05-21	2020-03-22	60	80	17	77	1	1	1	1	0	1	0	1
Bartow, Georgia, US	13015	Georgia	2020-06-08	2020-04-03	2020-05-01	0	1	48.5436893203883	47.2707600183514	21	19.7142857142857	97.6127759005922	217.948619	Monday	107738	66	38	2020-04-08	2020-03-19	2020-05-21	2020-03-22	61	81	18	78	1	1	1	1	0	1	0	1
Bartow, Georgia, US	13015	Georgia	2020-06-09	2020-04-03	2020-05-01	0	1	48.9149603668158	47.8276665879926	18	20.4285714285714	97.6127759005922	217.948619	Tuesday	107738	67	39	2020-04-08	2020-03-19	2020-05-21	2020-03-22	62	82	19	79	1	1	1	1	0	1	0	1
Bartow, Georgia, US	13015	Georgia	2020-06-10	2020-04-03	2020-05-01	0	1	49.1934136516364	48.2784957157973	18	20.7142857142857	97.6127759005922	217.948619	Wednesday	107738	68	40	2020-04-08	2020-03-19	2020-05-21	2020-03-22	63	83	20	80	1	1	1	1	0	1	0	1
Bartow, Georgia, US	13015	Georgia	2020-06-11	2020-04-03	2020-05-01	0	1	49.3790491748501	48.6497667622248	13	20.2857142857143	97.6127759005922	217.948619	Thursday	107738	69	41	2020-04-08	2020-03-19	2020-05-21	2020-03-22	64	84	21	81	1	1	1	1	0	1	0	1
Bartow, Georgia, US	13015	Georgia	2020-06-12	2020-04-03	2020-05-01	0	1	50.0287735060981	48.9812587679636	14	20	97.6127759005922	217.948619	Friday	107738	70	42	2020-04-08	2020-03-19	2020-05-21	2020-03-22	65	85	22	82	1	1	1	1	0	1	0	1
Bartow, Georgia, US	13015	Georgia	2020-06-13	2020-04-03	2020-05-01	0	1	50.3072267909187	49.2597120527841	23	20.4285714285714	97.6127759005922	217.948619	Saturday	107738	71	43	2020-04-08	2020-03-19	2020-05-21	2020-03-22	66	86	23	83	1	1	1	1	0	1	0	1
Bartow, Georgia, US	13015	Georgia	2020-06-14	2020-04-03	2020-05-01	0	1	50.4000445525256	49.5381653376047	31	19.7142857142857	97.6127759005922	217.948619	Sunday	107738	72	44	2020-04-08	2020-03-19	2020-05-21	2020-03-22	67	87	24	84	1	1	1	1	0	1	0	1
Bartow, Georgia, US	13015	Georgia	2020-06-15	2020-04-03	2020-05-01	0	1	50.8641333605599	49.8696573433435	27	20.5714285714286	97.6127759005922	217.948619	Monday	107738	73	45	2020-04-08	2020-03-19	2020-05-21	2020-03-22	68	88	25	85	1	1	1	1	0	1	0	1
Bartow, Georgia, US	13015	Georgia	2020-06-16	2020-04-03	2020-05-01	0	1	52.1635820230559	50.3337461513778	18	20.5714285714286	97.6127759005922	217.948619	Tuesday	107738	74	46	2020-04-08	2020-03-19	2020-05-21	2020-03-22	69	89	26	86	1	1	1	1	0	1	0	1
Bartow, Georgia, US	13015	Georgia	2020-06-17	2020-04-03	2020-05-01	0	1	52.9061241159108	50.8641333605599	18	20.5714285714286	97.6127759005922	217.948619	Wednesday	107738	75	47	2020-04-08	2020-03-19	2020-05-21	2020-03-22	70	90	27	87	1	1	1	1	0	1	0	1
Bartow, Georgia, US	13015	Georgia	2020-06-18	2020-04-03	2020-05-01	0	1	53.1845774007314	51.4077802499715	19	21.4285714285714	97.6127759005922	217.948619	Thursday	107738	76	48	2020-04-08	2020-03-19	2020-05-21	2020-03-22	71	91	28	88	1	1	1	1	0	1	0	1
Bartow, Georgia, US	13015	Georgia	2020-06-19	2020-04-03	2020-05-01	0	1	54.1127550168	51.9912061800718	16	21.7142857142857	97.6127759005922	217.948619	Friday	107738	77	49	2020-04-08	2020-03-19	2020-05-21	2020-03-22	72	92	29	89	1	1	1	1	0	1	0	1
Bartow, Georgia, US	13015	Georgia	2020-06-20	2020-04-03	2020-05-01	0	1	54.4840260632275	52.5878917904016	23	21.7142857142857	97.6127759005922	217.948619	Saturday	107738	78	50	2020-04-08	2020-03-19	2020-05-21	2020-03-22	73	93	30	90	1	1	1	1	0	1	0	1
Bartow, Georgia, US	13015	Georgia	2020-06-21	2020-04-03	2020-05-01	0	1	55.3193859176892	53.2906548425678	29	21.4285714285714	97.6127759005922	217.948619	Sunday	107738	79	51	2020-04-08	2020-03-19	2020-05-21	2020-03-22	74	94	31	91	1	1	1	1	0	1	0	1
Bartow, Georgia, US	13015	Georgia	2020-06-22	2020-04-03	2020-05-01	0	1	56.0619280105441	54.0331969354227	25	21.1428571428571	97.6127759005922	217.948619	Monday	107738	80	52	2020-04-08	2020-03-19	2020-05-21	2020-03-22	75	95	32	92	1	1	1	1	0	1	0	1
Bartow, Georgia, US	13015	Georgia	2020-06-23	2020-04-03	2020-05-01	0	1	58.0111010042882	54.8685567898845	21	21.5714285714286	97.6127759005922	217.948619	Tuesday	107738	81	53	2020-04-08	2020-03-19	2020-05-21	2020-03-22	76	96	33	93	1	1	1	1	0	1	0	1
Bartow, Georgia, US	13015	Georgia	2020-06-24	2020-04-03	2020-05-01	0	1	58.7536430971431	55.7039166443462	20	21.8571428571429	97.6127759005922	217.948619	Wednesday	107738	82	54	2020-04-08	2020-03-19	2020-05-21	2020-03-22	77	97	34	94	1	1	1	1	0	1	0	1
Bartow, Georgia, US	13015	Georgia	2020-06-25	2020-04-03	2020-05-01	0	1	59.3105496667842	56.5790555394966	21	22.1428571428571	97.6127759005922	217.948619	Thursday	107738	83	55	2020-04-08	2020-03-19	2020-05-21	2020-03-22	78	98	35	95	1	1	1	1	0	1	0	1
Bartow, Georgia, US	13015	Georgia	2020-06-26	2020-04-03	2020-05-01	0	1	59.8674562364254	57.4011557137288	18	22.4285714285714	97.6127759005922	217.948619	Friday	107738	84	56	2020-04-08	2020-03-19	2020-05-21	2020-03-22	79	99	36	96	1	1	1	1	0	1	0	1
Bartow, Georgia, US	13015	Georgia	2020-06-27	2020-04-03	2020-05-01	0	1	61.1669048989215	58.3558526902565	32	23.7142857142857	97.6127759005922	217.948619	Saturday	107738	85	57	2020-04-08	2020-03-19	2020-05-21	2020-03-22	80	100	37	97	1	1	1	1	0	1	0	1
Bartow, Georgia, US	13015	Georgia	2020-06-28	2020-04-03	2020-05-01	0	1	62.2807180382038	59.3503287074729	35	24.5714285714286	97.6127759005922	217.948619	Sunday	107738	86	58	2020-04-08	2020-03-19	2020-05-21	2020-03-22	81	101	38	98	1	1	1	1	0	1	0	1
Bartow, Georgia, US	13015	Georgia	2020-06-29	2020-04-03	2020-05-01	0	1	62.837624607845	60.3182853642302	39	26.5714285714286	97.6127759005922	217.948619	Monday	107738	87	59	2020-04-08	2020-03-19	2020-05-21	2020-03-22	82	102	39	99	1	1	1	1	0	1	0	1
Bartow, Georgia, US	13015	Georgia	2020-06-30	2020-04-03	2020-05-01	0	1	63.8586199855204	61.1536452186919	30	27.8571428571429	97.6127759005922	217.948619	Tuesday	107738	88	60	2020-04-08	2020-03-19	2020-05-21	2020-03-22	83	103	40	100	1	1	1	1	0	1	0	1
Bartow, Georgia, US	13015	Georgia	2020-07-01	2020-04-03	2020-05-01	0	1	66.2718817872988	62.2276793172856	19	27.7142857142857	97.6127759005922	217.948619	Wednesday	107738	89	61	2020-04-08	2020-03-19	2020-05-21	2020-03-22	84	104	41	101	1	1	1	1	0	1	0	1
Bartow, Georgia, US	13015	Georgia	2020-07-02	2020-04-03	2020-05-01	0	1	67.478512688188	63.3945311774861	17	27.1428571428571	97.6127759005922	217.948619	Thursday	107738	90	62	2020-04-08	2020-03-19	2020-05-21	2020-03-22	85	105	42	102	1	1	1	1	0	1	0	1
Bartow, Georgia, US	13015	Georgia	2020-07-03	2020-04-03	2020-05-01	0	1	69.2420501587184	64.7337588806708	24	28	97.6127759005922	217.948619	Friday	107738	91	63	2020-04-08	2020-03-19	2020-05-21	2020-03-22	86	106	43	103	1	1	1	1	0	1	0	1
Bartow, Georgia, US	13015	Georgia	2020-07-04	2020-04-03	2020-05-01	0	1	71.0055876292487	66.1392849850033	35	28.4285714285714	97.6127759005922	217.948619	Saturday	107738	92	64	2020-04-08	2020-03-19	2020-05-21	2020-03-22	87	107	44	104	1	1	1	1	0	1	0	1
Bartow, Georgia, US	13015	Georgia	2020-07-05	2020-04-03	2020-05-01	0	1	71.8409474837105	67.5050320486471	39	29	97.6127759005922	217.948619	Sunday	107738	93	65	2020-04-08	2020-03-19	2020-05-21	2020-03-22	88	108	45	105	1	1	1	1	0	1	0	1
Bates, Missouri, US	29013	Missouri	2020-03-01	2020-04-06	2020-05-04	1	0	0	44.1019481178177	34	33.7142857142857	98.2526409345437	20.37674688	Sunday	16172	-36	-64	2020-04-11	2020-03-22	2020-05-24	2020-03-25	-41	-21	-84	-24	0	0	0	0	1	0	1	0
Bates, Missouri, US	29013	Missouri	2020-03-02	2020-04-06	2020-05-04	1	0	0	36.9850948618574	16	31	98.2526409345437	20.37674688	Monday	16172	-35	-63	2020-04-11	2020-03-22	2020-05-24	2020-03-25	-40	-20	-83	-23	0	0	0	0	1	0	1	0
Bates, Missouri, US	29013	Missouri	2020-03-03	2020-04-06	2020-05-04	1	0	0	29.8038356940784	12	28.5714285714286	98.2526409345437	20.37674688	Tuesday	16172	-34	-62	2020-04-11	2020-03-22	2020-05-24	2020-03-25	-39	-19	-82	-22	0	0	0	0	1	0	1	0
Bates, Missouri, US	29013	Missouri	2020-03-04	2020-04-06	2020-05-04	1	0	0	22.4293587908434	16	27.7142857142857	98.2526409345437	20.37674688	Wednesday	16172	-33	-61	2020-04-11	2020-03-22	2020-05-24	2020-03-25	-38	-18	-81	-21	0	0	0	0	1	0	1	0
Bates, Missouri, US	29013	Missouri	2020-03-05	2020-04-06	2020-05-04	1	0	0	15.0709833655631	11	25	98.2526409345437	20.37674688	Thursday	16172	-32	-60	2020-04-11	2020-03-22	2020-05-24	2020-03-25	-37	-17	-80	-20	0	0	0	0	1	0	1	0
Bates, Missouri, US	29013	Missouri	2020-03-06	2020-04-06	2020-05-04	1	0	0	7.53549168278156	13	20.7142857142857	98.2526409345437	20.37674688	Friday	16172	-31	-59	2020-04-11	2020-03-22	2020-05-24	2020-03-25	-36	-16	-79	-19	0	0	0	0	1	0	1	0
Bates, Missouri, US	29013	Missouri	2020-03-07	2020-04-06	2020-05-04	1	0	0	0	16	16.8571428571429	98.2526409345437	20.37674688	Saturday	16172	-30	-58	2020-04-11	2020-03-22	2020-05-24	2020-03-25	-35	-15	-78	-18	0	0	0	0	1	0	1	0
Bates, Missouri, US	29013	Missouri	2020-03-08	2020-04-06	2020-05-04	1	0	0	0	31	16.4285714285714	98.2526409345437	20.37674688	Sunday	16172	-29	-57	2020-04-11	2020-03-22	2020-05-24	2020-03-25	-34	-14	-77	-17	0	0	0	0	1	0	1	0
Bates, Missouri, US	29013	Missouri	2020-03-09	2020-04-06	2020-05-04	1	0	0	0	20	17	98.2526409345437	20.37674688	Monday	16172	-28	-56	2020-04-11	2020-03-22	2020-05-24	2020-03-25	-33	-13	-76	-16	0	0	0	0	1	0	1	0
Bates, Missouri, US	29013	Missouri	2020-03-10	2020-04-06	2020-05-04	1	0	0	0	14	17.2857142857143	98.2526409345437	20.37674688	Tuesday	16172	-27	-55	2020-04-11	2020-03-22	2020-05-24	2020-03-25	-32	-12	-75	-15	0	0	0	0	1	0	1	0
Bates, Missouri, US	29013	Missouri	2020-03-11	2020-04-06	2020-05-04	1	0	0	0	11	16.5714285714286	98.2526409345437	20.37674688	Wednesday	16172	-26	-54	2020-04-11	2020-03-22	2020-05-24	2020-03-25	-31	-11	-74	-14	0	0	0	0	1	0	1	0
Bates, Missouri, US	29013	Missouri	2020-03-12	2020-04-06	2020-05-04	1	0	0	0	12	16.7142857142857	98.2526409345437	20.37674688	Thursday	16172	-25	-53	2020-04-11	2020-03-22	2020-05-24	2020-03-25	-30	-10	-73	-13	0	0	0	0	1	0	1	0
Bates, Missouri, US	29013	Missouri	2020-03-13	2020-04-06	2020-05-04	1	0	0	0	14	16.8571428571429	98.2526409345437	20.37674688	Friday	16172	-24	-52	2020-04-11	2020-03-22	2020-05-24	2020-03-25	-29	-9	-72	-12	0	0	0	0	1	0	1	0
Bates, Missouri, US	29013	Missouri	2020-03-14	2020-04-06	2020-05-04	1	0	0	0	27	18.4285714285714	98.2526409345437	20.37674688	Saturday	16172	-23	-51	2020-04-11	2020-03-22	2020-05-24	2020-03-25	-28	-8	-71	-11	0	0	0	0	1	0	1	0
Bates, Missouri, US	29013	Missouri	2020-03-15	2020-04-06	2020-05-04	1	0	0	0	34	18.8571428571429	98.2526409345437	20.37674688	Sunday	16172	-22	-50	2020-04-11	2020-03-22	2020-05-24	2020-03-25	-27	-7	-70	-10	0	0	0	0	1	0	1	0
Bates, Missouri, US	29013	Missouri	2020-03-16	2020-04-06	2020-05-04	1	0	0	0	19	18.7142857142857	98.2526409345437	20.37674688	Monday	16172	-21	-49	2020-04-11	2020-03-22	2020-05-24	2020-03-25	-26	-6	-69	-9	0	0	0	0	1	0	1	0
Bates, Missouri, US	29013	Missouri	2020-03-17	2020-04-06	2020-05-04	1	0	0	0	27	20.5714285714286	98.2526409345437	20.37674688	Tuesday	16172	-20	-48	2020-04-11	2020-03-22	2020-05-24	2020-03-25	-25	-5	-68	-8	0	0	0	0	1	0	1	0
Bates, Missouri, US	29013	Missouri	2020-03-18	2020-04-06	2020-05-04	1	0	0	0	21	22	98.2526409345437	20.37674688	Wednesday	16172	-19	-47	2020-04-11	2020-03-22	2020-05-24	2020-03-25	-24	-4	-67	-7	0	0	0	0	1	0	1	0
Bates, Missouri, US	29013	Missouri	2020-03-19	2020-04-06	2020-05-04	1	0	0	0	25	23.8571428571429	98.2526409345437	20.37674688	Thursday	16172	-18	-46	2020-04-11	2020-03-22	2020-05-24	2020-03-25	-23	-3	-66	-6	0	0	0	0	1	0	1	0
Bates, Missouri, US	29013	Missouri	2020-03-20	2020-04-06	2020-05-04	1	0	0	0	21	24.8571428571429	98.2526409345437	20.37674688	Friday	16172	-17	-45	2020-04-11	2020-03-22	2020-05-24	2020-03-25	-22	-2	-65	-5	0	0	0	0	1	0	1	0
Bates, Missouri, US	29013	Missouri	2020-03-21	2020-04-06	2020-05-04	1	0	0	0	38	26.4285714285714	98.2526409345437	20.37674688	Saturday	16172	-16	-44	2020-04-11	2020-03-22	2020-05-24	2020-03-25	-21	-1	-64	-4	0	0	0	0	1	0	1	0
Bates, Missouri, US	29013	Missouri	2020-03-22	2020-04-06	2020-05-04	1	0	0.618352708384863	0.0883361011978375	65	30.8571428571429	98.2526409345437	20.37674688	Sunday	16172	-15	-43	2020-04-11	2020-03-22	2020-05-24	2020-03-25	-20	0	-63	-3	0	0	0	0	1	0	1	0
Bates, Missouri, US	29013	Missouri	2020-03-23	2020-04-06	2020-05-04	1	0	0.618352708384863	0.176672202395675	29	32.2857142857143	98.2526409345437	20.37674688	Monday	16172	-14	-42	2020-04-11	2020-03-22	2020-05-24	2020-03-25	-19	1	-62	-2	0	1	0	0	1	0	1	1
Bates, Missouri, US	29013	Missouri	2020-03-24	2020-04-06	2020-05-04	1	0	0.618352708384863	0.265008303593513	41	34.2857142857143	98.2526409345437	20.37674688	Tuesday	16172	-13	-41	2020-04-11	2020-03-22	2020-05-24	2020-03-25	-18	2	-61	-1	0	1	0	0	1	0	1	1
Bates, Missouri, US	29013	Missouri	2020-03-25	2020-04-06	2020-05-04	1	0	0.618352708384863	0.35334440479135	29	35.4285714285714	98.2526409345437	20.37674688	Wednesday	16172	-12	-40	2020-04-11	2020-03-22	2020-05-24	2020-03-25	-17	3	-60	0	0	1	0	0	1	0	0	1
Bates, Missouri, US	29013	Missouri	2020-03-26	2020-04-06	2020-05-04	1	0	0.618352708384863	0.441680505989188	29	36	98.2526409345437	20.37674688	Thursday	16172	-11	-39	2020-04-11	2020-03-22	2020-05-24	2020-03-25	-16	4	-59	1	0	1	0	1	1	0	0	1
Bates, Missouri, US	29013	Missouri	2020-03-27	2020-04-06	2020-05-04	1	0	0.618352708384863	0.530016607187025	25	36.5714285714286	98.2526409345437	20.37674688	Friday	16172	-10	-38	2020-04-11	2020-03-22	2020-05-24	2020-03-25	-15	5	-58	2	0	1	0	1	1	0	0	1
Bates, Missouri, US	29013	Missouri	2020-03-28	2020-04-06	2020-05-04	1	0	0.618352708384863	0.618352708384863	32	35.7142857142857	98.2526409345437	20.37674688	Saturday	16172	-9	-37	2020-04-11	2020-03-22	2020-05-24	2020-03-25	-14	6	-57	3	0	1	0	1	1	0	0	1
Bates, Missouri, US	29013	Missouri	2020-03-29	2020-04-06	2020-05-04	1	0	1.23670541676973	0.7066888095827	43	32.5714285714286	98.2526409345437	20.37674688	Sunday	16172	-8	-36	2020-04-11	2020-03-22	2020-05-24	2020-03-25	-13	7	-56	4	0	1	0	1	1	0	0	1
Bates, Missouri, US	29013	Missouri	2020-03-30	2020-04-06	2020-05-04	1	0	0.618352708384863	0.7066888095827	26	32.1428571428571	98.2526409345437	20.37674688	Monday	16172	-7	-35	2020-04-11	2020-03-22	2020-05-24	2020-03-25	-12	8	-55	5	0	1	0	1	1	0	0	1
Bates, Missouri, US	29013	Missouri	2020-03-31	2020-04-06	2020-05-04	1	0	0.618352708384863	0.7066888095827	22	29.4285714285714	98.2526409345437	20.37674688	Tuesday	16172	-6	-34	2020-04-11	2020-03-22	2020-05-24	2020-03-25	-11	9	-54	6	0	1	0	1	1	0	0	1
Bates, Missouri, US	29013	Missouri	2020-04-01	2020-04-06	2020-05-04	1	0	1.23670541676973	0.795024910780538	24	28.7142857142857	98.2526409345437	20.37674688	Wednesday	16172	-5	-33	2020-04-11	2020-03-22	2020-05-24	2020-03-25	-10	10	-53	7	0	1	0	1	1	0	0	1
Bates, Missouri, US	29013	Missouri	2020-04-02	2020-04-06	2020-05-04	1	0	1.23670541676973	0.883361011978375	25	28.1428571428571	98.2526409345437	20.37674688	Thursday	16172	-4	-32	2020-04-11	2020-03-22	2020-05-24	2020-03-25	-9	11	-52	8	0	1	0	1	1	0	0	1
Bates, Missouri, US	29013	Missouri	2020-04-03	2020-04-06	2020-05-04	1	0	1.23670541676973	0.971697113176213	42	30.5714285714286	98.2526409345437	20.37674688	Friday	16172	-3	-31	2020-04-11	2020-03-22	2020-05-24	2020-03-25	-8	12	-51	9	0	1	0	1	1	0	0	1
Bates, Missouri, US	29013	Missouri	2020-04-04	2020-04-06	2020-05-04	1	0	1.85505812515459	1.14836931557189	41	31.8571428571429	98.2526409345437	20.37674688	Saturday	16172	-2	-30	2020-04-11	2020-03-22	2020-05-24	2020-03-25	-7	13	-50	10	0	1	0	1	1	0	0	1
Bates, Missouri, US	29013	Missouri	2020-04-05	2020-04-06	2020-05-04	1	0	1.85505812515459	1.23670541676973	55	33.5714285714286	98.2526409345437	20.37674688	Sunday	16172	-1	-29	2020-04-11	2020-03-22	2020-05-24	2020-03-25	-6	14	-49	11	0	1	0	1	1	0	0	1
Bates, Missouri, US	29013	Missouri	2020-04-06	2020-04-06	2020-05-04	1	0	1.85505812515459	1.4133776191654	32	34.4285714285714	98.2526409345437	20.37674688	Monday	16172	0	-28	2020-04-11	2020-03-22	2020-05-24	2020-03-25	-5	15	-48	12	0	1	0	1	1	0	0	1
Bates, Missouri, US	29013	Missouri	2020-04-07	2020-04-06	2020-05-04	1	1	1.85505812515459	1.59004982156108	28	35.2857142857143	98.2526409345437	20.37674688	Tuesday	16172	1	-27	2020-04-11	2020-03-22	2020-05-24	2020-03-25	-4	16	-47	13	0	1	0	1	1	0	0	1
Bates, Missouri, US	29013	Missouri	2020-04-08	2020-04-06	2020-05-04	1	1	1.85505812515459	1.67838592275891	25	35.4285714285714	98.2526409345437	20.37674688	Wednesday	16172	2	-26	2020-04-11	2020-03-22	2020-05-24	2020-03-25	-3	17	-46	14	0	1	0	1	1	0	0	1
Bates, Missouri, US	29013	Missouri	2020-04-09	2020-04-06	2020-05-04	1	1	2.47341083353945	1.85505812515459	21	34.8571428571429	98.2526409345437	20.37674688	Thursday	16172	3	-25	2020-04-11	2020-03-22	2020-05-24	2020-03-25	-2	18	-45	15	0	1	0	1	1	0	0	1
Bates, Missouri, US	29013	Missouri	2020-04-10	2020-04-06	2020-05-04	1	1	3.71011625030918	2.20840252994594	25	32.4285714285714	98.2526409345437	20.37674688	Friday	16172	4	-24	2020-04-11	2020-03-22	2020-05-24	2020-03-25	-1	19	-44	16	0	1	0	1	1	0	0	1
Bates, Missouri, US	29013	Missouri	2020-04-11	2020-04-06	2020-05-04	1	1	3.71011625030918	2.47341083353945	35	31.5714285714286	98.2526409345437	20.37674688	Saturday	16172	5	-23	2020-04-11	2020-03-22	2020-05-24	2020-03-25	0	20	-43	17	0	1	0	1	1	0	0	1
Bates, Missouri, US	29013	Missouri	2020-04-12	2020-04-06	2020-05-04	1	1	3.71011625030918	2.73841913713296	67	33.2857142857143	98.2526409345437	20.37674688	Sunday	16172	6	-22	2020-04-11	2020-03-22	2020-05-24	2020-03-25	1	21	-42	18	1	1	0	1	1	1	0	1
Bates, Missouri, US	29013	Missouri	2020-04-13	2020-04-06	2020-05-04	1	1	3.71011625030918	3.00342744072648	30	33	98.2526409345437	20.37674688	Monday	16172	7	-21	2020-04-11	2020-03-22	2020-05-24	2020-03-25	2	22	-41	19	1	1	0	1	1	1	0	1
Bates, Missouri, US	29013	Missouri	2020-04-14	2020-04-06	2020-05-04	1	1	3.71011625030918	3.26843574431999	25	32.5714285714286	98.2526409345437	20.37674688	Tuesday	16172	8	-20	2020-04-11	2020-03-22	2020-05-24	2020-03-25	3	23	-40	20	1	1	0	1	1	1	0	1
Bates, Missouri, US	29013	Missouri	2020-04-15	2020-04-06	2020-05-04	1	1	3.71011625030918	3.5334440479135	19	31.7142857142857	98.2526409345437	20.37674688	Wednesday	16172	9	-19	2020-04-11	2020-03-22	2020-05-24	2020-03-25	4	24	-39	21	1	1	0	1	1	1	0	1
Bates, Missouri, US	29013	Missouri	2020-04-16	2020-04-06	2020-05-04	1	1	3.71011625030918	3.71011625030918	21	31.7142857142857	98.2526409345437	20.37674688	Thursday	16172	10	-18	2020-04-11	2020-03-22	2020-05-24	2020-03-25	5	25	-38	22	1	1	0	1	1	1	0	1
Bates, Missouri, US	29013	Missouri	2020-04-17	2020-04-06	2020-05-04	1	1	3.71011625030918	3.71011625030918	27	32	98.2526409345437	20.37674688	Friday	16172	11	-17	2020-04-11	2020-03-22	2020-05-24	2020-03-25	6	26	-37	23	1	1	0	1	1	1	0	1
Bates, Missouri, US	29013	Missouri	2020-04-18	2020-04-06	2020-05-04	1	1	3.71011625030918	3.71011625030918	25	30.5714285714286	98.2526409345437	20.37674688	Saturday	16172	12	-16	2020-04-11	2020-03-22	2020-05-24	2020-03-25	7	27	-36	24	1	1	0	1	1	1	0	1
Bates, Missouri, US	29013	Missouri	2020-04-19	2020-04-06	2020-05-04	1	1	3.71011625030918	3.71011625030918	42	27	98.2526409345437	20.37674688	Sunday	16172	13	-15	2020-04-11	2020-03-22	2020-05-24	2020-03-25	8	28	-35	25	1	1	0	1	1	1	0	1
Bates, Missouri, US	29013	Missouri	2020-04-20	2020-04-06	2020-05-04	1	1	3.71011625030918	3.71011625030918	22	25.8571428571429	98.2526409345437	20.37674688	Monday	16172	14	-14	2020-04-11	2020-03-22	2020-05-24	2020-03-25	9	29	-34	26	1	1	0	1	1	1	0	1
Bates, Missouri, US	29013	Missouri	2020-04-21	2020-04-06	2020-05-04	1	1	3.71011625030918	3.71011625030918	24	25.7142857142857	98.2526409345437	20.37674688	Tuesday	16172	15	-13	2020-04-11	2020-03-22	2020-05-24	2020-03-25	10	30	-33	27	1	1	0	1	1	1	0	1
Bates, Missouri, US	29013	Missouri	2020-04-22	2020-04-06	2020-05-04	1	1	3.71011625030918	3.71011625030918	21	26	98.2526409345437	20.37674688	Wednesday	16172	16	-12	2020-04-11	2020-03-22	2020-05-24	2020-03-25	11	31	-32	28	1	1	0	1	1	1	0	1
Bates, Missouri, US	29013	Missouri	2020-04-23	2020-04-06	2020-05-04	1	1	3.71011625030918	3.71011625030918	19	25.7142857142857	98.2526409345437	20.37674688	Thursday	16172	17	-11	2020-04-11	2020-03-22	2020-05-24	2020-03-25	12	32	-31	29	1	1	0	1	1	1	0	1
Bates, Missouri, US	29013	Missouri	2020-04-24	2020-04-06	2020-05-04	1	1	3.71011625030918	3.71011625030918	21	24.8571428571429	98.2526409345437	20.37674688	Friday	16172	18	-10	2020-04-11	2020-03-22	2020-05-24	2020-03-25	13	33	-30	30	1	1	0	1	1	1	0	1
Bates, Missouri, US	29013	Missouri	2020-04-25	2020-04-06	2020-05-04	1	1	3.71011625030918	3.71011625030918	23	24.5714285714286	98.2526409345437	20.37674688	Saturday	16172	19	-9	2020-04-11	2020-03-22	2020-05-24	2020-03-25	14	34	-29	31	1	1	0	1	1	1	0	1
Bates, Missouri, US	29013	Missouri	2020-04-26	2020-04-06	2020-05-04	1	1	3.71011625030918	3.71011625030918	39	24.1428571428571	98.2526409345437	20.37674688	Sunday	16172	20	-8	2020-04-11	2020-03-22	2020-05-24	2020-03-25	15	35	-28	32	1	1	0	1	1	1	0	1
Bates, Missouri, US	29013	Missouri	2020-04-27	2020-04-06	2020-05-04	1	1	3.71011625030918	3.71011625030918	21	24	98.2526409345437	20.37674688	Monday	16172	21	-7	2020-04-11	2020-03-22	2020-05-24	2020-03-25	16	36	-27	33	1	1	0	1	1	1	0	1
Bates, Missouri, US	29013	Missouri	2020-04-28	2020-04-06	2020-05-04	1	1	3.71011625030918	3.71011625030918	19	23.2857142857143	98.2526409345437	20.37674688	Tuesday	16172	22	-6	2020-04-11	2020-03-22	2020-05-24	2020-03-25	17	37	-26	34	1	1	0	1	1	1	0	1
Bates, Missouri, US	29013	Missouri	2020-04-29	2020-04-06	2020-05-04	1	1	3.71011625030918	3.71011625030918	17	22.7142857142857	98.2526409345437	20.37674688	Wednesday	16172	23	-5	2020-04-11	2020-03-22	2020-05-24	2020-03-25	18	38	-25	35	1	1	0	1	1	1	0	1
Bates, Missouri, US	29013	Missouri	2020-04-30	2020-04-06	2020-05-04	1	1	3.71011625030918	3.71011625030918	16	22.2857142857143	98.2526409345437	20.37674688	Thursday	16172	24	-4	2020-04-11	2020-03-22	2020-05-24	2020-03-25	19	39	-24	36	1	1	0	1	1	1	0	1
Bates, Missouri, US	29013	Missouri	2020-05-01	2020-04-06	2020-05-04	1	1	3.71011625030918	3.71011625030918	14	21.2857142857143	98.2526409345437	20.37674688	Friday	16172	25	-3	2020-04-11	2020-03-22	2020-05-24	2020-03-25	20	40	-23	37	1	1	0	1	1	1	0	1
Bates, Missouri, US	29013	Missouri	2020-05-02	2020-04-06	2020-05-04	1	1	3.71011625030918	3.71011625030918	23	21.2857142857143	98.2526409345437	20.37674688	Saturday	16172	26	-2	2020-04-11	2020-03-22	2020-05-24	2020-03-25	21	41	-22	38	1	1	0	1	1	1	0	1
Bates, Missouri, US	29013	Missouri	2020-05-03	2020-04-06	2020-05-04	1	1	3.71011625030918	3.71011625030918	36	20.8571428571429	98.2526409345437	20.37674688	Sunday	16172	27	-1	2020-04-11	2020-03-22	2020-05-24	2020-03-25	22	42	-21	39	1	1	0	1	1	1	0	1
Bates, Missouri, US	29013	Missouri	2020-05-04	2020-04-06	2020-05-04	0	1	3.71011625030918	3.71011625030918	19	20.5714285714286	98.2526409345437	20.37674688	Monday	16172	28	0	2020-04-11	2020-03-22	2020-05-24	2020-03-25	23	43	-20	40	1	1	0	1	1	1	0	1
Bates, Missouri, US	29013	Missouri	2020-05-05	2020-04-06	2020-05-04	0	1	3.71011625030918	3.71011625030918	16	20.1428571428571	98.2526409345437	20.37674688	Tuesday	16172	29	1	2020-04-11	2020-03-22	2020-05-24	2020-03-25	24	44	-19	41	1	1	0	1	1	1	0	1
Bates, Missouri, US	29013	Missouri	2020-05-06	2020-04-06	2020-05-04	0	1	3.71011625030918	3.71011625030918	19	20.4285714285714	98.2526409345437	20.37674688	Wednesday	16172	30	2	2020-04-11	2020-03-22	2020-05-24	2020-03-25	25	45	-18	42	1	1	0	1	1	1	0	1
Bates, Missouri, US	29013	Missouri	2020-05-07	2020-04-06	2020-05-04	0	1	3.71011625030918	3.71011625030918	22	21.2857142857143	98.2526409345437	20.37674688	Thursday	16172	31	3	2020-04-11	2020-03-22	2020-05-24	2020-03-25	26	46	-17	43	1	1	0	1	1	1	0	1
Bates, Missouri, US	29013	Missouri	2020-05-08	2020-04-06	2020-05-04	0	1	3.71011625030918	3.71011625030918	19	22	98.2526409345437	20.37674688	Friday	16172	32	4	2020-04-11	2020-03-22	2020-05-24	2020-03-25	27	47	-16	44	1	1	0	1	1	1	0	1
Bates, Missouri, US	29013	Missouri	2020-05-09	2020-04-06	2020-05-04	0	1	3.71011625030918	3.71011625030918	20	21.5714285714286	98.2526409345437	20.37674688	Saturday	16172	33	5	2020-04-11	2020-03-22	2020-05-24	2020-03-25	28	48	-15	45	1	1	0	1	1	1	0	1
Bates, Missouri, US	29013	Missouri	2020-05-10	2020-04-06	2020-05-04	0	1	3.71011625030918	3.71011625030918	29	20.5714285714286	98.2526409345437	20.37674688	Sunday	16172	34	6	2020-04-11	2020-03-22	2020-05-24	2020-03-25	29	49	-14	46	1	1	0	1	1	1	0	1
Bates, Missouri, US	29013	Missouri	2020-05-11	2020-04-06	2020-05-04	0	1	3.71011625030918	3.71011625030918	22	21	98.2526409345437	20.37674688	Monday	16172	35	7	2020-04-11	2020-03-22	2020-05-24	2020-03-25	30	50	-13	47	1	1	0	1	1	1	0	1
Bates, Missouri, US	29013	Missouri	2020-05-12	2020-04-06	2020-05-04	0	1	3.71011625030918	3.71011625030918	18	21.2857142857143	98.2526409345437	20.37674688	Tuesday	16172	36	8	2020-04-11	2020-03-22	2020-05-24	2020-03-25	31	51	-12	48	1	1	0	1	1	1	0	1
Bates, Missouri, US	29013	Missouri	2020-05-13	2020-04-06	2020-05-04	0	1	3.71011625030918	3.71011625030918	16	20.8571428571429	98.2526409345437	20.37674688	Wednesday	16172	37	9	2020-04-11	2020-03-22	2020-05-24	2020-03-25	32	52	-11	49	1	1	0	1	1	1	0	1
Bates, Missouri, US	29013	Missouri	2020-05-14	2020-04-06	2020-05-04	0	1	3.71011625030918	3.71011625030918	12	19.4285714285714	98.2526409345437	20.37674688	Thursday	16172	38	10	2020-04-11	2020-03-22	2020-05-24	2020-03-25	33	53	-10	50	1	1	0	1	1	1	0	1
Bates, Missouri, US	29013	Missouri	2020-05-15	2020-04-06	2020-05-04	0	1	3.71011625030918	3.71011625030918	15	18.8571428571429	98.2526409345437	20.37674688	Friday	16172	39	11	2020-04-11	2020-03-22	2020-05-24	2020-03-25	34	54	-9	51	1	1	0	1	1	1	0	1
Bates, Missouri, US	29013	Missouri	2020-05-16	2020-04-06	2020-05-04	0	1	4.32846895869404	3.79845235150701	21	19	98.2526409345437	20.37674688	Saturday	16172	40	12	2020-04-11	2020-03-22	2020-05-24	2020-03-25	35	55	-8	52	1	1	0	1	1	1	0	1
Bates, Missouri, US	29013	Missouri	2020-05-17	2020-04-06	2020-05-04	0	1	4.32846895869404	3.88678845270485	17	17.2857142857143	98.2526409345437	20.37674688	Sunday	16172	41	13	2020-04-11	2020-03-22	2020-05-24	2020-03-25	36	56	-7	53	1	1	0	1	1	1	0	1
Bates, Missouri, US	29013	Missouri	2020-05-18	2020-04-06	2020-05-04	0	1	4.32846895869404	3.97512455390269	18	16.7142857142857	98.2526409345437	20.37674688	Monday	16172	42	14	2020-04-11	2020-03-22	2020-05-24	2020-03-25	37	57	-6	54	1	1	0	1	1	1	0	1
Bates, Missouri, US	29013	Missouri	2020-05-19	2020-04-06	2020-05-04	0	1	4.32846895869404	4.06346065510053	13	16	98.2526409345437	20.37674688	Tuesday	16172	43	15	2020-04-11	2020-03-22	2020-05-24	2020-03-25	38	58	-5	55	1	1	0	1	1	1	0	1
Bates, Missouri, US	29013	Missouri	2020-05-20	2020-04-06	2020-05-04	0	1	4.32846895869404	4.15179675629836	22	16.8571428571429	98.2526409345437	20.37674688	Wednesday	16172	44	16	2020-04-11	2020-03-22	2020-05-24	2020-03-25	39	59	-4	56	1	1	0	1	1	1	0	1
Bates, Missouri, US	29013	Missouri	2020-05-21	2020-04-06	2020-05-04	0	1	4.32846895869404	4.2401328574962	12	16.8571428571429	98.2526409345437	20.37674688	Thursday	16172	45	17	2020-04-11	2020-03-22	2020-05-24	2020-03-25	40	60	-3	57	1	1	0	1	1	1	0	1
Bates, Missouri, US	29013	Missouri	2020-05-22	2020-04-06	2020-05-04	0	1	4.32846895869404	4.32846895869404	16	17	98.2526409345437	20.37674688	Friday	16172	46	18	2020-04-11	2020-03-22	2020-05-24	2020-03-25	41	61	-2	58	1	1	0	1	1	1	0	1
Bates, Missouri, US	29013	Missouri	2020-05-23	2020-04-06	2020-05-04	0	1	4.32846895869404	4.32846895869404	15	16.1428571428571	98.2526409345437	20.37674688	Saturday	16172	47	19	2020-04-11	2020-03-22	2020-05-24	2020-03-25	42	62	-1	59	1	1	0	1	1	1	0	1
Bates, Missouri, US	29013	Missouri	2020-05-24	2020-04-06	2020-05-04	0	1	4.32846895869404	4.32846895869404	23	17	98.2526409345437	20.37674688	Sunday	16172	48	20	2020-04-11	2020-03-22	2020-05-24	2020-03-25	43	63	0	60	1	1	0	1	0	1	0	1
Bates, Missouri, US	29013	Missouri	2020-05-25	2020-04-06	2020-05-04	0	1	4.32846895869404	4.32846895869404	37	19.7142857142857	98.2526409345437	20.37674688	Monday	16172	49	21	2020-04-11	2020-03-22	2020-05-24	2020-03-25	44	64	1	61	1	1	1	1	0	1	0	1
Bates, Missouri, US	29013	Missouri	2020-05-26	2020-04-06	2020-05-04	0	1	4.32846895869404	4.32846895869404	16	20.1428571428571	98.2526409345437	20.37674688	Tuesday	16172	50	22	2020-04-11	2020-03-22	2020-05-24	2020-03-25	45	65	2	62	1	1	1	1	0	1	0	1
Bates, Missouri, US	29013	Missouri	2020-05-27	2020-04-06	2020-05-04	0	1	4.32846895869404	4.32846895869404	15	19.1428571428571	98.2526409345437	20.37674688	Wednesday	16172	51	23	2020-04-11	2020-03-22	2020-05-24	2020-03-25	46	66	3	63	1	1	1	1	0	1	0	1
Bates, Missouri, US	29013	Missouri	2020-05-28	2020-04-06	2020-05-04	0	1	4.32846895869404	4.32846895869404	16	19.7142857142857	98.2526409345437	20.37674688	Thursday	16172	52	24	2020-04-11	2020-03-22	2020-05-24	2020-03-25	47	67	4	64	1	1	1	1	0	1	0	1
Bates, Missouri, US	29013	Missouri	2020-05-29	2020-04-06	2020-05-04	0	1	4.32846895869404	4.32846895869404	11	19	98.2526409345437	20.37674688	Friday	16172	53	25	2020-04-11	2020-03-22	2020-05-24	2020-03-25	48	68	5	65	1	1	1	1	0	1	0	1
Bates, Missouri, US	29013	Missouri	2020-05-30	2020-04-06	2020-05-04	0	1	4.32846895869404	4.32846895869404	12	18.5714285714286	98.2526409345437	20.37674688	Saturday	16172	54	26	2020-04-11	2020-03-22	2020-05-24	2020-03-25	49	69	6	66	1	1	1	1	0	1	0	1
Bates, Missouri, US	29013	Missouri	2020-05-31	2020-04-06	2020-05-04	0	1	4.32846895869404	4.32846895869404	21	18.2857142857143	98.2526409345437	20.37674688	Sunday	16172	55	27	2020-04-11	2020-03-22	2020-05-24	2020-03-25	50	70	7	67	1	1	1	1	0	1	0	1
Bates, Missouri, US	29013	Missouri	2020-06-01	2020-04-06	2020-05-04	0	1	5.56517437546376	4.50514116108971	17	15.4285714285714	98.2526409345437	20.37674688	Monday	16172	56	28	2020-04-11	2020-03-22	2020-05-24	2020-03-25	51	71	8	68	1	1	1	1	0	1	0	1
Bates, Missouri, US	29013	Missouri	2020-06-02	2020-04-06	2020-05-04	0	1	6.18352708384863	4.77014946468323	15	15.2857142857143	98.2526409345437	20.37674688	Tuesday	16172	57	29	2020-04-11	2020-03-22	2020-05-24	2020-03-25	52	72	9	69	1	1	1	1	0	1	0	1
Bates, Missouri, US	29013	Missouri	2020-06-03	2020-04-06	2020-05-04	0	1	6.18352708384863	5.03515776827674	18	15.7142857142857	98.2526409345437	20.37674688	Wednesday	16172	58	30	2020-04-11	2020-03-22	2020-05-24	2020-03-25	53	73	10	70	1	1	1	1	0	1	0	1
Bates, Missouri, US	29013	Missouri	2020-06-04	2020-04-06	2020-05-04	0	1	7.42023250061835	5.47683827426593	15	15.5714285714286	98.2526409345437	20.37674688	Thursday	16172	59	31	2020-04-11	2020-03-22	2020-05-24	2020-03-25	54	74	11	71	1	1	1	1	0	1	0	1
Bates, Missouri, US	29013	Missouri	2020-06-05	2020-04-06	2020-05-04	0	1	7.42023250061835	5.91851878025511	14	16	98.2526409345437	20.37674688	Friday	16172	60	32	2020-04-11	2020-03-22	2020-05-24	2020-03-25	55	75	12	72	1	1	1	1	0	1	0	1
Bates, Missouri, US	29013	Missouri	2020-06-06	2020-04-06	2020-05-04	0	1	7.42023250061835	6.3601992862443	13	16.1428571428571	98.2526409345437	20.37674688	Saturday	16172	61	33	2020-04-11	2020-03-22	2020-05-24	2020-03-25	56	76	13	73	1	1	1	1	0	1	0	1
Bates, Missouri, US	29013	Missouri	2020-06-07	2020-04-06	2020-05-04	0	1	7.42023250061835	6.80187979223349	20	16	98.2526409345437	20.37674688	Sunday	16172	62	34	2020-04-11	2020-03-22	2020-05-24	2020-03-25	57	77	14	74	1	1	1	1	0	1	0	1
Bates, Missouri, US	29013	Missouri	2020-06-08	2020-04-06	2020-05-04	0	1	7.42023250061835	7.066888095827	18	16.1428571428571	98.2526409345437	20.37674688	Monday	16172	63	35	2020-04-11	2020-03-22	2020-05-24	2020-03-25	58	78	15	75	1	1	1	1	0	1	0	1
Bates, Missouri, US	29013	Missouri	2020-06-09	2020-04-06	2020-05-04	0	1	7.42023250061835	7.24356029822268	15	16.1428571428571	98.2526409345437	20.37674688	Tuesday	16172	64	36	2020-04-11	2020-03-22	2020-05-24	2020-03-25	59	79	16	76	1	1	1	1	0	1	0	1
Bates, Missouri, US	29013	Missouri	2020-06-10	2020-04-06	2020-05-04	0	1	7.42023250061835	7.42023250061835	14	15.5714285714286	98.2526409345437	20.37674688	Wednesday	16172	65	37	2020-04-11	2020-03-22	2020-05-24	2020-03-25	60	80	17	77	1	1	1	1	0	1	0	1
Bates, Missouri, US	29013	Missouri	2020-06-11	2020-04-06	2020-05-04	0	1	7.42023250061835	7.42023250061835	12	15.1428571428571	98.2526409345437	20.37674688	Thursday	16172	66	38	2020-04-11	2020-03-22	2020-05-24	2020-03-25	61	81	18	78	1	1	1	1	0	1	0	1
Bates, Missouri, US	29013	Missouri	2020-06-12	2020-04-06	2020-05-04	0	1	7.42023250061835	7.42023250061835	12	14.8571428571429	98.2526409345437	20.37674688	Friday	16172	67	39	2020-04-11	2020-03-22	2020-05-24	2020-03-25	62	82	19	79	1	1	1	1	0	1	0	1
Bates, Missouri, US	29013	Missouri	2020-06-13	2020-04-06	2020-05-04	0	1	7.42023250061835	7.42023250061835	16	15.2857142857143	98.2526409345437	20.37674688	Saturday	16172	68	40	2020-04-11	2020-03-22	2020-05-24	2020-03-25	63	83	20	80	1	1	1	1	0	1	0	1
Bates, Missouri, US	29013	Missouri	2020-06-14	2020-04-06	2020-05-04	0	1	7.42023250061835	7.42023250061835	24	15.8571428571429	98.2526409345437	20.37674688	Sunday	16172	69	41	2020-04-11	2020-03-22	2020-05-24	2020-03-25	64	84	21	81	1	1	1	1	0	1	0	1
Bates, Missouri, US	29013	Missouri	2020-06-15	2020-04-06	2020-05-04	0	1	7.42023250061835	7.42023250061835	22	16.4285714285714	98.2526409345437	20.37674688	Monday	16172	70	42	2020-04-11	2020-03-22	2020-05-24	2020-03-25	65	85	22	82	1	1	1	1	0	1	0	1
Bates, Missouri, US	29013	Missouri	2020-06-16	2020-04-06	2020-05-04	0	1	7.42023250061835	7.42023250061835	14	16.2857142857143	98.2526409345437	20.37674688	Tuesday	16172	71	43	2020-04-11	2020-03-22	2020-05-24	2020-03-25	66	86	23	83	1	1	1	1	0	1	0	1
Bates, Missouri, US	29013	Missouri	2020-06-17	2020-04-06	2020-05-04	0	1	7.42023250061835	7.42023250061835	16	16.5714285714286	98.2526409345437	20.37674688	Wednesday	16172	72	44	2020-04-11	2020-03-22	2020-05-24	2020-03-25	67	87	24	84	1	1	1	1	0	1	0	1
Bates, Missouri, US	29013	Missouri	2020-06-18	2020-04-06	2020-05-04	0	1	7.42023250061835	7.42023250061835	17	17.2857142857143	98.2526409345437	20.37674688	Thursday	16172	73	45	2020-04-11	2020-03-22	2020-05-24	2020-03-25	68	88	25	85	1	1	1	1	0	1	0	1
Bates, Missouri, US	29013	Missouri	2020-06-19	2020-04-06	2020-05-04	0	1	7.42023250061835	7.42023250061835	16	17.8571428571429	98.2526409345437	20.37674688	Friday	16172	74	46	2020-04-11	2020-03-22	2020-05-24	2020-03-25	69	89	26	86	1	1	1	1	0	1	0	1
Bates, Missouri, US	29013	Missouri	2020-06-20	2020-04-06	2020-05-04	0	1	7.42023250061835	7.42023250061835	19	18.2857142857143	98.2526409345437	20.37674688	Saturday	16172	75	47	2020-04-11	2020-03-22	2020-05-24	2020-03-25	70	90	27	87	1	1	1	1	0	1	0	1
Bates, Missouri, US	29013	Missouri	2020-06-21	2020-04-06	2020-05-04	0	1	7.42023250061835	7.42023250061835	22	18	98.2526409345437	20.37674688	Sunday	16172	76	48	2020-04-11	2020-03-22	2020-05-24	2020-03-25	71	91	28	88	1	1	1	1	0	1	0	1
Bates, Missouri, US	29013	Missouri	2020-06-22	2020-04-06	2020-05-04	0	1	7.42023250061835	7.42023250061835	17	17.2857142857143	98.2526409345437	20.37674688	Monday	16172	77	49	2020-04-11	2020-03-22	2020-05-24	2020-03-25	72	92	29	89	1	1	1	1	0	1	0	1
Bates, Missouri, US	29013	Missouri	2020-06-23	2020-04-06	2020-05-04	0	1	7.42023250061835	7.42023250061835	14	17.2857142857143	98.2526409345437	20.37674688	Tuesday	16172	78	50	2020-04-11	2020-03-22	2020-05-24	2020-03-25	73	93	30	90	1	1	1	1	0	1	0	1
Bates, Missouri, US	29013	Missouri	2020-06-24	2020-04-06	2020-05-04	0	1	7.42023250061835	7.42023250061835	16	17.2857142857143	98.2526409345437	20.37674688	Wednesday	16172	79	51	2020-04-11	2020-03-22	2020-05-24	2020-03-25	74	94	31	91	1	1	1	1	0	1	0	1
Bates, Missouri, US	29013	Missouri	2020-06-25	2020-04-06	2020-05-04	0	1	7.42023250061835	7.42023250061835	17	17.2857142857143	98.2526409345437	20.37674688	Thursday	16172	80	52	2020-04-11	2020-03-22	2020-05-24	2020-03-25	75	95	32	92	1	1	1	1	0	1	0	1
Bates, Missouri, US	29013	Missouri	2020-06-26	2020-04-06	2020-05-04	0	1	7.42023250061835	7.42023250061835	16	17.2857142857143	98.2526409345437	20.37674688	Friday	16172	81	53	2020-04-11	2020-03-22	2020-05-24	2020-03-25	76	96	33	93	1	1	1	1	0	1	0	1
Bates, Missouri, US	29013	Missouri	2020-06-27	2020-04-06	2020-05-04	0	1	7.42023250061835	7.42023250061835	20	17.4285714285714	98.2526409345437	20.37674688	Saturday	16172	82	54	2020-04-11	2020-03-22	2020-05-24	2020-03-25	77	97	34	94	1	1	1	1	0	1	0	1
Bates, Missouri, US	29013	Missouri	2020-06-28	2020-04-06	2020-05-04	0	1	7.42023250061835	7.42023250061835	29	18.4285714285714	98.2526409345437	20.37674688	Sunday	16172	83	55	2020-04-11	2020-03-22	2020-05-24	2020-03-25	78	98	35	95	1	1	1	1	0	1	0	1
Bates, Missouri, US	29013	Missouri	2020-06-29	2020-04-06	2020-05-04	0	1	7.42023250061835	7.42023250061835	33	20.7142857142857	98.2526409345437	20.37674688	Monday	16172	84	56	2020-04-11	2020-03-22	2020-05-24	2020-03-25	79	99	36	96	1	1	1	1	0	1	0	1
Bates, Missouri, US	29013	Missouri	2020-06-30	2020-04-06	2020-05-04	0	1	7.42023250061835	7.42023250061835	23	22	98.2526409345437	20.37674688	Tuesday	16172	85	57	2020-04-11	2020-03-22	2020-05-24	2020-03-25	80	100	37	97	1	1	1	1	0	1	0	1
Bates, Missouri, US	29013	Missouri	2020-07-01	2020-04-06	2020-05-04	0	1	7.42023250061835	7.42023250061835	17	22.1428571428571	98.2526409345437	20.37674688	Wednesday	16172	86	58	2020-04-11	2020-03-22	2020-05-24	2020-03-25	81	101	38	98	1	1	1	1	0	1	0	1
Bates, Missouri, US	29013	Missouri	2020-07-02	2020-04-06	2020-05-04	0	1	7.42023250061835	7.42023250061835	15	21.8571428571429	98.2526409345437	20.37674688	Thursday	16172	87	59	2020-04-11	2020-03-22	2020-05-24	2020-03-25	82	102	39	99	1	1	1	1	0	1	0	1
Bates, Missouri, US	29013	Missouri	2020-07-03	2020-04-06	2020-05-04	0	1	7.42023250061835	7.42023250061835	19	22.2857142857143	98.2526409345437	20.37674688	Friday	16172	88	60	2020-04-11	2020-03-22	2020-05-24	2020-03-25	83	103	40	100	1	1	1	1	0	1	0	1
Bates, Missouri, US	29013	Missouri	2020-07-04	2020-04-06	2020-05-04	0	1	7.42023250061835	7.42023250061835	27	23.2857142857143	98.2526409345437	20.37674688	Saturday	16172	89	61	2020-04-11	2020-03-22	2020-05-24	2020-03-25	84	104	41	101	1	1	1	1	0	1	0	1
Bates, Missouri, US	29013	Missouri	2020-07-05	2020-04-06	2020-05-04	0	1	7.42023250061835	7.42023250061835	36	24.2857142857143	98.2526409345437	20.37674688	Sunday	16172	90	62	2020-04-11	2020-03-22	2020-05-24	2020-03-25	85	105	42	102	1	1	1	1	0	1	0	1
Bath, Virginia, US	51017	Virginia	2020-03-01	2020-03-30	2020-05-29	1	0	0	11.3142857142857	25	20.5714285714286	106.08749774516	8.940620247	Sunday	4147	-29	-89	2020-04-04	2020-03-15	2020-06-18	2020-04-19	-34	-14	-109	-49	0	0	0	0	1	0	1	0
Bath, Virginia, US	51017	Virginia	2020-03-02	2020-03-30	2020-05-29	1	0	0	9.6	19	20.4285714285714	106.08749774516	8.940620247	Monday	4147	-28	-88	2020-04-04	2020-03-15	2020-06-18	2020-04-19	-33	-13	-108	-48	0	0	0	0	1	0	1	0
Bath, Virginia, US	51017	Virginia	2020-03-03	2020-03-30	2020-05-29	1	0	0	7.88571428571429	9	19.5714285714286	106.08749774516	8.940620247	Tuesday	4147	-27	-87	2020-04-04	2020-03-15	2020-06-18	2020-04-19	-32	-12	-107	-47	0	0	0	0	1	0	1	0
Bath, Virginia, US	51017	Virginia	2020-03-04	2020-03-30	2020-05-29	1	0	0	6.17142857142857	15	19.7142857142857	106.08749774516	8.940620247	Wednesday	4147	-26	-86	2020-04-04	2020-03-15	2020-06-18	2020-04-19	-31	-11	-106	-46	0	0	0	0	1	0	1	0
Bath, Virginia, US	51017	Virginia	2020-03-05	2020-03-30	2020-05-29	1	0	0	4.11428571428571	17	19.4285714285714	106.08749774516	8.940620247	Thursday	4147	-25	-85	2020-04-04	2020-03-15	2020-06-18	2020-04-19	-30	-10	-105	-45	0	0	0	0	1	0	1	0
Bath, Virginia, US	51017	Virginia	2020-03-06	2020-03-30	2020-05-29	1	0	0	2.05714285714286	13	18.2857142857143	106.08749774516	8.940620247	Friday	4147	-24	-84	2020-04-04	2020-03-15	2020-06-18	2020-04-19	-29	-9	-104	-44	0	0	0	0	1	0	1	0
Bath, Virginia, US	51017	Virginia	2020-03-07	2020-03-30	2020-05-29	1	0	0	0	38	19.4285714285714	106.08749774516	8.940620247	Saturday	4147	-23	-83	2020-04-04	2020-03-15	2020-06-18	2020-04-19	-28	-8	-103	-43	0	0	0	0	1	0	1	0
Bath, Virginia, US	51017	Virginia	2020-03-08	2020-03-30	2020-05-29	1	0	0	0	31	20.2857142857143	106.08749774516	8.940620247	Sunday	4147	-22	-82	2020-04-04	2020-03-15	2020-06-18	2020-04-19	-27	-7	-102	-42	0	0	0	0	1	0	1	0
Bath, Virginia, US	51017	Virginia	2020-03-09	2020-03-30	2020-05-29	1	0	0	0	18	20.1428571428571	106.08749774516	8.940620247	Monday	4147	-21	-81	2020-04-04	2020-03-15	2020-06-18	2020-04-19	-26	-6	-101	-41	0	0	0	0	1	0	1	0
Bath, Virginia, US	51017	Virginia	2020-03-10	2020-03-30	2020-05-29	1	0	0	0	17	21.2857142857143	106.08749774516	8.940620247	Tuesday	4147	-20	-80	2020-04-04	2020-03-15	2020-06-18	2020-04-19	-25	-5	-100	-40	0	0	0	0	1	0	1	0
Bath, Virginia, US	51017	Virginia	2020-03-11	2020-03-30	2020-05-29	1	0	0	0	10	20.5714285714286	106.08749774516	8.940620247	Wednesday	4147	-19	-79	2020-04-04	2020-03-15	2020-06-18	2020-04-19	-24	-4	-99	-39	0	0	0	0	1	0	1	0
Bath, Virginia, US	51017	Virginia	2020-03-12	2020-03-30	2020-05-29	1	0	0	0	9	19.4285714285714	106.08749774516	8.940620247	Thursday	4147	-18	-78	2020-04-04	2020-03-15	2020-06-18	2020-04-19	-23	-3	-98	-38	0	0	0	0	1	0	1	0
Bath, Virginia, US	51017	Virginia	2020-03-13	2020-03-30	2020-05-29	1	0	0	0	21	20.5714285714286	106.08749774516	8.940620247	Friday	4147	-17	-77	2020-04-04	2020-03-15	2020-06-18	2020-04-19	-22	-2	-97	-37	0	0	0	0	1	0	1	0
Bath, Virginia, US	51017	Virginia	2020-03-14	2020-03-30	2020-05-29	1	0	0	0	31	19.5714285714286	106.08749774516	8.940620247	Saturday	4147	-16	-76	2020-04-04	2020-03-15	2020-06-18	2020-04-19	-21	-1	-96	-36	0	0	0	0	1	0	1	0
Bath, Virginia, US	51017	Virginia	2020-03-15	2020-03-30	2020-05-29	1	0	0	0	39	20.7142857142857	106.08749774516	8.940620247	Sunday	4147	-15	-75	2020-04-04	2020-03-15	2020-06-18	2020-04-19	-20	0	-95	-35	0	0	0	0	1	0	1	0
Bath, Virginia, US	51017	Virginia	2020-03-16	2020-03-30	2020-05-29	1	0	0	0	20	21	106.08749774516	8.940620247	Monday	4147	-14	-74	2020-04-04	2020-03-15	2020-06-18	2020-04-19	-19	1	-94	-34	0	1	0	0	1	0	1	1
Bath, Virginia, US	51017	Virginia	2020-03-17	2020-03-30	2020-05-29	1	0	0	0	15	20.7142857142857	106.08749774516	8.940620247	Tuesday	4147	-13	-73	2020-04-04	2020-03-15	2020-06-18	2020-04-19	-18	2	-93	-33	0	1	0	0	1	0	1	1
Bath, Virginia, US	51017	Virginia	2020-03-18	2020-03-30	2020-05-29	1	0	0	0	24	22.7142857142857	106.08749774516	8.940620247	Wednesday	4147	-12	-72	2020-04-04	2020-03-15	2020-06-18	2020-04-19	-17	3	-92	-32	0	1	0	0	1	0	1	1
Bath, Virginia, US	51017	Virginia	2020-03-19	2020-03-30	2020-05-29	1	0	0	0	16	23.7142857142857	106.08749774516	8.940620247	Thursday	4147	-11	-71	2020-04-04	2020-03-15	2020-06-18	2020-04-19	-16	4	-91	-31	0	1	0	0	1	0	1	1
Bath, Virginia, US	51017	Virginia	2020-03-20	2020-03-30	2020-05-29	1	0	0	0	29	24.8571428571429	106.08749774516	8.940620247	Friday	4147	-10	-70	2020-04-04	2020-03-15	2020-06-18	2020-04-19	-15	5	-90	-30	0	1	0	0	1	0	1	1
Bath, Virginia, US	51017	Virginia	2020-03-21	2020-03-30	2020-05-29	1	0	0	0	49	27.4285714285714	106.08749774516	8.940620247	Saturday	4147	-9	-69	2020-04-04	2020-03-15	2020-06-18	2020-04-19	-14	6	-89	-29	0	1	0	0	1	0	1	1
Bath, Virginia, US	51017	Virginia	2020-03-22	2020-03-30	2020-05-29	1	0	0	0	56	29.8571428571429	106.08749774516	8.940620247	Sunday	4147	-8	-68	2020-04-04	2020-03-15	2020-06-18	2020-04-19	-13	7	-88	-28	0	1	0	0	1	0	1	1
Bath, Virginia, US	51017	Virginia	2020-03-23	2020-03-30	2020-05-29	1	0	0	0	40	32.7142857142857	106.08749774516	8.940620247	Monday	4147	-7	-67	2020-04-04	2020-03-15	2020-06-18	2020-04-19	-12	8	-87	-27	0	1	0	0	1	0	1	1
Bath, Virginia, US	51017	Virginia	2020-03-24	2020-03-30	2020-05-29	1	0	0	0	21	33.5714285714286	106.08749774516	8.940620247	Tuesday	4147	-6	-66	2020-04-04	2020-03-15	2020-06-18	2020-04-19	-11	9	-86	-26	0	1	0	0	1	0	1	1
Bath, Virginia, US	51017	Virginia	2020-03-25	2020-03-30	2020-05-29	1	0	0	0	43	36.2857142857143	106.08749774516	8.940620247	Wednesday	4147	-5	-65	2020-04-04	2020-03-15	2020-06-18	2020-04-19	-10	10	-85	-25	0	1	0	0	1	0	1	1
Bath, Virginia, US	51017	Virginia	2020-03-26	2020-03-30	2020-05-29	1	0	0	0	28	38	106.08749774516	8.940620247	Thursday	4147	-4	-64	2020-04-04	2020-03-15	2020-06-18	2020-04-19	-9	11	-84	-24	0	1	0	0	1	0	1	1
Bath, Virginia, US	51017	Virginia	2020-03-27	2020-03-30	2020-05-29	1	0	0	0	31	38.2857142857143	106.08749774516	8.940620247	Friday	4147	-3	-63	2020-04-04	2020-03-15	2020-06-18	2020-04-19	-8	12	-83	-23	0	1	0	0	1	0	1	1
Bath, Virginia, US	51017	Virginia	2020-03-28	2020-03-30	2020-05-29	1	0	0	0	35	36.2857142857143	106.08749774516	8.940620247	Saturday	4147	-2	-62	2020-04-04	2020-03-15	2020-06-18	2020-04-19	-7	13	-82	-22	0	1	0	0	1	0	1	1
Bath, Virginia, US	51017	Virginia	2020-03-29	2020-03-30	2020-05-29	1	0	0	0	34	33.1428571428571	106.08749774516	8.940620247	Sunday	4147	-1	-61	2020-04-04	2020-03-15	2020-06-18	2020-04-19	-6	14	-81	-21	0	1	0	0	1	0	1	1
Bath, Virginia, US	51017	Virginia	2020-03-30	2020-03-30	2020-05-29	1	0	0	0	19	30.1428571428571	106.08749774516	8.940620247	Monday	4147	0	-60	2020-04-04	2020-03-15	2020-06-18	2020-04-19	-5	15	-80	-20	0	1	0	0	1	0	1	1
Bath, Virginia, US	51017	Virginia	2020-03-31	2020-03-30	2020-05-29	1	1	0	0	31	31.5714285714286	106.08749774516	8.940620247	Tuesday	4147	1	-59	2020-04-04	2020-03-15	2020-06-18	2020-04-19	-4	16	-79	-19	0	1	0	0	1	0	1	1
Bath, Virginia, US	51017	Virginia	2020-04-01	2020-03-30	2020-05-29	1	1	0	0	55	33.2857142857143	106.08749774516	8.940620247	Wednesday	4147	2	-58	2020-04-04	2020-03-15	2020-06-18	2020-04-19	-3	17	-78	-18	0	1	0	0	1	0	1	1
Bath, Virginia, US	51017	Virginia	2020-04-02	2020-03-30	2020-05-29	1	1	0	0	35	34.2857142857143	106.08749774516	8.940620247	Thursday	4147	3	-57	2020-04-04	2020-03-15	2020-06-18	2020-04-19	-2	18	-77	-17	0	1	0	0	1	0	1	1
Bath, Virginia, US	51017	Virginia	2020-04-03	2020-03-30	2020-05-29	1	1	0	0	35	34.8571428571429	106.08749774516	8.940620247	Friday	4147	4	-56	2020-04-04	2020-03-15	2020-06-18	2020-04-19	-1	19	-76	-16	0	1	0	0	1	0	1	1
Bath, Virginia, US	51017	Virginia	2020-04-04	2020-03-30	2020-05-29	1	1	0	0	47	36.5714285714286	106.08749774516	8.940620247	Saturday	4147	5	-55	2020-04-04	2020-03-15	2020-06-18	2020-04-19	0	20	-75	-15	0	1	0	0	1	0	1	1
Bath, Virginia, US	51017	Virginia	2020-04-05	2020-03-30	2020-05-29	1	1	0	0	61	40.4285714285714	106.08749774516	8.940620247	Sunday	4147	6	-54	2020-04-04	2020-03-15	2020-06-18	2020-04-19	1	21	-74	-14	1	1	0	0	1	1	1	1
Bath, Virginia, US	51017	Virginia	2020-04-06	2020-03-30	2020-05-29	1	1	0	0	41	43.5714285714286	106.08749774516	8.940620247	Monday	4147	7	-53	2020-04-04	2020-03-15	2020-06-18	2020-04-19	2	22	-73	-13	1	1	0	0	1	1	1	1
Bath, Virginia, US	51017	Virginia	2020-04-07	2020-03-30	2020-05-29	1	1	0	0	35	44.1428571428571	106.08749774516	8.940620247	Tuesday	4147	8	-52	2020-04-04	2020-03-15	2020-06-18	2020-04-19	3	23	-72	-12	1	1	0	0	1	1	1	1
Bath, Virginia, US	51017	Virginia	2020-04-08	2020-03-30	2020-05-29	1	1	0	0	27	40.1428571428571	106.08749774516	8.940620247	Wednesday	4147	9	-51	2020-04-04	2020-03-15	2020-06-18	2020-04-19	4	24	-71	-11	1	1	0	0	1	1	1	1
Bath, Virginia, US	51017	Virginia	2020-04-09	2020-03-30	2020-05-29	1	1	0	0	24	38.5714285714286	106.08749774516	8.940620247	Thursday	4147	10	-50	2020-04-04	2020-03-15	2020-06-18	2020-04-19	5	25	-70	-10	1	1	0	0	1	1	1	1
Bath, Virginia, US	51017	Virginia	2020-04-10	2020-03-30	2020-05-29	1	1	0	0	34	38.4285714285714	106.08749774516	8.940620247	Friday	4147	11	-49	2020-04-04	2020-03-15	2020-06-18	2020-04-19	6	26	-69	-9	1	1	0	0	1	1	1	1
Bath, Virginia, US	51017	Virginia	2020-04-11	2020-03-30	2020-05-29	1	1	0	0	52	39.1428571428571	106.08749774516	8.940620247	Saturday	4147	12	-48	2020-04-04	2020-03-15	2020-06-18	2020-04-19	7	27	-68	-8	1	1	0	0	1	1	1	1
Bath, Virginia, US	51017	Virginia	2020-04-12	2020-03-30	2020-05-29	1	1	0	0	52	37.8571428571429	106.08749774516	8.940620247	Sunday	4147	13	-47	2020-04-04	2020-03-15	2020-06-18	2020-04-19	8	28	-67	-7	1	1	0	0	1	1	1	1
Bath, Virginia, US	51017	Virginia	2020-04-13	2020-03-30	2020-05-29	1	1	0	0	50	39.1428571428571	106.08749774516	8.940620247	Monday	4147	14	-46	2020-04-04	2020-03-15	2020-06-18	2020-04-19	9	29	-66	-6	1	1	0	0	1	1	1	1
Bath, Virginia, US	51017	Virginia	2020-04-14	2020-03-30	2020-05-29	1	1	0	0	34	39	106.08749774516	8.940620247	Tuesday	4147	15	-45	2020-04-04	2020-03-15	2020-06-18	2020-04-19	10	30	-65	-5	1	1	0	0	1	1	1	1
Bath, Virginia, US	51017	Virginia	2020-04-15	2020-03-30	2020-05-29	1	1	0	0	32	39.7142857142857	106.08749774516	8.940620247	Wednesday	4147	16	-44	2020-04-04	2020-03-15	2020-06-18	2020-04-19	11	31	-64	-4	1	1	0	0	1	1	1	1
Bath, Virginia, US	51017	Virginia	2020-04-16	2020-03-30	2020-05-29	1	1	0	0	25	39.8571428571429	106.08749774516	8.940620247	Thursday	4147	17	-43	2020-04-04	2020-03-15	2020-06-18	2020-04-19	12	32	-63	-3	1	1	0	0	1	1	1	1
Bath, Virginia, US	51017	Virginia	2020-04-17	2020-03-30	2020-05-29	1	1	0	0	35	40	106.08749774516	8.940620247	Friday	4147	18	-42	2020-04-04	2020-03-15	2020-06-18	2020-04-19	13	33	-62	-2	1	1	0	0	1	1	1	1
Bath, Virginia, US	51017	Virginia	2020-04-18	2020-03-30	2020-05-29	1	1	0	0	51	39.8571428571429	106.08749774516	8.940620247	Saturday	4147	19	-41	2020-04-04	2020-03-15	2020-06-18	2020-04-19	14	34	-61	-1	1	1	0	0	1	1	1	1
Bath, Virginia, US	51017	Virginia	2020-04-19	2020-03-30	2020-05-29	1	1	0	0	61	41.1428571428571	106.08749774516	8.940620247	Sunday	4147	20	-40	2020-04-04	2020-03-15	2020-06-18	2020-04-19	15	35	-60	0	1	1	0	0	1	1	0	1
Bath, Virginia, US	51017	Virginia	2020-04-20	2020-03-30	2020-05-29	1	1	0	0	37	39.2857142857143	106.08749774516	8.940620247	Monday	4147	21	-39	2020-04-04	2020-03-15	2020-06-18	2020-04-19	16	36	-59	1	1	1	0	1	1	1	0	1
Bath, Virginia, US	51017	Virginia	2020-04-21	2020-03-30	2020-05-29	1	1	0	0	22	37.5714285714286	106.08749774516	8.940620247	Tuesday	4147	22	-38	2020-04-04	2020-03-15	2020-06-18	2020-04-19	17	37	-58	2	1	1	0	1	1	1	0	1
Bath, Virginia, US	51017	Virginia	2020-04-22	2020-03-30	2020-05-29	1	1	0	0	20	35.8571428571429	106.08749774516	8.940620247	Wednesday	4147	23	-37	2020-04-04	2020-03-15	2020-06-18	2020-04-19	18	38	-57	3	1	1	0	1	1	1	0	1
Bath, Virginia, US	51017	Virginia	2020-04-23	2020-03-30	2020-05-29	1	1	0	0	40	38	106.08749774516	8.940620247	Thursday	4147	24	-36	2020-04-04	2020-03-15	2020-06-18	2020-04-19	19	39	-56	4	1	1	0	1	1	1	0	1
Bath, Virginia, US	51017	Virginia	2020-04-24	2020-03-30	2020-05-29	1	1	0	0	14	35	106.08749774516	8.940620247	Friday	4147	25	-35	2020-04-04	2020-03-15	2020-06-18	2020-04-19	20	40	-55	5	1	1	0	1	1	1	0	1
Bath, Virginia, US	51017	Virginia	2020-04-25	2020-03-30	2020-05-29	1	1	0	0	34	32.5714285714286	106.08749774516	8.940620247	Saturday	4147	26	-34	2020-04-04	2020-03-15	2020-06-18	2020-04-19	21	41	-54	6	1	1	0	1	1	1	0	1
Bath, Virginia, US	51017	Virginia	2020-04-26	2020-03-30	2020-05-29	1	1	0	0	51	31.1428571428571	106.08749774516	8.940620247	Sunday	4147	27	-33	2020-04-04	2020-03-15	2020-06-18	2020-04-19	22	42	-53	7	1	1	0	1	1	1	0	1
Bath, Virginia, US	51017	Virginia	2020-04-27	2020-03-30	2020-05-29	1	1	0	0	25	29.4285714285714	106.08749774516	8.940620247	Monday	4147	28	-32	2020-04-04	2020-03-15	2020-06-18	2020-04-19	23	43	-52	8	1	1	0	1	1	1	0	1
Bath, Virginia, US	51017	Virginia	2020-04-28	2020-03-30	2020-05-29	1	1	0	0	19	29	106.08749774516	8.940620247	Tuesday	4147	29	-31	2020-04-04	2020-03-15	2020-06-18	2020-04-19	24	44	-51	9	1	1	0	1	1	1	0	1
Bath, Virginia, US	51017	Virginia	2020-04-29	2020-03-30	2020-05-29	1	1	0	0	18	28.7142857142857	106.08749774516	8.940620247	Wednesday	4147	30	-30	2020-04-04	2020-03-15	2020-06-18	2020-04-19	25	45	-50	10	1	1	0	1	1	1	0	1
Bath, Virginia, US	51017	Virginia	2020-04-30	2020-03-30	2020-05-29	1	1	0	0	22	26.1428571428571	106.08749774516	8.940620247	Thursday	4147	31	-29	2020-04-04	2020-03-15	2020-06-18	2020-04-19	26	46	-49	11	1	1	0	1	1	1	0	1
Bath, Virginia, US	51017	Virginia	2020-05-01	2020-03-30	2020-05-29	1	1	0	0	17	26.5714285714286	106.08749774516	8.940620247	Friday	4147	32	-28	2020-04-04	2020-03-15	2020-06-18	2020-04-19	27	47	-48	12	1	1	0	1	1	1	0	1
Bath, Virginia, US	51017	Virginia	2020-05-02	2020-03-30	2020-05-29	1	1	0	0	22	24.8571428571429	106.08749774516	8.940620247	Saturday	4147	33	-27	2020-04-04	2020-03-15	2020-06-18	2020-04-19	28	48	-47	13	1	1	0	1	1	1	0	1
Bath, Virginia, US	51017	Virginia	2020-05-03	2020-03-30	2020-05-29	1	1	0	0	46	24.1428571428571	106.08749774516	8.940620247	Sunday	4147	34	-26	2020-04-04	2020-03-15	2020-06-18	2020-04-19	29	49	-46	14	1	1	0	1	1	1	0	1
Bath, Virginia, US	51017	Virginia	2020-05-04	2020-03-30	2020-05-29	1	1	0	0	25	24.1428571428571	106.08749774516	8.940620247	Monday	4147	35	-25	2020-04-04	2020-03-15	2020-06-18	2020-04-19	30	50	-45	15	1	1	0	1	1	1	0	1
Bath, Virginia, US	51017	Virginia	2020-05-05	2020-03-30	2020-05-29	1	1	0	0	15	23.5714285714286	106.08749774516	8.940620247	Tuesday	4147	36	-24	2020-04-04	2020-03-15	2020-06-18	2020-04-19	31	51	-44	16	1	1	0	1	1	1	0	1
Bath, Virginia, US	51017	Virginia	2020-05-06	2020-03-30	2020-05-29	1	1	0	0	8	22.1428571428571	106.08749774516	8.940620247	Wednesday	4147	37	-23	2020-04-04	2020-03-15	2020-06-18	2020-04-19	32	52	-43	17	1	1	0	1	1	1	0	1
Bath, Virginia, US	51017	Virginia	2020-05-07	2020-03-30	2020-05-29	1	1	0	0	30	23.2857142857143	106.08749774516	8.940620247	Thursday	4147	38	-22	2020-04-04	2020-03-15	2020-06-18	2020-04-19	33	53	-42	18	1	1	0	1	1	1	0	1
Bath, Virginia, US	51017	Virginia	2020-05-08	2020-03-30	2020-05-29	1	1	0	0	18	23.4285714285714	106.08749774516	8.940620247	Friday	4147	39	-21	2020-04-04	2020-03-15	2020-06-18	2020-04-19	34	54	-41	19	1	1	0	1	1	1	0	1
Bath, Virginia, US	51017	Virginia	2020-05-09	2020-03-30	2020-05-29	1	1	0	0	31	24.7142857142857	106.08749774516	8.940620247	Saturday	4147	40	-20	2020-04-04	2020-03-15	2020-06-18	2020-04-19	35	55	-40	20	1	1	0	1	1	1	0	1
Bath, Virginia, US	51017	Virginia	2020-05-10	2020-03-30	2020-05-29	1	1	0	0	41	24	106.08749774516	8.940620247	Sunday	4147	41	-19	2020-04-04	2020-03-15	2020-06-18	2020-04-19	36	56	-39	21	1	1	0	1	1	1	0	1
Bath, Virginia, US	51017	Virginia	2020-05-11	2020-03-30	2020-05-29	1	1	0	0	23	23.7142857142857	106.08749774516	8.940620247	Monday	4147	42	-18	2020-04-04	2020-03-15	2020-06-18	2020-04-19	37	57	-38	22	1	1	0	1	1	1	0	1
Bath, Virginia, US	51017	Virginia	2020-05-12	2020-03-30	2020-05-29	1	1	0	0	28	25.5714285714286	106.08749774516	8.940620247	Tuesday	4147	43	-17	2020-04-04	2020-03-15	2020-06-18	2020-04-19	38	58	-37	23	1	1	0	1	1	1	0	1
Bath, Virginia, US	51017	Virginia	2020-05-13	2020-03-30	2020-05-29	1	1	0	0	36	29.5714285714286	106.08749774516	8.940620247	Wednesday	4147	44	-16	2020-04-04	2020-03-15	2020-06-18	2020-04-19	39	59	-36	24	1	1	0	1	1	1	0	1
Bath, Virginia, US	51017	Virginia	2020-05-14	2020-03-30	2020-05-29	1	1	0	0	29	29.4285714285714	106.08749774516	8.940620247	Thursday	4147	45	-15	2020-04-04	2020-03-15	2020-06-18	2020-04-19	40	60	-35	25	1	1	0	1	1	1	0	1
Bath, Virginia, US	51017	Virginia	2020-05-15	2020-03-30	2020-05-29	1	1	0	0	34	31.7142857142857	106.08749774516	8.940620247	Friday	4147	46	-14	2020-04-04	2020-03-15	2020-06-18	2020-04-19	41	61	-34	26	1	1	0	1	1	1	0	1
Bath, Virginia, US	51017	Virginia	2020-05-16	2020-03-30	2020-05-29	1	1	0	0	51	34.5714285714286	106.08749774516	8.940620247	Saturday	4147	47	-13	2020-04-04	2020-03-15	2020-06-18	2020-04-19	42	62	-33	27	1	1	0	1	1	1	0	1
Bath, Virginia, US	51017	Virginia	2020-05-17	2020-03-30	2020-05-29	1	1	0	0	31	33.1428571428571	106.08749774516	8.940620247	Sunday	4147	48	-12	2020-04-04	2020-03-15	2020-06-18	2020-04-19	43	63	-32	28	1	1	0	1	1	1	0	1
Bath, Virginia, US	51017	Virginia	2020-05-18	2020-03-30	2020-05-29	1	1	0	0	15	32	106.08749774516	8.940620247	Monday	4147	49	-11	2020-04-04	2020-03-15	2020-06-18	2020-04-19	44	64	-31	29	1	1	0	1	1	1	0	1
Bath, Virginia, US	51017	Virginia	2020-05-19	2020-03-30	2020-05-29	1	1	0	0	43	34.1428571428571	106.08749774516	8.940620247	Tuesday	4147	50	-10	2020-04-04	2020-03-15	2020-06-18	2020-04-19	45	65	-30	30	1	1	0	1	1	1	0	1
Bath, Virginia, US	51017	Virginia	2020-05-20	2020-03-30	2020-05-29	1	1	0	0	55	36.8571428571429	106.08749774516	8.940620247	Wednesday	4147	51	-9	2020-04-04	2020-03-15	2020-06-18	2020-04-19	46	66	-29	31	1	1	0	1	1	1	0	1
Bath, Virginia, US	51017	Virginia	2020-05-21	2020-03-30	2020-05-29	1	1	0	0	36	37.8571428571429	106.08749774516	8.940620247	Thursday	4147	52	-8	2020-04-04	2020-03-15	2020-06-18	2020-04-19	47	67	-28	32	1	1	0	1	1	1	0	1
Bath, Virginia, US	51017	Virginia	2020-05-22	2020-03-30	2020-05-29	1	1	0	0	31	37.4285714285714	106.08749774516	8.940620247	Friday	4147	53	-7	2020-04-04	2020-03-15	2020-06-18	2020-04-19	48	68	-27	33	1	1	0	1	1	1	0	1
Bath, Virginia, US	51017	Virginia	2020-05-23	2020-03-30	2020-05-29	1	1	0	0	28	34.1428571428571	106.08749774516	8.940620247	Saturday	4147	54	-6	2020-04-04	2020-03-15	2020-06-18	2020-04-19	49	69	-26	34	1	1	0	1	1	1	0	1
Bath, Virginia, US	51017	Virginia	2020-05-24	2020-03-30	2020-05-29	1	1	0	0	45	36.1428571428571	106.08749774516	8.940620247	Sunday	4147	55	-5	2020-04-04	2020-03-15	2020-06-18	2020-04-19	50	70	-25	35	1	1	0	1	1	1	0	1
Bath, Virginia, US	51017	Virginia	2020-05-25	2020-03-30	2020-05-29	1	1	0	0	37	39.2857142857143	106.08749774516	8.940620247	Monday	4147	56	-4	2020-04-04	2020-03-15	2020-06-18	2020-04-19	51	71	-24	36	1	1	0	1	1	1	0	1
Bath, Virginia, US	51017	Virginia	2020-05-26	2020-03-30	2020-05-29	1	1	0	0	33	37.8571428571429	106.08749774516	8.940620247	Tuesday	4147	57	-3	2020-04-04	2020-03-15	2020-06-18	2020-04-19	52	72	-23	37	1	1	0	1	1	1	0	1
Bath, Virginia, US	51017	Virginia	2020-05-27	2020-03-30	2020-05-29	1	1	0	0	38	35.4285714285714	106.08749774516	8.940620247	Wednesday	4147	58	-2	2020-04-04	2020-03-15	2020-06-18	2020-04-19	53	73	-22	38	1	1	0	1	1	1	0	1
Bath, Virginia, US	51017	Virginia	2020-05-28	2020-03-30	2020-05-29	1	1	0	0	33	35	106.08749774516	8.940620247	Thursday	4147	59	-1	2020-04-04	2020-03-15	2020-06-18	2020-04-19	54	74	-21	39	1	1	0	1	1	1	0	1
Bath, Virginia, US	51017	Virginia	2020-05-29	2020-03-30	2020-05-29	0	1	0	0	40	36.2857142857143	106.08749774516	8.940620247	Friday	4147	60	0	2020-04-04	2020-03-15	2020-06-18	2020-04-19	55	75	-20	40	1	1	0	1	1	1	0	1
Bath, Virginia, US	51017	Virginia	2020-05-30	2020-03-30	2020-05-29	0	1	0	0	29	36.4285714285714	106.08749774516	8.940620247	Saturday	4147	61	1	2020-04-04	2020-03-15	2020-06-18	2020-04-19	56	76	-19	41	1	1	0	1	1	1	0	1
Bath, Virginia, US	51017	Virginia	2020-05-31	2020-03-30	2020-05-29	0	1	0	0	34	34.8571428571429	106.08749774516	8.940620247	Sunday	4147	62	2	2020-04-04	2020-03-15	2020-06-18	2020-04-19	57	77	-18	42	1	1	0	1	1	1	0	1
Bath, Virginia, US	51017	Virginia	2020-06-01	2020-03-30	2020-05-29	0	1	0	0	26	33.2857142857143	106.08749774516	8.940620247	Monday	4147	63	3	2020-04-04	2020-03-15	2020-06-18	2020-04-19	58	78	-17	43	1	1	0	1	1	1	0	1
Bath, Virginia, US	51017	Virginia	2020-06-02	2020-03-30	2020-05-29	0	1	0	0	36	33.7142857142857	106.08749774516	8.940620247	Tuesday	4147	64	4	2020-04-04	2020-03-15	2020-06-18	2020-04-19	59	79	-16	44	1	1	0	1	1	1	0	1
Bath, Virginia, US	51017	Virginia	2020-06-03	2020-03-30	2020-05-29	0	1	0	0	13	30.1428571428571	106.08749774516	8.940620247	Wednesday	4147	65	5	2020-04-04	2020-03-15	2020-06-18	2020-04-19	60	80	-15	45	1	1	0	1	1	1	0	1
Bath, Virginia, US	51017	Virginia	2020-06-04	2020-03-30	2020-05-29	0	1	0	0	18	28	106.08749774516	8.940620247	Thursday	4147	66	6	2020-04-04	2020-03-15	2020-06-18	2020-04-19	61	81	-14	46	1	1	0	1	1	1	0	1
Bath, Virginia, US	51017	Virginia	2020-06-05	2020-03-30	2020-05-29	0	1	0	0	16	24.5714285714286	106.08749774516	8.940620247	Friday	4147	67	7	2020-04-04	2020-03-15	2020-06-18	2020-04-19	62	82	-13	47	1	1	0	1	1	1	0	1
Bath, Virginia, US	51017	Virginia	2020-06-06	2020-03-30	2020-05-29	0	1	0	0	23	23.7142857142857	106.08749774516	8.940620247	Saturday	4147	68	8	2020-04-04	2020-03-15	2020-06-18	2020-04-19	63	83	-12	48	1	1	0	1	1	1	0	1
Bath, Virginia, US	51017	Virginia	2020-06-07	2020-03-30	2020-05-29	0	1	0	0	21	21.8571428571429	106.08749774516	8.940620247	Sunday	4147	69	9	2020-04-04	2020-03-15	2020-06-18	2020-04-19	64	84	-11	49	1	1	0	1	1	1	0	1
Bath, Virginia, US	51017	Virginia	2020-06-08	2020-03-30	2020-05-29	0	1	0	0	24	21.5714285714286	106.08749774516	8.940620247	Monday	4147	70	10	2020-04-04	2020-03-15	2020-06-18	2020-04-19	65	85	-10	50	1	1	0	1	1	1	0	1
Bath, Virginia, US	51017	Virginia	2020-06-09	2020-03-30	2020-05-29	0	1	0	0	20	19.2857142857143	106.08749774516	8.940620247	Tuesday	4147	71	11	2020-04-04	2020-03-15	2020-06-18	2020-04-19	66	86	-9	51	1	1	0	1	1	1	0	1
Bath, Virginia, US	51017	Virginia	2020-06-10	2020-03-30	2020-05-29	0	1	0	0	24	20.8571428571429	106.08749774516	8.940620247	Wednesday	4147	72	12	2020-04-04	2020-03-15	2020-06-18	2020-04-19	67	87	-8	52	1	1	0	1	1	1	0	1
Bath, Virginia, US	51017	Virginia	2020-06-11	2020-03-30	2020-05-29	0	1	0	0	6	19.1428571428571	106.08749774516	8.940620247	Thursday	4147	73	13	2020-04-04	2020-03-15	2020-06-18	2020-04-19	68	88	-7	53	1	1	0	1	1	1	0	1
Bath, Virginia, US	51017	Virginia	2020-06-12	2020-03-30	2020-05-29	0	1	0	0	29	21	106.08749774516	8.940620247	Friday	4147	74	14	2020-04-04	2020-03-15	2020-06-18	2020-04-19	69	89	-6	54	1	1	0	1	1	1	0	1
Bath, Virginia, US	51017	Virginia	2020-06-13	2020-03-30	2020-05-29	0	1	0	0	36	22.8571428571429	106.08749774516	8.940620247	Saturday	4147	75	15	2020-04-04	2020-03-15	2020-06-18	2020-04-19	70	90	-5	55	1	1	0	1	1	1	0	1
Bath, Virginia, US	51017	Virginia	2020-06-14	2020-03-30	2020-05-29	0	1	0	0	41	25.7142857142857	106.08749774516	8.940620247	Sunday	4147	76	16	2020-04-04	2020-03-15	2020-06-18	2020-04-19	71	91	-4	56	1	1	0	1	1	1	0	1
Bath, Virginia, US	51017	Virginia	2020-06-15	2020-03-30	2020-05-29	0	1	0	0	36	27.4285714285714	106.08749774516	8.940620247	Monday	4147	77	17	2020-04-04	2020-03-15	2020-06-18	2020-04-19	72	92	-3	57	1	1	0	1	1	1	0	1
Bath, Virginia, US	51017	Virginia	2020-06-16	2020-03-30	2020-05-29	0	1	0	0	29	28.7142857142857	106.08749774516	8.940620247	Tuesday	4147	78	18	2020-04-04	2020-03-15	2020-06-18	2020-04-19	73	93	-2	58	1	1	0	1	1	1	0	1
Bath, Virginia, US	51017	Virginia	2020-06-17	2020-03-30	2020-05-29	0	1	0	0	29	29.4285714285714	106.08749774516	8.940620247	Wednesday	4147	79	19	2020-04-04	2020-03-15	2020-06-18	2020-04-19	74	94	-1	59	1	1	0	1	1	1	0	1
Bath, Virginia, US	51017	Virginia	2020-06-18	2020-03-30	2020-05-29	0	1	0	0	41	34.4285714285714	106.08749774516	8.940620247	Thursday	4147	80	20	2020-04-04	2020-03-15	2020-06-18	2020-04-19	75	95	0	60	1	1	0	1	0	1	0	1
Bath, Virginia, US	51017	Virginia	2020-06-19	2020-03-30	2020-05-29	0	1	0	0	26	34	106.08749774516	8.940620247	Friday	4147	81	21	2020-04-04	2020-03-15	2020-06-18	2020-04-19	76	96	1	61	1	1	1	1	0	1	0	1
Bath, Virginia, US	51017	Virginia	2020-06-20	2020-03-30	2020-05-29	0	1	0	0	33	33.5714285714286	106.08749774516	8.940620247	Saturday	4147	82	22	2020-04-04	2020-03-15	2020-06-18	2020-04-19	77	97	2	62	1	1	1	1	0	1	0	1
Bath, Virginia, US	51017	Virginia	2020-06-21	2020-03-30	2020-05-29	0	1	0	0	41	33.5714285714286	106.08749774516	8.940620247	Sunday	4147	83	23	2020-04-04	2020-03-15	2020-06-18	2020-04-19	78	98	3	63	1	1	1	1	0	1	0	1
Bath, Virginia, US	51017	Virginia	2020-06-22	2020-03-30	2020-05-29	0	1	0	0	32	33	106.08749774516	8.940620247	Monday	4147	84	24	2020-04-04	2020-03-15	2020-06-18	2020-04-19	79	99	4	64	1	1	1	1	0	1	0	1
Bath, Virginia, US	51017	Virginia	2020-06-23	2020-03-30	2020-05-29	0	1	0	0	27	32.7142857142857	106.08749774516	8.940620247	Tuesday	4147	85	25	2020-04-04	2020-03-15	2020-06-18	2020-04-19	80	100	5	65	1	1	1	1	0	1	0	1
Bath, Virginia, US	51017	Virginia	2020-06-24	2020-03-30	2020-05-29	0	1	0	0	26	32.2857142857143	106.08749774516	8.940620247	Wednesday	4147	86	26	2020-04-04	2020-03-15	2020-06-18	2020-04-19	81	101	6	66	1	1	1	1	0	1	0	1
Bath, Virginia, US	51017	Virginia	2020-06-25	2020-03-30	2020-05-29	0	1	0	0	36	31.5714285714286	106.08749774516	8.940620247	Thursday	4147	87	27	2020-04-04	2020-03-15	2020-06-18	2020-04-19	82	102	7	67	1	1	1	1	0	1	0	1
Bath, Virginia, US	51017	Virginia	2020-06-26	2020-03-30	2020-05-29	0	1	0	0	22	31	106.08749774516	8.940620247	Friday	4147	88	28	2020-04-04	2020-03-15	2020-06-18	2020-04-19	83	103	8	68	1	1	1	1	0	1	0	1
Bath, Virginia, US	51017	Virginia	2020-06-27	2020-03-30	2020-05-29	0	1	0	0	35	31.2857142857143	106.08749774516	8.940620247	Saturday	4147	89	29	2020-04-04	2020-03-15	2020-06-18	2020-04-19	84	104	9	69	1	1	1	1	0	1	0	1
Bath, Virginia, US	51017	Virginia	2020-06-28	2020-03-30	2020-05-29	0	1	0	0	45	31.8571428571429	106.08749774516	8.940620247	Sunday	4147	90	30	2020-04-04	2020-03-15	2020-06-18	2020-04-19	85	105	10	70	1	1	1	1	0	1	0	1
Bath, Virginia, US	51017	Virginia	2020-06-29	2020-03-30	2020-05-29	0	1	0	0	43	33.4285714285714	106.08749774516	8.940620247	Monday	4147	91	31	2020-04-04	2020-03-15	2020-06-18	2020-04-19	86	106	11	71	1	1	1	1	0	1	0	1
Bath, Virginia, US	51017	Virginia	2020-06-30	2020-03-30	2020-05-29	0	1	0	0	25	33.1428571428571	106.08749774516	8.940620247	Tuesday	4147	92	32	2020-04-04	2020-03-15	2020-06-18	2020-04-19	87	107	12	72	1	1	1	1	0	1	0	1
Bath, Virginia, US	51017	Virginia	2020-07-01	2020-03-30	2020-05-29	0	1	0	0	19	32.1428571428571	106.08749774516	8.940620247	Wednesday	4147	93	33	2020-04-04	2020-03-15	2020-06-18	2020-04-19	88	108	13	73	1	1	1	1	0	1	0	1
Bath, Virginia, US	51017	Virginia	2020-07-02	2020-03-30	2020-05-29	0	1	0	0	20	29.8571428571429	106.08749774516	8.940620247	Thursday	4147	94	34	2020-04-04	2020-03-15	2020-06-18	2020-04-19	89	109	14	74	1	1	1	1	0	1	0	1
Bath, Virginia, US	51017	Virginia	2020-07-03	2020-03-30	2020-05-29	0	1	0	0	32	31.2857142857143	106.08749774516	8.940620247	Friday	4147	95	35	2020-04-04	2020-03-15	2020-06-18	2020-04-19	90	110	15	75	1	1	1	1	0	1	0	1
Bath, Virginia, US	51017	Virginia	2020-07-04	2020-03-30	2020-05-29	0	1	0	0	37	31.5714285714286	106.08749774516	8.940620247	Saturday	4147	96	36	2020-04-04	2020-03-15	2020-06-18	2020-04-19	91	111	16	76	1	1	1	1	0	1	0	1
Bath, Virginia, US	51017	Virginia	2020-07-05	2020-03-30	2020-05-29	0	1	0	0	47	31.8571428571429	106.08749774516	8.940620247	Sunday	4147	97	37	2020-04-04	2020-03-15	2020-06-18	2020-04-19	92	112	17	77	1	1	1	1	0	1	0	1
Bay, Florida, US	12005	Florida	2020-03-01	2020-04-03	2020-05-18	1	0	0	4.6333519575912	33	24.4285714285714	92.9707828052834	222.6249828	Sunday	174705	-33	-78	2020-04-08	2020-03-19	2020-06-07	2020-04-08	-38	-18	-98	-38	0	0	0	0	1	0	1	0
Bay, Florida, US	12005	Florida	2020-03-02	2020-04-03	2020-05-18	1	0	0	3.95197666971014	13	23.4285714285714	92.9707828052834	222.6249828	Monday	174705	-32	-77	2020-04-08	2020-03-19	2020-06-07	2020-04-08	-37	-17	-97	-37	0	0	0	0	1	0	1	0
Bay, Florida, US	12005	Florida	2020-03-03	2020-04-03	2020-05-18	1	0	0	3.27060138182908	13	22.8571428571429	92.9707828052834	222.6249828	Tuesday	174705	-31	-76	2020-04-08	2020-03-19	2020-06-07	2020-04-08	-36	-16	-96	-36	0	0	0	0	1	0	1	0
Bay, Florida, US	12005	Florida	2020-03-04	2020-04-03	2020-05-18	1	0	0	2.45295103637181	14	22.7142857142857	92.9707828052834	222.6249828	Wednesday	174705	-30	-75	2020-04-08	2020-03-19	2020-06-07	2020-04-08	-35	-15	-95	-35	0	0	0	0	1	0	1	0
Bay, Florida, US	12005	Florida	2020-03-05	2020-04-03	2020-05-18	1	0	0	1.63530069091454	12	21.2857142857143	92.9707828052834	222.6249828	Thursday	174705	-29	-74	2020-04-08	2020-03-19	2020-06-07	2020-04-08	-34	-14	-94	-34	0	0	0	0	1	0	1	0
Bay, Florida, US	12005	Florida	2020-03-06	2020-04-03	2020-05-18	1	0	0	0.817650345457271	11	18.4285714285714	92.9707828052834	222.6249828	Friday	174705	-28	-73	2020-04-08	2020-03-19	2020-06-07	2020-04-08	-33	-13	-93	-33	0	0	0	0	1	0	1	0
Bay, Florida, US	12005	Florida	2020-03-07	2020-04-03	2020-05-18	1	0	0	0	22	16.8571428571429	92.9707828052834	222.6249828	Saturday	174705	-27	-72	2020-04-08	2020-03-19	2020-06-07	2020-04-08	-32	-12	-92	-32	0	0	0	0	1	0	1	0
Bay, Florida, US	12005	Florida	2020-03-08	2020-04-03	2020-05-18	1	0	0	0	35	17.1428571428571	92.9707828052834	222.6249828	Sunday	174705	-26	-71	2020-04-08	2020-03-19	2020-06-07	2020-04-08	-31	-11	-91	-31	0	0	0	0	1	0	1	0
Bay, Florida, US	12005	Florida	2020-03-09	2020-04-03	2020-05-18	1	0	0	0	15	17.4285714285714	92.9707828052834	222.6249828	Monday	174705	-25	-70	2020-04-08	2020-03-19	2020-06-07	2020-04-08	-30	-10	-90	-30	0	0	0	0	1	0	1	0
Bay, Florida, US	12005	Florida	2020-03-10	2020-04-03	2020-05-18	1	0	0	0	13	17.4285714285714	92.9707828052834	222.6249828	Tuesday	174705	-24	-69	2020-04-08	2020-03-19	2020-06-07	2020-04-08	-29	-9	-89	-29	0	0	0	0	1	0	1	0
Bay, Florida, US	12005	Florida	2020-03-11	2020-04-03	2020-05-18	1	0	0	0	12	17.1428571428571	92.9707828052834	222.6249828	Wednesday	174705	-23	-68	2020-04-08	2020-03-19	2020-06-07	2020-04-08	-28	-8	-88	-28	0	0	0	0	1	0	1	0
Bay, Florida, US	12005	Florida	2020-03-12	2020-04-03	2020-05-18	1	0	0	0	12	17.1428571428571	92.9707828052834	222.6249828	Thursday	174705	-22	-67	2020-04-08	2020-03-19	2020-06-07	2020-04-08	-27	-7	-87	-27	0	0	0	0	1	0	1	0
Bay, Florida, US	12005	Florida	2020-03-13	2020-04-03	2020-05-18	1	0	0	0	12	17.2857142857143	92.9707828052834	222.6249828	Friday	174705	-21	-66	2020-04-08	2020-03-19	2020-06-07	2020-04-08	-26	-6	-86	-26	0	0	0	0	1	0	1	0
Bay, Florida, US	12005	Florida	2020-03-14	2020-04-03	2020-05-18	1	0	0	0	23	17.4285714285714	92.9707828052834	222.6249828	Saturday	174705	-20	-65	2020-04-08	2020-03-19	2020-06-07	2020-04-08	-25	-5	-85	-25	0	0	0	0	1	0	1	0
Bay, Florida, US	12005	Florida	2020-03-15	2020-04-03	2020-05-18	1	0	0	0	36	17.5714285714286	92.9707828052834	222.6249828	Sunday	174705	-19	-64	2020-04-08	2020-03-19	2020-06-07	2020-04-08	-24	-4	-84	-24	0	0	0	0	1	0	1	0
Bay, Florida, US	12005	Florida	2020-03-16	2020-04-03	2020-05-18	1	0	0	0	14	17.4285714285714	92.9707828052834	222.6249828	Monday	174705	-18	-63	2020-04-08	2020-03-19	2020-06-07	2020-04-08	-23	-3	-83	-23	0	0	0	0	1	0	1	0
Bay, Florida, US	12005	Florida	2020-03-17	2020-04-03	2020-05-18	1	0	0	0	20	18.4285714285714	92.9707828052834	222.6249828	Tuesday	174705	-17	-62	2020-04-08	2020-03-19	2020-06-07	2020-04-08	-22	-2	-82	-22	0	0	0	0	1	0	1	0
Bay, Florida, US	12005	Florida	2020-03-18	2020-04-03	2020-05-18	1	0	0	0	22	19.8571428571429	92.9707828052834	222.6249828	Wednesday	174705	-16	-61	2020-04-08	2020-03-19	2020-06-07	2020-04-08	-21	-1	-81	-21	0	0	0	0	1	0	1	0
Bay, Florida, US	12005	Florida	2020-03-19	2020-04-03	2020-05-18	1	0	0	0	23	21.4285714285714	92.9707828052834	222.6249828	Thursday	174705	-15	-60	2020-04-08	2020-03-19	2020-06-07	2020-04-08	-20	0	-80	-20	0	0	0	0	1	0	1	0
Bay, Florida, US	12005	Florida	2020-03-20	2020-04-03	2020-05-18	1	0	0	0	25	23.2857142857143	92.9707828052834	222.6249828	Friday	174705	-14	-59	2020-04-08	2020-03-19	2020-06-07	2020-04-08	-19	1	-79	-19	0	1	0	0	1	0	1	1
Bay, Florida, US	12005	Florida	2020-03-21	2020-04-03	2020-05-18	1	0	0.057239346326665	0.00817704947523785	48	26.8571428571429	92.9707828052834	222.6249828	Saturday	174705	-13	-58	2020-04-08	2020-03-19	2020-06-07	2020-04-08	-18	2	-78	-18	0	1	0	0	1	0	1	1
Bay, Florida, US	12005	Florida	2020-03-22	2020-04-03	2020-05-18	1	0	0.057239346326665	0.0163540989504757	61	30.4285714285714	92.9707828052834	222.6249828	Sunday	174705	-12	-57	2020-04-08	2020-03-19	2020-06-07	2020-04-08	-17	3	-77	-17	0	1	0	0	1	0	1	1
Bay, Florida, US	12005	Florida	2020-03-23	2020-04-03	2020-05-18	1	0	0.057239346326665	0.0245311484257136	38	33.8571428571429	92.9707828052834	222.6249828	Monday	174705	-11	-56	2020-04-08	2020-03-19	2020-06-07	2020-04-08	-16	4	-76	-16	0	1	0	0	1	0	1	1
Bay, Florida, US	12005	Florida	2020-03-24	2020-04-03	2020-05-18	1	0	0.057239346326665	0.0327081979009514	40	36.7142857142857	92.9707828052834	222.6249828	Tuesday	174705	-10	-55	2020-04-08	2020-03-19	2020-06-07	2020-04-08	-15	5	-75	-15	0	1	0	0	1	0	1	1
Bay, Florida, US	12005	Florida	2020-03-25	2020-04-03	2020-05-18	1	0	0.057239346326665	0.0408852473761893	39	39.1428571428571	92.9707828052834	222.6249828	Wednesday	174705	-9	-54	2020-04-08	2020-03-19	2020-06-07	2020-04-08	-14	6	-74	-14	0	1	0	0	1	0	1	1
Bay, Florida, US	12005	Florida	2020-03-26	2020-04-03	2020-05-18	1	0	0.171718038979995	0.0654163958019028	39	41.4285714285714	92.9707828052834	222.6249828	Thursday	174705	-8	-53	2020-04-08	2020-03-19	2020-06-07	2020-04-08	-13	7	-73	-13	0	1	0	0	1	0	1	1
Bay, Florida, US	12005	Florida	2020-03-27	2020-04-03	2020-05-18	1	0	0.171718038979995	0.0899475442276164	34	42.7142857142857	92.9707828052834	222.6249828	Friday	174705	-7	-52	2020-04-08	2020-03-19	2020-06-07	2020-04-08	-12	8	-72	-12	0	1	0	0	1	0	1	1
Bay, Florida, US	12005	Florida	2020-03-28	2020-04-03	2020-05-18	1	0	0.286196731633325	0.122655742128568	51	43.1428571428571	92.9707828052834	222.6249828	Saturday	174705	-6	-51	2020-04-08	2020-03-19	2020-06-07	2020-04-08	-11	9	-71	-11	0	1	0	0	1	0	1	1
Bay, Florida, US	12005	Florida	2020-03-29	2020-04-03	2020-05-18	1	0	0.34343607795999	0.163540989504757	62	43.2857142857143	92.9707828052834	222.6249828	Sunday	174705	-5	-50	2020-04-08	2020-03-19	2020-06-07	2020-04-08	-10	10	-70	-10	0	1	0	0	1	0	1	1
Bay, Florida, US	12005	Florida	2020-03-30	2020-04-03	2020-05-18	1	0	0.34343607795999	0.204426236880946	42	43.8571428571429	92.9707828052834	222.6249828	Monday	174705	-4	-49	2020-04-08	2020-03-19	2020-06-07	2020-04-08	-9	11	-69	-9	0	1	0	0	1	0	1	1
Bay, Florida, US	12005	Florida	2020-03-31	2020-04-03	2020-05-18	1	0	0.45791477061332	0.261665583207611	47	44.8571428571429	92.9707828052834	222.6249828	Tuesday	174705	-3	-48	2020-04-08	2020-03-19	2020-06-07	2020-04-08	-8	12	-68	-8	0	1	0	0	1	0	1	1
Bay, Florida, US	12005	Florida	2020-04-01	2020-04-03	2020-05-18	1	0	0.57239346326665	0.335259028484752	36	44.4285714285714	92.9707828052834	222.6249828	Wednesday	174705	-2	-47	2020-04-08	2020-03-19	2020-06-07	2020-04-08	-7	13	-67	-7	0	1	0	0	1	0	1	1
Bay, Florida, US	12005	Florida	2020-04-02	2020-04-03	2020-05-18	1	0	0.858590194899974	0.433383622187606	37	44.1428571428571	92.9707828052834	222.6249828	Thursday	174705	-1	-46	2020-04-08	2020-03-19	2020-06-07	2020-04-08	-6	14	-66	-6	0	1	0	0	1	0	1	1
Bay, Florida, US	12005	Florida	2020-04-03	2020-04-03	2020-05-18	1	0	1.03030823387997	0.556039364316174	47	46	92.9707828052834	222.6249828	Friday	174705	0	-45	2020-04-08	2020-03-19	2020-06-07	2020-04-08	-5	15	-65	-5	0	1	0	0	1	0	1	1
Bay, Florida, US	12005	Florida	2020-04-04	2020-04-03	2020-05-18	1	1	1.31650496551329	0.703226254870455	63	47.7142857142857	92.9707828052834	222.6249828	Saturday	174705	1	-44	2020-04-08	2020-03-19	2020-06-07	2020-04-08	-4	16	-64	-4	0	1	0	0	1	0	1	1
Bay, Florida, US	12005	Florida	2020-04-05	2020-04-03	2020-05-18	1	1	1.37374431183996	0.850413145424736	70	48.8571428571429	92.9707828052834	222.6249828	Sunday	174705	2	-43	2020-04-08	2020-03-19	2020-06-07	2020-04-08	-3	17	-63	-3	0	1	0	0	1	0	1	1
Bay, Florida, US	12005	Florida	2020-04-06	2020-04-03	2020-05-18	1	1	1.37374431183996	0.997600035979018	48	49.7142857142857	92.9707828052834	222.6249828	Monday	174705	3	-42	2020-04-08	2020-03-19	2020-06-07	2020-04-08	-2	18	-62	-2	0	1	0	0	1	0	1	1
Bay, Florida, US	12005	Florida	2020-04-07	2020-04-03	2020-05-18	1	1	1.43098365816662	1.13660987705806	46	49.5714285714286	92.9707828052834	222.6249828	Tuesday	174705	4	-41	2020-04-08	2020-03-19	2020-06-07	2020-04-08	-1	19	-61	-1	0	1	0	0	1	0	1	1
Bay, Florida, US	12005	Florida	2020-04-08	2020-04-03	2020-05-18	1	1	1.60270169714662	1.28379676761234	48	51.2857142857143	92.9707828052834	222.6249828	Wednesday	174705	5	-40	2020-04-08	2020-03-19	2020-06-07	2020-04-08	0	20	-60	0	0	1	0	0	1	0	0	1
Bay, Florida, US	12005	Florida	2020-04-09	2020-04-03	2020-05-18	1	1	1.71718038979995	1.40645250974091	45	52.4285714285714	92.9707828052834	222.6249828	Thursday	174705	6	-39	2020-04-08	2020-03-19	2020-06-07	2020-04-08	1	21	-59	1	1	1	0	1	1	1	0	1
Bay, Florida, US	12005	Florida	2020-04-10	2020-04-03	2020-05-18	1	1	2.06061646775994	1.55363940029519	44	52	92.9707828052834	222.6249828	Friday	174705	7	-38	2020-04-08	2020-03-19	2020-06-07	2020-04-08	2	22	-58	2	1	1	0	1	1	1	0	1
Bay, Florida, US	12005	Florida	2020-04-11	2020-04-03	2020-05-18	1	1	2.06061646775994	1.65994104347328	55	50.8571428571429	92.9707828052834	222.6249828	Saturday	174705	8	-37	2020-04-08	2020-03-19	2020-06-07	2020-04-08	3	23	-57	3	1	1	0	1	1	1	0	1
Bay, Florida, US	12005	Florida	2020-04-12	2020-04-03	2020-05-18	1	1	2.1178558140866	1.76624268665138	75	51.5714285714286	92.9707828052834	222.6249828	Sunday	174705	9	-36	2020-04-08	2020-03-19	2020-06-07	2020-04-08	4	24	-56	4	1	1	0	1	1	1	0	1
Bay, Florida, US	12005	Florida	2020-04-13	2020-04-03	2020-05-18	1	1	2.17509516041327	1.88072137930471	46	51.2857142857143	92.9707828052834	222.6249828	Monday	174705	10	-35	2020-04-08	2020-03-19	2020-06-07	2020-04-08	5	25	-55	5	1	1	0	1	1	1	0	1
Bay, Florida, US	12005	Florida	2020-04-14	2020-04-03	2020-05-18	1	1	2.17509516041327	1.9870230224828	45	51.1428571428571	92.9707828052834	222.6249828	Tuesday	174705	11	-34	2020-04-08	2020-03-19	2020-06-07	2020-04-08	6	26	-54	6	1	1	0	1	1	1	0	1
Bay, Florida, US	12005	Florida	2020-04-15	2020-04-03	2020-05-18	1	1	2.23233450673993	2.07697056671041	42	50.2857142857143	92.9707828052834	222.6249828	Wednesday	174705	12	-33	2020-04-08	2020-03-19	2020-06-07	2020-04-08	7	27	-53	7	1	1	0	1	1	1	0	1
Bay, Florida, US	12005	Florida	2020-04-16	2020-04-03	2020-05-18	1	1	2.40405254571993	2.17509516041327	40	49.5714285714286	92.9707828052834	222.6249828	Thursday	174705	13	-32	2020-04-08	2020-03-19	2020-06-07	2020-04-08	8	28	-52	8	1	1	0	1	1	1	0	1
Bay, Florida, US	12005	Florida	2020-04-17	2020-04-03	2020-05-18	1	1	2.51853123837326	2.24051155621517	38	48.7142857142857	92.9707828052834	222.6249828	Friday	174705	14	-31	2020-04-08	2020-03-19	2020-06-07	2020-04-08	9	29	-51	9	1	1	0	1	1	1	0	1
Bay, Florida, US	12005	Florida	2020-04-18	2020-04-03	2020-05-18	1	1	2.74748862367992	2.33863614991803	56	48.8571428571429	92.9707828052834	222.6249828	Saturday	174705	15	-30	2020-04-08	2020-03-19	2020-06-07	2020-04-08	10	30	-50	10	1	1	0	1	1	1	0	1
Bay, Florida, US	12005	Florida	2020-04-19	2020-04-03	2020-05-18	1	1	3.14816404796657	2.48582304047231	68	47.8571428571429	92.9707828052834	222.6249828	Sunday	174705	16	-29	2020-04-08	2020-03-19	2020-06-07	2020-04-08	11	31	-49	11	1	1	0	1	1	1	0	1
Bay, Florida, US	12005	Florida	2020-04-20	2020-04-03	2020-05-18	1	1	3.2626427406199	2.64118698050183	43	47.4285714285714	92.9707828052834	222.6249828	Monday	174705	17	-28	2020-04-08	2020-03-19	2020-06-07	2020-04-08	12	32	-48	12	1	1	0	1	1	1	0	1
Bay, Florida, US	12005	Florida	2020-04-21	2020-04-03	2020-05-18	1	1	3.31988208694657	2.80472797000658	37	46.2857142857143	92.9707828052834	222.6249828	Tuesday	174705	18	-27	2020-04-08	2020-03-19	2020-06-07	2020-04-08	13	33	-47	13	1	1	0	1	1	1	0	1
Bay, Florida, US	12005	Florida	2020-04-22	2020-04-03	2020-05-18	1	1	3.37712143327323	2.96826895951134	39	45.8571428571429	92.9707828052834	222.6249828	Wednesday	174705	19	-26	2020-04-08	2020-03-19	2020-06-07	2020-04-08	14	34	-46	14	1	1	0	1	1	1	0	1
Bay, Florida, US	12005	Florida	2020-04-23	2020-04-03	2020-05-18	1	1	3.4343607795999	3.11545585006562	48	47	92.9707828052834	222.6249828	Thursday	174705	20	-25	2020-04-08	2020-03-19	2020-06-07	2020-04-08	15	35	-45	15	1	1	0	1	1	1	0	1
Bay, Florida, US	12005	Florida	2020-04-24	2020-04-03	2020-05-18	1	1	3.60607881857989	3.27081979009514	31	46	92.9707828052834	222.6249828	Friday	174705	21	-24	2020-04-08	2020-03-19	2020-06-07	2020-04-08	16	36	-44	16	1	1	0	1	1	1	0	1
Bay, Florida, US	12005	Florida	2020-04-25	2020-04-03	2020-05-18	1	1	3.60607881857989	3.39347553222371	46	44.5714285714286	92.9707828052834	222.6249828	Saturday	174705	22	-23	2020-04-08	2020-03-19	2020-06-07	2020-04-08	17	37	-43	17	1	1	0	1	1	1	0	1
Bay, Florida, US	12005	Florida	2020-04-26	2020-04-03	2020-05-18	1	1	3.72055751123322	3.47524602697609	57	43	92.9707828052834	222.6249828	Sunday	174705	23	-22	2020-04-08	2020-03-19	2020-06-07	2020-04-08	18	38	-42	18	1	1	0	1	1	1	0	1
Bay, Florida, US	12005	Florida	2020-04-27	2020-04-03	2020-05-18	1	1	3.89227555021322	3.5651935712037	38	42.2857142857143	92.9707828052834	222.6249828	Monday	174705	24	-21	2020-04-08	2020-03-19	2020-06-07	2020-04-08	19	39	-41	19	1	1	0	1	1	1	0	1
Bay, Florida, US	12005	Florida	2020-04-28	2020-04-03	2020-05-18	1	1	4.00675424286655	3.66331816490656	35	42	92.9707828052834	222.6249828	Tuesday	174705	25	-20	2020-04-08	2020-03-19	2020-06-07	2020-04-08	20	40	-40	20	1	1	0	1	1	1	0	1
Bay, Florida, US	12005	Florida	2020-04-29	2020-04-03	2020-05-18	1	1	4.00675424286655	3.75326570913417	42	42.4285714285714	92.9707828052834	222.6249828	Wednesday	174705	26	-19	2020-04-08	2020-03-19	2020-06-07	2020-04-08	21	41	-39	21	1	1	0	1	1	1	0	1
Bay, Florida, US	12005	Florida	2020-04-30	2020-04-03	2020-05-18	1	1	4.12123293551988	3.85139030283703	31	40	92.9707828052834	222.6249828	Thursday	174705	27	-18	2020-04-08	2020-03-19	2020-06-07	2020-04-08	22	42	-38	22	1	1	0	1	1	1	0	1
Bay, Florida, US	12005	Florida	2020-05-01	2020-04-03	2020-05-18	1	1	4.12123293551988	3.92498374811417	25	39.1428571428571	92.9707828052834	222.6249828	Friday	174705	28	-17	2020-04-08	2020-03-19	2020-06-07	2020-04-08	23	43	-37	23	1	1	0	1	1	1	0	1
Bay, Florida, US	12005	Florida	2020-05-02	2020-04-03	2020-05-18	1	1	4.29295097449987	4.02310834181702	38	38	92.9707828052834	222.6249828	Saturday	174705	29	-16	2020-04-08	2020-03-19	2020-06-07	2020-04-08	24	44	-36	24	1	1	0	1	1	1	0	1
Bay, Florida, US	12005	Florida	2020-05-03	2020-04-03	2020-05-18	1	1	4.35019032082654	4.11305588604464	50	37	92.9707828052834	222.6249828	Sunday	174705	30	-15	2020-04-08	2020-03-19	2020-06-07	2020-04-08	25	45	-35	25	1	1	0	1	1	1	0	1
Bay, Florida, US	12005	Florida	2020-05-04	2020-04-03	2020-05-18	1	1	4.35019032082654	4.17847228184654	32	36.1428571428571	92.9707828052834	222.6249828	Monday	174705	31	-14	2020-04-08	2020-03-19	2020-06-07	2020-04-08	26	46	-34	26	1	1	0	1	1	1	0	1
Bay, Florida, US	12005	Florida	2020-05-05	2020-04-03	2020-05-18	1	1	4.35019032082654	4.22753457869797	30	35.4285714285714	92.9707828052834	222.6249828	Tuesday	174705	32	-13	2020-04-08	2020-03-19	2020-06-07	2020-04-08	27	47	-33	27	1	1	0	1	1	1	0	1
Bay, Florida, US	12005	Florida	2020-05-06	2020-04-03	2020-05-18	1	1	4.35019032082654	4.2765968755494	29	33.5714285714286	92.9707828052834	222.6249828	Wednesday	174705	33	-12	2020-04-08	2020-03-19	2020-06-07	2020-04-08	28	48	-32	28	1	1	0	1	1	1	0	1
Bay, Florida, US	12005	Florida	2020-05-07	2020-04-03	2020-05-18	1	1	4.35019032082654	4.30930507345035	27	33	92.9707828052834	222.6249828	Thursday	174705	34	-11	2020-04-08	2020-03-19	2020-06-07	2020-04-08	29	49	-31	29	1	1	0	1	1	1	0	1
Bay, Florida, US	12005	Florida	2020-05-08	2020-04-03	2020-05-18	1	1	4.35019032082654	4.3420132713513	25	33	92.9707828052834	222.6249828	Friday	174705	35	-10	2020-04-08	2020-03-19	2020-06-07	2020-04-08	30	50	-30	30	1	1	0	1	1	1	0	1
Bay, Florida, US	12005	Florida	2020-05-09	2020-04-03	2020-05-18	1	1	4.35019032082654	4.35019032082654	33	32.2857142857143	92.9707828052834	222.6249828	Saturday	174705	36	-9	2020-04-08	2020-03-19	2020-06-07	2020-04-08	31	51	-29	31	1	1	0	1	1	1	0	1
Bay, Florida, US	12005	Florida	2020-05-10	2020-04-03	2020-05-18	1	1	4.35019032082654	4.35019032082654	42	31.1428571428571	92.9707828052834	222.6249828	Sunday	174705	37	-8	2020-04-08	2020-03-19	2020-06-07	2020-04-08	32	52	-28	32	1	1	0	1	1	1	0	1
Bay, Florida, US	12005	Florida	2020-05-11	2020-04-03	2020-05-18	1	1	4.35019032082654	4.35019032082654	29	30.7142857142857	92.9707828052834	222.6249828	Monday	174705	38	-7	2020-04-08	2020-03-19	2020-06-07	2020-04-08	33	53	-27	33	1	1	0	1	1	1	0	1
Bay, Florida, US	12005	Florida	2020-05-12	2020-04-03	2020-05-18	1	1	4.4074296671532	4.35836737030177	28	30.4285714285714	92.9707828052834	222.6249828	Tuesday	174705	39	-6	2020-04-08	2020-03-19	2020-06-07	2020-04-08	34	54	-26	34	1	1	0	1	1	1	0	1
Bay, Florida, US	12005	Florida	2020-05-13	2020-04-03	2020-05-18	1	1	4.4074296671532	4.36654441977701	28	30.2857142857143	92.9707828052834	222.6249828	Wednesday	174705	40	-5	2020-04-08	2020-03-19	2020-06-07	2020-04-08	35	55	-25	35	1	1	0	1	1	1	0	1
Bay, Florida, US	12005	Florida	2020-05-14	2020-04-03	2020-05-18	1	1	4.46466901347987	4.38289851872749	24	29.8571428571429	92.9707828052834	222.6249828	Thursday	174705	41	-4	2020-04-08	2020-03-19	2020-06-07	2020-04-08	36	56	-24	36	1	1	0	1	1	1	0	1
Bay, Florida, US	12005	Florida	2020-05-15	2020-04-03	2020-05-18	1	1	4.5791477061332	4.41560671662844	20	29.1428571428571	92.9707828052834	222.6249828	Friday	174705	42	-3	2020-04-08	2020-03-19	2020-06-07	2020-04-08	37	57	-23	37	1	1	0	1	1	1	0	1
Bay, Florida, US	12005	Florida	2020-05-16	2020-04-03	2020-05-18	1	1	4.75086574511319	4.4728460629551	33	29.1428571428571	92.9707828052834	222.6249828	Saturday	174705	43	-2	2020-04-08	2020-03-19	2020-06-07	2020-04-08	38	58	-22	38	1	1	0	1	1	1	0	1
Bay, Florida, US	12005	Florida	2020-05-17	2020-04-03	2020-05-18	1	1	4.80810509143986	4.53826245875701	45	29.5714285714286	92.9707828052834	222.6249828	Sunday	174705	44	-1	2020-04-08	2020-03-19	2020-06-07	2020-04-08	39	59	-21	39	1	1	0	1	1	1	0	1
Bay, Florida, US	12005	Florida	2020-05-18	2020-04-03	2020-05-18	0	1	4.86534443776652	4.61185590403415	29	29.5714285714286	92.9707828052834	222.6249828	Monday	174705	45	0	2020-04-08	2020-03-19	2020-06-07	2020-04-08	40	60	-20	40	1	1	0	1	1	1	0	1
Bay, Florida, US	12005	Florida	2020-05-19	2020-04-03	2020-05-18	0	1	4.92258378409319	4.68544934931129	26	29.2857142857143	92.9707828052834	222.6249828	Tuesday	174705	46	1	2020-04-08	2020-03-19	2020-06-07	2020-04-08	41	61	-19	41	1	1	0	1	1	1	0	1
Bay, Florida, US	12005	Florida	2020-05-20	2020-04-03	2020-05-18	0	1	4.92258378409319	4.75904279458843	30	29.5714285714286	92.9707828052834	222.6249828	Wednesday	174705	47	2	2020-04-08	2020-03-19	2020-06-07	2020-04-08	42	62	-18	42	1	1	0	1	1	1	0	1
Bay, Florida, US	12005	Florida	2020-05-21	2020-04-03	2020-05-18	0	1	4.97982313041985	4.83263623986557	21	29.1428571428571	92.9707828052834	222.6249828	Thursday	174705	48	3	2020-04-08	2020-03-19	2020-06-07	2020-04-08	43	63	-17	43	1	1	0	1	1	1	0	1
Bay, Florida, US	12005	Florida	2020-05-22	2020-04-03	2020-05-18	0	1	5.26601986205318	4.93076083356842	18	28.8571428571429	92.9707828052834	222.6249828	Friday	174705	49	4	2020-04-08	2020-03-19	2020-06-07	2020-04-08	44	64	-16	44	1	1	0	1	1	1	0	1
Bay, Florida, US	12005	Florida	2020-05-23	2020-04-03	2020-05-18	0	1	5.38049855470651	5.02070837779604	30	28.4285714285714	92.9707828052834	222.6249828	Saturday	174705	50	5	2020-04-08	2020-03-19	2020-06-07	2020-04-08	45	65	-15	45	1	1	0	1	1	1	0	1
Bay, Florida, US	12005	Florida	2020-05-24	2020-04-03	2020-05-18	0	1	5.43773790103317	5.11065592202366	40	27.7142857142857	92.9707828052834	222.6249828	Sunday	174705	51	6	2020-04-08	2020-03-19	2020-06-07	2020-04-08	46	66	-14	46	1	1	0	1	1	1	0	1
Bay, Florida, US	12005	Florida	2020-05-25	2020-04-03	2020-05-18	0	1	5.5522165936865	5.20878051572651	43	29.7142857142857	92.9707828052834	222.6249828	Monday	174705	52	7	2020-04-08	2020-03-19	2020-06-07	2020-04-08	47	67	-13	47	1	1	0	1	1	1	0	1
Bay, Florida, US	12005	Florida	2020-05-26	2020-04-03	2020-05-18	0	1	5.5522165936865	5.29872805995413	23	29.2857142857143	92.9707828052834	222.6249828	Tuesday	174705	53	8	2020-04-08	2020-03-19	2020-06-07	2020-04-08	48	68	-12	48	1	1	0	1	1	1	0	1
Bay, Florida, US	12005	Florida	2020-05-27	2020-04-03	2020-05-18	0	1	5.5522165936865	5.38867560418174	22	28.1428571428571	92.9707828052834	222.6249828	Wednesday	174705	54	9	2020-04-08	2020-03-19	2020-06-07	2020-04-08	49	69	-11	49	1	1	0	1	1	1	0	1
Bay, Florida, US	12005	Florida	2020-05-28	2020-04-03	2020-05-18	0	1	5.5522165936865	5.47044609893412	22	28.2857142857143	92.9707828052834	222.6249828	Thursday	174705	55	10	2020-04-08	2020-03-19	2020-06-07	2020-04-08	50	70	-10	50	1	1	0	1	1	1	0	1
Bay, Florida, US	12005	Florida	2020-05-29	2020-04-03	2020-05-18	0	1	5.60945594001317	5.51950839578555	18	28.2857142857143	92.9707828052834	222.6249828	Friday	174705	56	11	2020-04-08	2020-03-19	2020-06-07	2020-04-08	51	71	-9	51	1	1	0	1	1	1	0	1
Bay, Florida, US	12005	Florida	2020-05-30	2020-04-03	2020-05-18	0	1	5.5522165936865	5.54403954421126	29	28.1428571428571	92.9707828052834	222.6249828	Saturday	174705	57	12	2020-04-08	2020-03-19	2020-06-07	2020-04-08	52	72	-8	52	1	1	0	1	1	1	0	1
Bay, Florida, US	12005	Florida	2020-05-31	2020-04-03	2020-05-18	0	1	5.60945594001317	5.56857069263698	39	28	92.9707828052834	222.6249828	Sunday	174705	58	13	2020-04-08	2020-03-19	2020-06-07	2020-04-08	53	73	-7	53	1	1	0	1	1	1	0	1
Bay, Florida, US	12005	Florida	2020-06-01	2020-04-03	2020-05-18	0	1	5.7239346326665	5.59310184106269	23	25.1428571428571	92.9707828052834	222.6249828	Monday	174705	59	14	2020-04-08	2020-03-19	2020-06-07	2020-04-08	54	74	-6	54	1	1	0	1	1	1	0	1
Bay, Florida, US	12005	Florida	2020-06-02	2020-04-03	2020-05-18	0	1	5.66669528633983	5.60945594001317	27	25.7142857142857	92.9707828052834	222.6249828	Tuesday	174705	60	15	2020-04-08	2020-03-19	2020-06-07	2020-04-08	55	75	-5	55	1	1	0	1	1	1	0	1
Bay, Florida, US	12005	Florida	2020-06-03	2020-04-03	2020-05-18	0	1	6.01013136429982	5.67487233581507	21	25.5714285714286	92.9707828052834	222.6249828	Wednesday	174705	61	16	2020-04-08	2020-03-19	2020-06-07	2020-04-08	56	76	-4	56	1	1	0	1	1	1	0	1
Bay, Florida, US	12005	Florida	2020-06-04	2020-04-03	2020-05-18	0	1	6.35356744225981	5.7893510284684	17	24.8571428571429	92.9707828052834	222.6249828	Thursday	174705	62	17	2020-04-08	2020-03-19	2020-06-07	2020-04-08	57	77	-3	57	1	1	0	1	1	1	0	1
Bay, Florida, US	12005	Florida	2020-06-05	2020-04-03	2020-05-18	0	1	6.58252482756647	5.92836086954744	18	24.8571428571429	92.9707828052834	222.6249828	Friday	174705	63	18	2020-04-08	2020-03-19	2020-06-07	2020-04-08	58	78	-2	58	1	1	0	1	1	1	0	1
Bay, Florida, US	12005	Florida	2020-06-06	2020-04-03	2020-05-18	0	1	7.04043959817979	6.14096415590363	37	26	92.9707828052834	222.6249828	Saturday	174705	64	19	2020-04-08	2020-03-19	2020-06-07	2020-04-08	59	79	-1	59	1	1	0	1	1	1	0	1
Bay, Florida, US	12005	Florida	2020-06-07	2020-04-03	2020-05-18	0	1	7.44111502246644	6.40262973911124	45	26.8571428571429	92.9707828052834	222.6249828	Sunday	174705	65	20	2020-04-08	2020-03-19	2020-06-07	2020-04-08	60	80	0	60	1	1	0	1	0	1	0	1
Bay, Florida, US	12005	Florida	2020-06-08	2020-04-03	2020-05-18	0	1	7.55559371511977	6.66429532231885	23	26.8571428571429	92.9707828052834	222.6249828	Monday	174705	66	21	2020-04-08	2020-03-19	2020-06-07	2020-04-08	61	81	1	61	1	1	1	1	0	1	0	1
Bay, Florida, US	12005	Florida	2020-06-09	2020-04-03	2020-05-18	0	1	7.61283306144644	6.94231500447694	20	25.8571428571429	92.9707828052834	222.6249828	Tuesday	174705	67	22	2020-04-08	2020-03-19	2020-06-07	2020-04-08	62	82	2	62	1	1	1	1	0	1	0	1
Bay, Florida, US	12005	Florida	2020-06-10	2020-04-03	2020-05-18	0	1	7.72731175409977	7.18762648873407	20	25.7142857142857	92.9707828052834	222.6249828	Wednesday	174705	68	23	2020-04-08	2020-03-19	2020-06-07	2020-04-08	63	83	3	63	1	1	1	1	0	1	0	1
Bay, Florida, US	12005	Florida	2020-06-11	2020-04-03	2020-05-18	0	1	7.72731175409977	7.38387567613978	17	25.7142857142857	92.9707828052834	222.6249828	Thursday	174705	69	24	2020-04-08	2020-03-19	2020-06-07	2020-04-08	64	84	4	64	1	1	1	1	0	1	0	1
Bay, Florida, US	12005	Florida	2020-06-12	2020-04-03	2020-05-18	0	1	7.95626913940643	7.58012486354549	17	25.5714285714286	92.9707828052834	222.6249828	Friday	174705	70	25	2020-04-08	2020-03-19	2020-06-07	2020-04-08	65	85	5	65	1	1	1	1	0	1	0	1
Bay, Florida, US	12005	Florida	2020-06-13	2020-04-03	2020-05-18	0	1	8.07074783205976	7.72731175409977	29	24.4285714285714	92.9707828052834	222.6249828	Saturday	174705	71	26	2020-04-08	2020-03-19	2020-06-07	2020-04-08	66	86	6	66	1	1	1	1	0	1	0	1
Bay, Florida, US	12005	Florida	2020-06-14	2020-04-03	2020-05-18	0	1	8.29970521736642	7.84996749622834	28	22	92.9707828052834	222.6249828	Sunday	174705	72	27	2020-04-08	2020-03-19	2020-06-07	2020-04-08	67	87	7	67	1	1	1	1	0	1	0	1
Bay, Florida, US	12005	Florida	2020-06-15	2020-04-03	2020-05-18	0	1	8.75761998797974	8.02168553520833	30	23	92.9707828052834	222.6249828	Monday	174705	73	28	2020-04-08	2020-03-19	2020-06-07	2020-04-08	68	88	8	68	1	1	1	1	0	1	0	1
Bay, Florida, US	12005	Florida	2020-06-16	2020-04-03	2020-05-18	0	1	8.9865773732864	8.21793472261404	23	23.4285714285714	92.9707828052834	222.6249828	Tuesday	174705	74	29	2020-04-08	2020-03-19	2020-06-07	2020-04-08	69	89	9	69	1	1	1	1	0	1	0	1
Bay, Florida, US	12005	Florida	2020-06-17	2020-04-03	2020-05-18	0	1	9.21553475859306	8.43053800897022	23	23.8571428571429	92.9707828052834	222.6249828	Wednesday	174705	75	30	2020-04-08	2020-03-19	2020-06-07	2020-04-08	70	90	10	70	1	1	1	1	0	1	0	1
Bay, Florida, US	12005	Florida	2020-06-18	2020-04-03	2020-05-18	0	1	9.55897083655305	8.69220359217783	22	24.5714285714286	92.9707828052834	222.6249828	Thursday	174705	76	31	2020-04-08	2020-03-19	2020-06-07	2020-04-08	71	91	11	71	1	1	1	1	0	1	0	1
Bay, Florida, US	12005	Florida	2020-06-19	2020-04-03	2020-05-18	0	1	10.0168856071664	8.9865773732864	22	25.2857142857143	92.9707828052834	222.6249828	Friday	174705	77	32	2020-04-08	2020-03-19	2020-06-07	2020-04-08	72	92	12	72	1	1	1	1	0	1	0	1
Bay, Florida, US	12005	Florida	2020-06-20	2020-04-03	2020-05-18	0	1	10.760997109413	9.37089869862258	28	25.1428571428571	92.9707828052834	222.6249828	Saturday	174705	78	33	2020-04-08	2020-03-19	2020-06-07	2020-04-08	73	93	13	73	1	1	1	1	0	1	0	1
Bay, Florida, US	12005	Florida	2020-06-21	2020-04-03	2020-05-18	0	1	10.8754758020663	9.73886592500828	34	26	92.9707828052834	222.6249828	Sunday	174705	79	34	2020-04-08	2020-03-19	2020-06-07	2020-04-08	74	94	14	74	1	1	1	1	0	1	0	1
Bay, Florida, US	12005	Florida	2020-06-22	2020-04-03	2020-05-18	0	1	11.7340659969663	10.1640724977206	29	25.8571428571429	92.9707828052834	222.6249828	Monday	174705	80	35	2020-04-08	2020-03-19	2020-06-07	2020-04-08	75	95	15	75	1	1	1	1	0	1	0	1
Bay, Florida, US	12005	Florida	2020-06-23	2020-04-03	2020-05-18	0	1	13.1650496551329	10.760997109413	26	26.2857142857143	92.9707828052834	222.6249828	Tuesday	174705	81	36	2020-04-08	2020-03-19	2020-06-07	2020-04-08	76	96	16	76	1	1	1	1	0	1	0	1
Bay, Florida, US	12005	Florida	2020-06-24	2020-04-03	2020-05-18	0	1	13.7374431183996	11.4069840179568	26	26.7142857142857	92.9707828052834	222.6249828	Wednesday	174705	82	37	2020-04-08	2020-03-19	2020-06-07	2020-04-08	77	97	17	77	1	1	1	1	0	1	0	1
Bay, Florida, US	12005	Florida	2020-06-25	2020-04-03	2020-05-18	0	1	14.1953578890129	12.0693250254511	25	27.1428571428571	92.9707828052834	222.6249828	Thursday	174705	83	38	2020-04-08	2020-03-19	2020-06-07	2020-04-08	78	98	18	78	1	1	1	1	0	1	0	1
Bay, Florida, US	12005	Florida	2020-06-26	2020-04-03	2020-05-18	0	1	16.4276923957528	12.9851545666777	23	27.2857142857143	92.9707828052834	222.6249828	Friday	174705	84	39	2020-04-08	2020-03-19	2020-06-07	2020-04-08	79	99	19	79	1	1	1	1	0	1	0	1
Bay, Florida, US	12005	Florida	2020-06-27	2020-04-03	2020-05-18	0	1	17.4580006296328	13.9418693552805	36	28.4285714285714	92.9707828052834	222.6249828	Saturday	174705	85	40	2020-04-08	2020-03-19	2020-06-07	2020-04-08	80	100	20	80	1	1	1	1	0	1	0	1
Bay, Florida, US	12005	Florida	2020-06-28	2020-04-03	2020-05-18	0	1	18.4310695171861	15.0212398860119	40	29.2857142857143	92.9707828052834	222.6249828	Sunday	174705	86	41	2020-04-08	2020-03-19	2020-06-07	2020-04-08	81	101	21	81	1	1	1	1	0	1	0	1
Bay, Florida, US	12005	Florida	2020-06-29	2020-04-03	2020-05-18	0	1	19.8620531753527	16.1823809114957	41	31	92.9707828052834	222.6249828	Monday	174705	87	42	2020-04-08	2020-03-19	2020-06-07	2020-04-08	82	102	22	82	1	1	1	1	0	1	0	1
Bay, Florida, US	12005	Florida	2020-06-30	2020-04-03	2020-05-18	0	1	21.9799089894393	17.4416465306823	33	32	92.9707828052834	222.6249828	Tuesday	174705	88	43	2020-04-08	2020-03-19	2020-06-07	2020-04-08	83	103	23	83	1	1	1	1	0	1	0	1
Bay, Florida, US	12005	Florida	2020-07-01	2020-04-03	2020-05-18	0	1	23.3536533012793	18.8153908425223	29	32.4285714285714	92.9707828052834	222.6249828	Wednesday	174705	89	44	2020-04-08	2020-03-19	2020-06-07	2020-04-08	84	104	24	84	1	1	1	1	0	1	0	1
Bay, Florida, US	12005	Florida	2020-07-02	2020-04-03	2020-05-18	0	1	33.2560602157923	21.5383483177765	22	32	92.9707828052834	222.6249828	Thursday	174705	90	45	2020-04-08	2020-03-19	2020-06-07	2020-04-08	85	105	25	85	1	1	1	1	0	1	0	1
Bay, Florida, US	12005	Florida	2020-07-03	2020-04-03	2020-05-18	0	1	35.7745914541656	24.3021910404069	29	32.8571428571429	92.9707828052834	222.6249828	Friday	174705	91	46	2020-04-08	2020-03-19	2020-06-07	2020-04-08	86	106	26	86	1	1	1	1	0	1	0	1
Bay, Florida, US	12005	Florida	2020-07-04	2020-04-03	2020-05-18	0	1	39.1517128874388	27.401292791522	42	33.7142857142857	92.9707828052834	222.6249828	Saturday	174705	92	47	2020-04-08	2020-03-19	2020-06-07	2020-04-08	87	107	27	87	1	1	1	1	0	1	0	1
Bay, Florida, US	12005	Florida	2020-07-05	2020-04-03	2020-05-18	0	1	40.8116539309121	30.59851913634	43	34.1428571428571	92.9707828052834	222.6249828	Sunday	174705	93	48	2020-04-08	2020-03-19	2020-06-07	2020-04-08	88	108	28	88	1	1	1	1	0	1	0	1
Bay, Michigan, US	26017	Michigan	2020-03-01	2020-03-24	2020-06-01	1	0	0	27.7610829684325	37	33.5714285714286	102.457688399211	243.6591235	Sunday	103126	-23	-92	2020-03-29	2020-03-09	2020-06-21	2020-04-22	-28	-8	-112	-52	0	0	0	0	1	0	1	0
Bay, Michigan, US	26017	Michigan	2020-03-02	2020-03-24	2020-06-01	1	0	0	24.6210959699412	14	30.8571428571429	102.457688399211	243.6591235	Monday	103126	-22	-91	2020-03-29	2020-03-09	2020-06-21	2020-04-22	-27	-7	-111	-51	0	0	0	0	1	0	1	0
Bay, Michigan, US	26017	Michigan	2020-03-03	2020-03-24	2020-06-01	1	0	0	21.2848597840441	12	28.4285714285714	102.457688399211	243.6591235	Tuesday	103126	-21	-90	2020-03-29	2020-03-09	2020-06-21	2020-04-22	-26	-6	-110	-50	0	0	0	0	1	0	1	0
Bay, Michigan, US	26017	Michigan	2020-03-04	2020-03-24	2020-06-01	1	0	0	16.5339940389309	12	27	102.457688399211	243.6591235	Wednesday	103126	-20	-89	2020-03-29	2020-03-09	2020-06-21	2020-04-22	-25	-5	-109	-49	0	0	0	0	1	0	1	0
Bay, Michigan, US	26017	Michigan	2020-03-05	2020-03-24	2020-06-01	1	0	0	11.4233381169073	13	24.7142857142857	102.457688399211	243.6591235	Thursday	103126	-19	-88	2020-03-29	2020-03-09	2020-06-21	2020-04-22	-24	-4	-108	-48	0	0	0	0	1	0	1	0
Bay, Michigan, US	26017	Michigan	2020-03-06	2020-03-24	2020-06-01	1	0	0	5.83023627584459	13	20.5714285714286	102.457688399211	243.6591235	Friday	103126	-18	-87	2020-03-29	2020-03-09	2020-06-21	2020-04-22	-23	-3	-107	-47	0	0	0	0	1	0	1	0
Bay, Michigan, US	26017	Michigan	2020-03-07	2020-03-24	2020-06-01	1	0	0	0	21	17.4285714285714	102.457688399211	243.6591235	Saturday	103126	-17	-86	2020-03-29	2020-03-09	2020-06-21	2020-04-22	-22	-2	-106	-46	0	0	0	0	1	0	1	0
Bay, Michigan, US	26017	Michigan	2020-03-08	2020-03-24	2020-06-01	1	0	0	0	35	17.1428571428571	102.457688399211	243.6591235	Sunday	103126	-16	-85	2020-03-29	2020-03-09	2020-06-21	2020-04-22	-21	-1	-105	-45	0	0	0	0	1	0	1	0
Bay, Michigan, US	26017	Michigan	2020-03-09	2020-03-24	2020-06-01	1	0	0	0	15	17.2857142857143	102.457688399211	243.6591235	Monday	103126	-15	-84	2020-03-29	2020-03-09	2020-06-21	2020-04-22	-20	0	-104	-44	0	0	0	0	1	0	1	0
Bay, Michigan, US	26017	Michigan	2020-03-10	2020-03-24	2020-06-01	1	0	0	0	13	17.4285714285714	102.457688399211	243.6591235	Tuesday	103126	-14	-83	2020-03-29	2020-03-09	2020-06-21	2020-04-22	-19	1	-103	-43	0	1	0	0	1	0	1	1
Bay, Michigan, US	26017	Michigan	2020-03-11	2020-03-24	2020-06-01	1	0	0	0	14	17.7142857142857	102.457688399211	243.6591235	Wednesday	103126	-13	-82	2020-03-29	2020-03-09	2020-06-21	2020-04-22	-18	2	-102	-42	0	1	0	0	1	0	1	1
Bay, Michigan, US	26017	Michigan	2020-03-12	2020-03-24	2020-06-01	1	0	0	0	13	17.7142857142857	102.457688399211	243.6591235	Thursday	103126	-12	-81	2020-03-29	2020-03-09	2020-06-21	2020-04-22	-17	3	-101	-41	0	1	0	0	1	0	1	1
Bay, Michigan, US	26017	Michigan	2020-03-13	2020-03-24	2020-06-01	1	0	0	0	13	17.7142857142857	102.457688399211	243.6591235	Friday	103126	-11	-80	2020-03-29	2020-03-09	2020-06-21	2020-04-22	-16	4	-100	-40	0	1	0	0	1	0	1	1
Bay, Michigan, US	26017	Michigan	2020-03-14	2020-03-24	2020-06-01	1	0	0.096968756666602	0.0138526795238003	36	19.8571428571429	102.457688399211	243.6591235	Saturday	103126	-10	-79	2020-03-29	2020-03-09	2020-06-21	2020-04-22	-15	5	-99	-39	0	1	0	0	1	0	1	1
Bay, Michigan, US	26017	Michigan	2020-03-15	2020-03-24	2020-06-01	1	0	0.096968756666602	0.0277053590476006	51	22.1428571428571	102.457688399211	243.6591235	Sunday	103126	-9	-78	2020-03-29	2020-03-09	2020-06-21	2020-04-22	-14	6	-98	-38	0	1	0	0	1	0	1	1
Bay, Michigan, US	26017	Michigan	2020-03-16	2020-03-24	2020-06-01	1	0	0.096968756666602	0.0415580385714009	25	23.5714285714286	102.457688399211	243.6591235	Monday	103126	-8	-77	2020-03-29	2020-03-09	2020-06-21	2020-04-22	-13	7	-97	-37	0	1	0	0	1	0	1	1
Bay, Michigan, US	26017	Michigan	2020-03-17	2020-03-24	2020-06-01	1	0	0.096968756666602	0.0554107180952012	29	25.8571428571429	102.457688399211	243.6591235	Tuesday	103126	-7	-76	2020-03-29	2020-03-09	2020-06-21	2020-04-22	-12	8	-96	-36	0	1	0	0	1	0	1	1
Bay, Michigan, US	26017	Michigan	2020-03-18	2020-03-24	2020-06-01	1	0	0.096968756666602	0.0692633976190014	32	28.4285714285714	102.457688399211	243.6591235	Wednesday	103126	-6	-75	2020-03-29	2020-03-09	2020-06-21	2020-04-22	-11	9	-95	-35	0	1	0	0	1	0	1	1
Bay, Michigan, US	26017	Michigan	2020-03-19	2020-03-24	2020-06-01	1	0	0.096968756666602	0.0831160771428017	30	30.8571428571429	102.457688399211	243.6591235	Thursday	103126	-5	-74	2020-03-29	2020-03-09	2020-06-21	2020-04-22	-10	10	-94	-34	0	1	0	0	1	0	1	1
Bay, Michigan, US	26017	Michigan	2020-03-20	2020-03-24	2020-06-01	1	0	0.096968756666602	0.096968756666602	30	33.2857142857143	102.457688399211	243.6591235	Friday	103126	-4	-73	2020-03-29	2020-03-09	2020-06-21	2020-04-22	-9	11	-93	-33	0	1	0	0	1	0	1	1
Bay, Michigan, US	26017	Michigan	2020-03-21	2020-03-24	2020-06-01	1	0	0.193937513333204	0.110821436190402	51	35.4285714285714	102.457688399211	243.6591235	Saturday	103126	-3	-72	2020-03-29	2020-03-09	2020-06-21	2020-04-22	-8	12	-92	-32	0	1	0	0	1	0	1	1
Bay, Michigan, US	26017	Michigan	2020-03-22	2020-03-24	2020-06-01	1	0	0.290906269999806	0.138526795238003	61	36.8571428571429	102.457688399211	243.6591235	Sunday	103126	-2	-71	2020-03-29	2020-03-09	2020-06-21	2020-04-22	-7	13	-91	-31	0	1	0	0	1	0	1	1
Bay, Michigan, US	26017	Michigan	2020-03-23	2020-03-24	2020-06-01	1	0	0.387875026666408	0.180084833809404	39	38.8571428571429	102.457688399211	243.6591235	Monday	103126	-1	-70	2020-03-29	2020-03-09	2020-06-21	2020-04-22	-6	14	-90	-30	0	1	0	0	1	0	1	1
Bay, Michigan, US	26017	Michigan	2020-03-24	2020-03-24	2020-06-01	1	0	0.387875026666408	0.221642872380805	57	42.8571428571429	102.457688399211	243.6591235	Tuesday	103126	0	-69	2020-03-29	2020-03-09	2020-06-21	2020-04-22	-5	15	-89	-29	0	1	0	0	1	0	1	1
Bay, Michigan, US	26017	Michigan	2020-03-25	2020-03-24	2020-06-01	1	1	0.48484378333301	0.277053590476006	51	45.5714285714286	102.457688399211	243.6591235	Wednesday	103126	1	-68	2020-03-29	2020-03-09	2020-06-21	2020-04-22	-4	16	-88	-28	0	1	0	0	1	0	1	1
Bay, Michigan, US	26017	Michigan	2020-03-26	2020-03-24	2020-06-01	1	1	0.581812539999612	0.346316988095007	53	48.8571428571429	102.457688399211	243.6591235	Thursday	103126	2	-67	2020-03-29	2020-03-09	2020-06-21	2020-04-22	-3	17	-87	-27	0	1	0	0	1	0	1	1
Bay, Michigan, US	26017	Michigan	2020-03-27	2020-03-24	2020-06-01	1	1	0.581812539999612	0.415580385714009	53	52.1428571428571	102.457688399211	243.6591235	Friday	103126	3	-66	2020-03-29	2020-03-09	2020-06-21	2020-04-22	-2	18	-86	-26	0	1	0	0	1	0	1	1
Bay, Michigan, US	26017	Michigan	2020-03-28	2020-03-24	2020-06-01	1	1	0.581812539999612	0.47099110380921	71	55	102.457688399211	243.6591235	Saturday	103126	4	-65	2020-03-29	2020-03-09	2020-06-21	2020-04-22	-1	19	-85	-25	0	1	0	0	1	0	1	1
Bay, Michigan, US	26017	Michigan	2020-03-29	2020-03-24	2020-06-01	1	1	0.678781296666214	0.526401821904411	73	56.7142857142857	102.457688399211	243.6591235	Sunday	103126	5	-64	2020-03-29	2020-03-09	2020-06-21	2020-04-22	0	20	-84	-24	0	1	0	0	1	0	1	1
Bay, Michigan, US	26017	Michigan	2020-03-30	2020-03-24	2020-06-01	1	1	1.06665632333262	0.623370578571013	58	59.4285714285714	102.457688399211	243.6591235	Monday	103126	6	-63	2020-03-29	2020-03-09	2020-06-21	2020-04-22	1	21	-83	-23	1	1	0	0	1	1	1	1
Bay, Michigan, US	26017	Michigan	2020-03-31	2020-03-24	2020-06-01	1	1	1.06665632333262	0.720339335237615	57	59.4285714285714	102.457688399211	243.6591235	Tuesday	103126	7	-62	2020-03-29	2020-03-09	2020-06-21	2020-04-22	2	22	-82	-22	1	1	0	0	1	1	1	1
Bay, Michigan, US	26017	Michigan	2020-04-01	2020-03-24	2020-06-01	1	1	1.16362507999922	0.817308091904217	54	59.8571428571429	102.457688399211	243.6591235	Wednesday	103126	8	-61	2020-03-29	2020-03-09	2020-06-21	2020-04-22	3	23	-81	-21	1	1	0	0	1	1	1	1
Bay, Michigan, US	26017	Michigan	2020-04-02	2020-03-24	2020-06-01	1	1	1.84240637666544	0.997392925713621	50	59.4285714285714	102.457688399211	243.6591235	Thursday	103126	9	-60	2020-03-29	2020-03-09	2020-06-21	2020-04-22	4	24	-80	-20	1	1	0	0	1	1	1	1
Bay, Michigan, US	26017	Michigan	2020-04-03	2020-03-24	2020-06-01	1	1	2.03634388999864	1.20518311857063	48	58.7142857142857	102.457688399211	243.6591235	Friday	103126	10	-59	2020-03-29	2020-03-09	2020-06-21	2020-04-22	5	25	-79	-19	1	1	0	0	1	1	1	1
Bay, Michigan, US	26017	Michigan	2020-04-04	2020-03-24	2020-06-01	1	1	2.61815642999825	1.49608938857043	67	58.1428571428571	102.457688399211	243.6591235	Saturday	103126	11	-58	2020-03-29	2020-03-09	2020-06-21	2020-04-22	6	26	-78	-18	1	1	0	0	1	1	1	1
Bay, Michigan, US	26017	Michigan	2020-04-05	2020-03-24	2020-06-01	1	1	3.19996896999787	1.85625905618924	69	57.5714285714286	102.457688399211	243.6591235	Sunday	103126	12	-57	2020-03-29	2020-03-09	2020-06-21	2020-04-22	7	27	-77	-17	1	1	0	0	1	1	1	1
Bay, Michigan, US	26017	Michigan	2020-04-06	2020-03-24	2020-06-01	1	1	3.29693772666447	2.17487068523665	54	57	102.457688399211	243.6591235	Monday	103126	13	-56	2020-03-29	2020-03-09	2020-06-21	2020-04-22	8	28	-76	-16	1	1	0	0	1	1	1	1
Bay, Michigan, US	26017	Michigan	2020-04-07	2020-03-24	2020-06-01	1	1	3.39390648333107	2.50733499380785	60	57.4285714285714	102.457688399211	243.6591235	Tuesday	103126	14	-55	2020-03-29	2020-03-09	2020-06-21	2020-04-22	9	29	-75	-15	1	1	0	0	1	1	1	1
Bay, Michigan, US	26017	Michigan	2020-04-08	2020-03-24	2020-06-01	1	1	4.16965653666389	2.93676805904566	49	56.7142857142857	102.457688399211	243.6591235	Wednesday	103126	15	-54	2020-03-29	2020-03-09	2020-06-21	2020-04-22	10	30	-74	-14	1	1	0	0	1	1	1	1
Bay, Michigan, US	26017	Michigan	2020-04-09	2020-03-24	2020-06-01	1	1	4.5575315633303	3.32464308571207	58	57.8571428571429	102.457688399211	243.6591235	Thursday	103126	16	-53	2020-03-29	2020-03-09	2020-06-21	2020-04-22	11	31	-73	-13	1	1	0	0	1	1	1	1
Bay, Michigan, US	26017	Michigan	2020-04-10	2020-03-24	2020-06-01	1	1	5.13934410332991	3.76792883047368	58	59.2857142857143	102.457688399211	243.6591235	Friday	103126	17	-52	2020-03-29	2020-03-09	2020-06-21	2020-04-22	12	32	-72	-12	1	1	0	0	1	1	1	1
Bay, Michigan, US	26017	Michigan	2020-04-11	2020-03-24	2020-06-01	1	1	5.62418788666292	4.19736189571149	65	59	102.457688399211	243.6591235	Saturday	103126	18	-51	2020-03-29	2020-03-09	2020-06-21	2020-04-22	13	33	-71	-11	1	1	0	0	1	1	1	1
Bay, Michigan, US	26017	Michigan	2020-04-12	2020-03-24	2020-06-01	1	1	5.91509415666272	4.5852369223779	77	60.1428571428571	102.457688399211	243.6591235	Sunday	103126	19	-50	2020-03-29	2020-03-09	2020-06-21	2020-04-22	14	34	-70	-10	1	1	0	0	1	1	1	1
Bay, Michigan, US	26017	Michigan	2020-04-13	2020-03-24	2020-06-01	1	1	6.49690669666234	5.04237534666331	61	61.1428571428571	102.457688399211	243.6591235	Monday	103126	20	-49	2020-03-29	2020-03-09	2020-06-21	2020-04-22	15	35	-69	-9	1	1	0	0	1	1	1	1
Bay, Michigan, US	26017	Michigan	2020-04-14	2020-03-24	2020-06-01	1	1	6.59387545332894	5.49951377094871	57	60.7142857142857	102.457688399211	243.6591235	Tuesday	103126	21	-48	2020-03-29	2020-03-09	2020-06-21	2020-04-22	16	36	-68	-8	1	1	0	0	1	1	1	1
Bay, Michigan, US	26017	Michigan	2020-04-15	2020-03-24	2020-06-01	1	1	7.07871923666195	5.91509415666272	52	61.1428571428571	102.457688399211	243.6591235	Wednesday	103126	22	-47	2020-03-29	2020-03-09	2020-06-21	2020-04-22	17	37	-67	-7	1	1	0	0	1	1	1	1
Bay, Michigan, US	26017	Michigan	2020-04-16	2020-03-24	2020-06-01	1	1	7.36962550666175	6.31682186285293	54	60.5714285714286	102.457688399211	243.6591235	Thursday	103126	23	-46	2020-03-29	2020-03-09	2020-06-21	2020-04-22	18	38	-66	-6	1	1	0	0	1	1	1	1
Bay, Michigan, US	26017	Michigan	2020-04-17	2020-03-24	2020-06-01	1	1	7.56356301999496	6.66313885094794	55	60.1428571428571	102.457688399211	243.6591235	Friday	103126	24	-45	2020-03-29	2020-03-09	2020-06-21	2020-04-22	19	39	-65	-5	1	1	0	0	1	1	1	1
Bay, Michigan, US	26017	Michigan	2020-04-18	2020-03-24	2020-06-01	1	1	8.53325058666098	7.07871923666195	59	59.2857142857143	102.457688399211	243.6591235	Saturday	103126	25	-44	2020-03-29	2020-03-09	2020-06-21	2020-04-22	20	40	-64	-4	1	1	0	0	1	1	1	1
Bay, Michigan, US	26017	Michigan	2020-04-19	2020-03-24	2020-06-01	1	1	9.11506312666059	7.53585766094736	69	58.1428571428571	102.457688399211	243.6591235	Sunday	103126	26	-43	2020-03-29	2020-03-09	2020-06-21	2020-04-22	21	41	-63	-3	1	1	0	0	1	1	1	1
Bay, Michigan, US	26017	Michigan	2020-04-20	2020-03-24	2020-06-01	1	1	9.502938153327	7.96529072618517	50	56.5714285714286	102.457688399211	243.6591235	Monday	103126	27	-42	2020-03-29	2020-03-09	2020-06-21	2020-04-22	22	42	-62	-2	1	1	0	0	1	1	1	1
Bay, Michigan, US	26017	Michigan	2020-04-21	2020-03-24	2020-06-01	1	1	9.7938444233268	8.42242915047058	53	56	102.457688399211	243.6591235	Tuesday	103126	28	-41	2020-03-29	2020-03-09	2020-06-21	2020-04-22	23	43	-61	-1	1	1	0	0	1	1	1	1
Bay, Michigan, US	26017	Michigan	2020-04-22	2020-03-24	2020-06-01	1	1	10.6665632333262	8.93497829285119	52	56	102.457688399211	243.6591235	Wednesday	103126	29	-40	2020-03-29	2020-03-09	2020-06-21	2020-04-22	24	44	-60	0	1	1	0	0	1	1	0	1
Bay, Michigan, US	26017	Michigan	2020-04-23	2020-03-24	2020-06-01	1	1	11.5392820433256	9.5306435123746	51	55.5714285714286	102.457688399211	243.6591235	Thursday	103126	30	-39	2020-03-29	2020-03-09	2020-06-21	2020-04-22	25	45	-59	1	1	1	0	1	1	1	0	1
Bay, Michigan, US	26017	Michigan	2020-04-24	2020-03-24	2020-06-01	1	1	12.2180633399919	10.195572129517	43	53.8571428571429	102.457688399211	243.6591235	Friday	103126	31	-38	2020-03-29	2020-03-09	2020-06-21	2020-04-22	26	46	-58	2	1	1	0	1	1	1	0	1
Bay, Michigan, US	26017	Michigan	2020-04-25	2020-03-24	2020-06-01	1	1	12.9938133933247	10.8327953876118	51	52.7142857142857	102.457688399211	243.6591235	Saturday	103126	32	-37	2020-03-29	2020-03-09	2020-06-21	2020-04-22	27	47	-57	3	1	1	0	1	1	1	0	1
Bay, Michigan, US	26017	Michigan	2020-04-26	2020-03-24	2020-06-01	1	1	13.1877509066579	11.4146079276114	59	51.2857142857143	102.457688399211	243.6591235	Sunday	103126	33	-36	2020-03-29	2020-03-09	2020-06-21	2020-04-22	28	48	-56	4	1	1	0	1	1	1	0	1
Bay, Michigan, US	26017	Michigan	2020-04-27	2020-03-24	2020-06-01	1	1	13.8665322033241	12.0379785061825	42	50.1428571428571	102.457688399211	243.6591235	Monday	103126	34	-35	2020-03-29	2020-03-09	2020-06-21	2020-04-22	29	49	-55	5	1	1	0	1	1	1	0	1
Bay, Michigan, US	26017	Michigan	2020-04-28	2020-03-24	2020-06-01	1	1	15.3210635533231	12.8275812390391	37	47.8571428571429	102.457688399211	243.6591235	Tuesday	103126	35	-34	2020-03-29	2020-03-09	2020-06-21	2020-04-22	30	50	-54	6	1	1	0	1	1	1	0	1
Bay, Michigan, US	26017	Michigan	2020-04-29	2020-03-24	2020-06-01	1	1	16.1937823633225	13.6171839718957	46	47	102.457688399211	243.6591235	Wednesday	103126	36	-33	2020-03-29	2020-03-09	2020-06-21	2020-04-22	31	51	-53	7	1	1	0	1	1	1	0	1
Bay, Michigan, US	26017	Michigan	2020-04-30	2020-03-24	2020-06-01	1	1	16.2907511199891	14.2959652685619	43	45.8571428571429	102.457688399211	243.6591235	Thursday	103126	37	-32	2020-03-29	2020-03-09	2020-06-21	2020-04-22	32	52	-52	8	1	1	0	1	1	1	0	1
Bay, Michigan, US	26017	Michigan	2020-05-01	2020-03-24	2020-06-01	1	1	17.2604386866552	15.0163046037995	27	43.5714285714286	102.457688399211	243.6591235	Friday	103126	38	-31	2020-03-29	2020-03-09	2020-06-21	2020-04-22	33	53	-51	9	1	1	0	1	1	1	0	1
Bay, Michigan, US	26017	Michigan	2020-05-02	2020-03-24	2020-06-01	1	1	18.036188739988	15.7366439390371	39	41.8571428571429	102.457688399211	243.6591235	Saturday	103126	39	-30	2020-03-29	2020-03-09	2020-06-21	2020-04-22	34	54	-50	10	1	1	0	1	1	1	0	1
Bay, Michigan, US	26017	Michigan	2020-05-03	2020-03-24	2020-06-01	1	1	17.9392199833214	16.4154252357033	46	40	102.457688399211	243.6591235	Sunday	103126	40	-29	2020-03-29	2020-03-09	2020-06-21	2020-04-22	35	55	-49	11	1	1	0	1	1	1	0	1
Bay, Michigan, US	26017	Michigan	2020-05-04	2020-03-24	2020-06-01	1	1	18.521032523321	17.0803538528458	36	39.1428571428571	102.457688399211	243.6591235	Monday	103126	41	-28	2020-03-29	2020-03-09	2020-06-21	2020-04-22	36	56	-48	12	1	1	0	1	1	1	0	1
Bay, Michigan, US	26017	Michigan	2020-05-05	2020-03-24	2020-06-01	1	1	18.7149700366542	17.5651976361788	36	39	102.457688399211	243.6591235	Tuesday	103126	42	-27	2020-03-29	2020-03-09	2020-06-21	2020-04-22	37	57	-47	13	1	1	0	1	1	1	0	1
Bay, Michigan, US	26017	Michigan	2020-05-06	2020-03-24	2020-06-01	1	1	20.0725326299866	18.1193048171308	32	37	102.457688399211	243.6591235	Wednesday	103126	43	-26	2020-03-29	2020-03-09	2020-06-21	2020-04-22	38	58	-46	14	1	1	0	1	1	1	0	1
Bay, Michigan, US	26017	Michigan	2020-05-07	2020-03-24	2020-06-01	1	1	20.3634388999864	18.7011173571304	32	35.4285714285714	102.457688399211	243.6591235	Thursday	103126	44	-25	2020-03-29	2020-03-09	2020-06-21	2020-04-22	39	59	-45	15	1	1	0	1	1	1	0	1
Bay, Michigan, US	26017	Michigan	2020-05-08	2020-03-24	2020-06-01	1	1	20.945251439986	19.2275191790348	34	36.4285714285714	102.457688399211	243.6591235	Friday	103126	45	-24	2020-03-29	2020-03-09	2020-06-21	2020-04-22	40	60	-44	16	1	1	0	1	1	1	0	1
Bay, Michigan, US	26017	Michigan	2020-05-09	2020-03-24	2020-06-01	1	1	21.3331264666524	19.698510282844	42	36.8571428571429	102.457688399211	243.6591235	Saturday	103126	46	-23	2020-03-29	2020-03-09	2020-06-21	2020-04-22	41	61	-43	17	1	1	0	1	1	1	0	1
Bay, Michigan, US	26017	Michigan	2020-05-10	2020-03-24	2020-06-01	1	1	21.6240327366523	20.2249121047484	52	37.7142857142857	102.457688399211	243.6591235	Sunday	103126	47	-22	2020-03-29	2020-03-09	2020-06-21	2020-04-22	42	62	-42	18	1	1	0	1	1	1	0	1
Bay, Michigan, US	26017	Michigan	2020-05-11	2020-03-24	2020-06-01	1	1	22.9815953299847	20.8621353628432	36	37.7142857142857	102.457688399211	243.6591235	Monday	103126	48	-21	2020-03-29	2020-03-09	2020-06-21	2020-04-22	43	63	-41	19	1	1	0	1	1	1	0	1
Bay, Michigan, US	26017	Michigan	2020-05-12	2020-03-24	2020-06-01	1	1	23.9512828966507	21.6101800571284	31	37	102.457688399211	243.6591235	Tuesday	103126	49	-20	2020-03-29	2020-03-09	2020-06-21	2020-04-22	44	64	-40	20	1	1	0	1	1	1	0	1
Bay, Michigan, US	26017	Michigan	2020-05-13	2020-03-24	2020-06-01	1	1	24.0482516533173	22.1781399176043	29	36.5714285714286	102.457688399211	243.6591235	Wednesday	103126	50	-19	2020-03-29	2020-03-09	2020-06-21	2020-04-22	45	65	-39	21	1	1	0	1	1	1	0	1
Bay, Michigan, US	26017	Michigan	2020-05-14	2020-03-24	2020-06-01	1	1	25.2118767333165	22.8707738937943	39	37.5714285714286	102.457688399211	243.6591235	Thursday	103126	51	-18	2020-03-29	2020-03-09	2020-06-21	2020-04-22	46	66	-38	22	1	1	0	1	1	1	0	1
Bay, Michigan, US	26017	Michigan	2020-05-15	2020-03-24	2020-06-01	1	1	25.5027830033163	23.5218498314129	24	36.1428571428571	102.457688399211	243.6591235	Friday	103126	52	-17	2020-03-29	2020-03-09	2020-06-21	2020-04-22	47	67	-37	23	1	1	0	1	1	1	0	1
Bay, Michigan, US	26017	Michigan	2020-05-16	2020-03-24	2020-06-01	1	1	26.0845955433159	24.2006311280791	35	35.1428571428571	102.457688399211	243.6591235	Saturday	103126	53	-16	2020-03-29	2020-03-09	2020-06-21	2020-04-22	48	68	-36	24	1	1	0	1	1	1	0	1
Bay, Michigan, US	26017	Michigan	2020-05-17	2020-03-24	2020-06-01	1	1	26.8603455966488	24.9486758223643	55	35.5714285714286	102.457688399211	243.6591235	Sunday	103126	54	-15	2020-03-29	2020-03-09	2020-06-21	2020-04-22	49	69	-35	25	1	1	0	1	1	1	0	1
Bay, Michigan, US	26017	Michigan	2020-05-18	2020-03-24	2020-06-01	1	1	27.539126893315	25.5997517599829	40	36.1428571428571	102.457688399211	243.6591235	Monday	103126	55	-14	2020-03-29	2020-03-09	2020-06-21	2020-04-22	50	70	-34	26	1	1	0	1	1	1	0	1
Bay, Michigan, US	26017	Michigan	2020-05-19	2020-03-24	2020-06-01	1	1	27.7330644066482	26.1400062614111	29	35.8571428571429	102.457688399211	243.6591235	Tuesday	103126	56	-13	2020-03-29	2020-03-09	2020-06-21	2020-04-22	51	71	-33	27	1	1	0	1	1	1	0	1
Bay, Michigan, US	26017	Michigan	2020-05-20	2020-03-24	2020-06-01	1	1	28.2179081899812	26.7356714809346	26	35.4285714285714	102.457688399211	243.6591235	Wednesday	103126	57	-12	2020-03-29	2020-03-09	2020-06-21	2020-04-22	52	72	-32	28	1	1	0	1	1	1	0	1
Bay, Michigan, US	26017	Michigan	2020-05-21	2020-03-24	2020-06-01	1	1	28.7027519733142	27.2343679437914	24	33.2857142857143	102.457688399211	243.6591235	Thursday	103126	58	-11	2020-03-29	2020-03-09	2020-06-21	2020-04-22	53	73	-31	29	1	1	0	1	1	1	0	1
Bay, Michigan, US	26017	Michigan	2020-05-22	2020-03-24	2020-06-01	1	1	29.5754707833136	27.816180483791	20	32.7142857142857	102.457688399211	243.6591235	Friday	103126	59	-10	2020-03-29	2020-03-09	2020-06-21	2020-04-22	54	74	-30	30	1	1	0	1	1	1	0	1
Bay, Michigan, US	26017	Michigan	2020-05-23	2020-03-24	2020-06-01	1	1	30.2542520799798	28.4118457033144	30	32	102.457688399211	243.6591235	Saturday	103126	60	-9	2020-03-29	2020-03-09	2020-06-21	2020-04-22	55	75	-29	31	1	1	0	1	1	1	0	1
Bay, Michigan, US	26017	Michigan	2020-05-24	2020-03-24	2020-06-01	1	1	30.8360646199794	28.9798055637902	34	29	102.457688399211	243.6591235	Sunday	103126	61	-8	2020-03-29	2020-03-09	2020-06-21	2020-04-22	56	76	-28	32	1	1	0	1	1	1	0	1
Bay, Michigan, US	26017	Michigan	2020-05-25	2020-03-24	2020-06-01	1	1	31.2239396466458	29.5062073856946	42	29.2857142857143	102.457688399211	243.6591235	Monday	103126	62	-7	2020-03-29	2020-03-09	2020-06-21	2020-04-22	57	77	-27	33	1	1	0	1	1	1	0	1
Bay, Michigan, US	26017	Michigan	2020-05-26	2020-03-24	2020-06-01	1	1	31.3209084033125	30.0187565280752	22	28.2857142857143	102.457688399211	243.6591235	Tuesday	103126	63	-6	2020-03-29	2020-03-09	2020-06-21	2020-04-22	58	78	-26	34	1	1	0	1	1	1	0	1
Bay, Michigan, US	26017	Michigan	2020-05-27	2020-03-24	2020-06-01	1	1	31.9996896999787	30.5590110295034	24	28	102.457688399211	243.6591235	Wednesday	103126	64	-5	2020-03-29	2020-03-09	2020-06-21	2020-04-22	59	79	-25	35	1	1	0	1	1	1	0	1
Bay, Michigan, US	26017	Michigan	2020-05-28	2020-03-24	2020-06-01	1	1	32.1936272133119	31.0577074923602	23	27.8571428571429	102.457688399211	243.6591235	Thursday	103126	65	-4	2020-03-29	2020-03-09	2020-06-21	2020-04-22	60	80	-24	36	1	1	0	1	1	1	0	1
Bay, Michigan, US	26017	Michigan	2020-05-29	2020-03-24	2020-06-01	1	1	32.7754397533115	31.5148459166457	19	27.7142857142857	102.457688399211	243.6591235	Friday	103126	66	-3	2020-03-29	2020-03-09	2020-06-21	2020-04-22	61	81	-23	37	1	1	0	1	1	1	0	1
Bay, Michigan, US	26017	Michigan	2020-05-30	2020-03-24	2020-06-01	1	1	32.8724085099781	31.8888682637883	26	27.1428571428571	102.457688399211	243.6591235	Saturday	103126	67	-2	2020-03-29	2020-03-09	2020-06-21	2020-04-22	62	82	-22	38	1	1	0	1	1	1	0	1
Bay, Michigan, US	26017	Michigan	2020-05-31	2020-03-24	2020-06-01	1	1	33.5511898066443	32.2767432904547	39	27.8571428571429	102.457688399211	243.6591235	Sunday	103126	68	-1	2020-03-29	2020-03-09	2020-06-21	2020-04-22	63	83	-21	39	1	1	0	1	1	1	0	1
Bay, Michigan, US	26017	Michigan	2020-06-01	2020-03-24	2020-06-01	0	1	33.7451273199775	32.6369129580735	23	25.1428571428571	102.457688399211	243.6591235	Monday	103126	69	0	2020-03-29	2020-03-09	2020-06-21	2020-04-22	64	84	-20	40	1	1	0	1	1	1	0	1
Bay, Michigan, US	26017	Michigan	2020-06-02	2020-03-24	2020-06-01	0	1	34.3269398599771	33.0663460233113	20	24.8571428571429	102.457688399211	243.6591235	Tuesday	103126	70	1	2020-03-29	2020-03-09	2020-06-21	2020-04-22	65	85	-19	41	1	1	0	1	1	1	0	1
Bay, Michigan, US	26017	Michigan	2020-06-03	2020-03-24	2020-06-01	0	1	34.8117836433101	33.4680737295015	18	24	102.457688399211	243.6591235	Wednesday	103126	71	2	2020-03-29	2020-03-09	2020-06-21	2020-04-22	66	86	-18	42	1	1	0	1	1	1	0	1
Bay, Michigan, US	26017	Michigan	2020-06-04	2020-03-24	2020-06-01	0	1	35.2966274266431	33.9113594742631	18	23.2857142857143	102.457688399211	243.6591235	Thursday	103126	72	3	2020-03-29	2020-03-09	2020-06-21	2020-04-22	67	87	-17	43	1	1	0	1	1	1	0	1
Bay, Michigan, US	26017	Michigan	2020-06-05	2020-03-24	2020-06-01	0	1	35.7814712099761	34.3407925395009	18	23.1428571428571	102.457688399211	243.6591235	Friday	103126	73	4	2020-03-29	2020-03-09	2020-06-21	2020-04-22	68	88	-16	44	1	1	0	1	1	1	0	1
Bay, Michigan, US	26017	Michigan	2020-06-06	2020-03-24	2020-06-01	0	1	35.8784399666428	34.7702256047387	22	22.5714285714286	102.457688399211	243.6591235	Saturday	103126	74	5	2020-03-29	2020-03-09	2020-06-21	2020-04-22	69	89	-15	45	1	1	0	1	1	1	0	1
Bay, Michigan, US	26017	Michigan	2020-06-07	2020-03-24	2020-06-01	0	1	35.8784399666428	35.1026899133099	28	21	102.457688399211	243.6591235	Sunday	103126	75	6	2020-03-29	2020-03-09	2020-06-21	2020-04-22	70	90	-14	46	1	1	0	1	1	1	0	1
Bay, Michigan, US	26017	Michigan	2020-06-08	2020-03-24	2020-06-01	0	1	36.0723774799759	35.4351542218811	17	20.1428571428571	102.457688399211	243.6591235	Monday	103126	76	7	2020-03-29	2020-03-09	2020-06-21	2020-04-22	71	91	-13	47	1	1	0	1	1	1	0	1
Bay, Michigan, US	26017	Michigan	2020-06-09	2020-03-24	2020-06-01	0	1	36.0723774799759	35.6845024533095	18	19.8571428571429	102.457688399211	243.6591235	Tuesday	103126	77	8	2020-03-29	2020-03-09	2020-06-21	2020-04-22	72	92	-12	48	1	1	0	1	1	1	0	1
Bay, Michigan, US	26017	Michigan	2020-06-10	2020-03-24	2020-06-01	0	1	36.0723774799759	35.8645872871189	23	20.5714285714286	102.457688399211	243.6591235	Wednesday	103126	78	9	2020-03-29	2020-03-09	2020-06-21	2020-04-22	73	93	-11	49	1	1	0	1	1	1	0	1
Bay, Michigan, US	26017	Michigan	2020-06-11	2020-03-24	2020-06-01	0	1	37.3329713166418	36.1554935571188	17	20.4285714285714	102.457688399211	243.6591235	Thursday	103126	79	10	2020-03-29	2020-03-09	2020-06-21	2020-04-22	74	94	-10	50	1	1	0	1	1	1	0	1
Bay, Michigan, US	26017	Michigan	2020-06-12	2020-03-24	2020-06-01	0	1	36.9450962899754	36.3217257114044	16	20.1428571428571	102.457688399211	243.6591235	Friday	103126	80	11	2020-03-29	2020-03-09	2020-06-21	2020-04-22	75	95	-9	51	1	1	0	1	1	1	0	1
Bay, Michigan, US	26017	Michigan	2020-06-13	2020-03-24	2020-06-01	0	1	36.4602525066424	36.4048417885472	22	20.1428571428571	102.457688399211	243.6591235	Saturday	103126	81	12	2020-03-29	2020-03-09	2020-06-21	2020-04-22	76	96	-8	52	1	1	0	1	1	1	0	1
Bay, Michigan, US	26017	Michigan	2020-06-14	2020-03-24	2020-06-01	0	1	36.557221263309	36.5018105452138	29	20.2857142857143	102.457688399211	243.6591235	Sunday	103126	82	13	2020-03-29	2020-03-09	2020-06-21	2020-04-22	77	97	-7	53	1	1	0	1	1	1	0	1
Bay, Michigan, US	26017	Michigan	2020-06-15	2020-03-24	2020-06-01	0	1	36.6541900199756	36.5849266223566	22	21	102.457688399211	243.6591235	Monday	103126	83	14	2020-03-29	2020-03-09	2020-06-21	2020-04-22	78	98	-6	54	1	1	0	1	1	1	0	1
Bay, Michigan, US	26017	Michigan	2020-06-16	2020-03-24	2020-06-01	0	1	36.4602525066424	36.6403373404518	19	21.1428571428571	102.457688399211	243.6591235	Tuesday	103126	84	15	2020-03-29	2020-03-09	2020-06-21	2020-04-22	79	99	-5	55	1	1	0	1	1	1	0	1
Bay, Michigan, US	26017	Michigan	2020-06-17	2020-03-24	2020-06-01	0	1	36.6541900199756	36.7234534175946	19	20.5714285714286	102.457688399211	243.6591235	Wednesday	103126	85	16	2020-03-29	2020-03-09	2020-06-21	2020-04-22	80	100	-4	56	1	1	0	1	1	1	0	1
Bay, Michigan, US	26017	Michigan	2020-06-18	2020-03-24	2020-06-01	0	1	36.7511587766422	36.6403373404518	18	20.7142857142857	102.457688399211	243.6591235	Thursday	103126	86	17	2020-03-29	2020-03-09	2020-06-21	2020-04-22	81	101	-3	57	1	1	0	1	1	1	0	1
Bay, Michigan, US	26017	Michigan	2020-06-19	2020-03-24	2020-06-01	0	1	36.7511587766422	36.6126319814042	19	21.1428571428571	102.457688399211	243.6591235	Friday	103126	87	18	2020-03-29	2020-03-09	2020-06-21	2020-04-22	82	102	-2	58	1	1	0	1	1	1	0	1
Bay, Michigan, US	26017	Michigan	2020-06-20	2020-03-24	2020-06-01	0	1	36.6541900199756	36.6403373404518	24	21.4285714285714	102.457688399211	243.6591235	Saturday	103126	88	19	2020-03-29	2020-03-09	2020-06-21	2020-04-22	83	103	-1	59	1	1	0	1	1	1	0	1
Bay, Michigan, US	26017	Michigan	2020-06-21	2020-03-24	2020-06-01	0	1	36.6541900199756	36.6541900199756	26	21	102.457688399211	243.6591235	Sunday	103126	89	20	2020-03-29	2020-03-09	2020-06-21	2020-04-22	84	104	0	60	1	1	0	1	0	1	0	1
Bay, Michigan, US	26017	Michigan	2020-06-22	2020-03-24	2020-06-01	0	1	36.7511587766422	36.6680426994994	20	20.7142857142857	102.457688399211	243.6591235	Monday	103126	90	21	2020-03-29	2020-03-09	2020-06-21	2020-04-22	85	105	1	61	1	1	1	1	0	1	0	1
Bay, Michigan, US	26017	Michigan	2020-06-23	2020-03-24	2020-06-01	0	1	36.7511587766422	36.7096007380708	20	20.8571428571429	102.457688399211	243.6591235	Tuesday	103126	91	22	2020-03-29	2020-03-09	2020-06-21	2020-04-22	86	106	2	62	1	1	1	1	0	1	0	1
Bay, Michigan, US	26017	Michigan	2020-06-24	2020-03-24	2020-06-01	0	1	36.9450962899754	36.7511587766422	21	21.1428571428571	102.457688399211	243.6591235	Wednesday	103126	92	23	2020-03-29	2020-03-09	2020-06-21	2020-04-22	87	107	3	63	1	1	1	1	0	1	0	1
Bay, Michigan, US	26017	Michigan	2020-06-25	2020-03-24	2020-06-01	0	1	37.1390338033086	36.8065694947374	20	21.4285714285714	102.457688399211	243.6591235	Thursday	103126	93	24	2020-03-29	2020-03-09	2020-06-21	2020-04-22	88	108	4	64	1	1	1	1	0	1	0	1
Bay, Michigan, US	26017	Michigan	2020-06-26	2020-03-24	2020-06-01	0	1	37.3329713166418	36.8896855718802	20	21.5714285714286	102.457688399211	243.6591235	Friday	103126	94	25	2020-03-29	2020-03-09	2020-06-21	2020-04-22	89	109	5	65	1	1	1	1	0	1	0	1
Bay, Michigan, US	26017	Michigan	2020-06-27	2020-03-24	2020-06-01	0	1	37.4299400733084	37.0005070080706	26	21.8571428571429	102.457688399211	243.6591235	Saturday	103126	95	26	2020-03-29	2020-03-09	2020-06-21	2020-04-22	90	110	6	66	1	1	1	1	0	1	0	1
Bay, Michigan, US	26017	Michigan	2020-06-28	2020-03-24	2020-06-01	0	1	37.4299400733084	37.111328444261	27	22	102.457688399211	243.6591235	Sunday	103126	96	27	2020-03-29	2020-03-09	2020-06-21	2020-04-22	91	111	7	67	1	1	1	1	0	1	0	1
Bay, Michigan, US	26017	Michigan	2020-06-29	2020-03-24	2020-06-01	0	1	37.526908829975	37.2221498804514	30	23.4285714285714	102.457688399211	243.6591235	Monday	103126	97	28	2020-03-29	2020-03-09	2020-06-21	2020-04-22	92	112	8	68	1	1	1	1	0	1	0	1
Bay, Michigan, US	26017	Michigan	2020-06-30	2020-03-24	2020-06-01	0	1	38.011752613308	37.4022347142608	19	23.2857142857143	102.457688399211	243.6591235	Tuesday	103126	98	29	2020-03-29	2020-03-09	2020-06-21	2020-04-22	93	113	9	69	1	1	1	1	0	1	0	1
Bay, Michigan, US	26017	Michigan	2020-07-01	2020-03-24	2020-06-01	0	1	38.011752613308	37.5546141890226	19	23	102.457688399211	243.6591235	Wednesday	103126	99	30	2020-03-29	2020-03-09	2020-06-21	2020-04-22	94	114	10	70	1	1	1	1	0	1	0	1
Bay, Michigan, US	26017	Michigan	2020-07-02	2020-03-24	2020-06-01	0	1	38.3996276399744	37.734699022832	19	22.8571428571429	102.457688399211	243.6591235	Thursday	103126	100	31	2020-03-29	2020-03-09	2020-06-21	2020-04-22	95	115	11	71	1	1	1	1	0	1	0	1
Bay, Michigan, US	26017	Michigan	2020-07-03	2020-03-24	2020-06-01	0	1	38.8844714233074	37.9563418952128	25	23.5714285714286	102.457688399211	243.6591235	Friday	103126	101	32	2020-03-29	2020-03-09	2020-06-21	2020-04-22	96	116	12	72	1	1	1	1	0	1	0	1
Bay, Michigan, US	26017	Michigan	2020-07-04	2020-03-24	2020-06-01	0	1	39.0784089366406	38.1918374471174	29	24	102.457688399211	243.6591235	Saturday	103126	102	33	2020-03-29	2020-03-09	2020-06-21	2020-04-22	97	117	13	73	1	1	1	1	0	1	0	1
Bay, Michigan, US	26017	Michigan	2020-07-05	2020-03-24	2020-06-01	0	1	39.1753776933072	38.4411856785458	31	24.5714285714286	102.457688399211	243.6591235	Sunday	103126	103	34	2020-03-29	2020-03-09	2020-06-21	2020-04-22	98	118	14	74	1	1	1	1	0	1	0	1
Bayfield, Wisconsin, US	55007	Wisconsin	2020-03-01	2020-03-25	2020-05-13	1	0	0	33.0801987028351	37	25.5714285714286	88.0070632172543	10.15926455	Sunday	15036	-24	-73	2020-03-30	2020-03-10	2020-06-02	2020-04-03	-29	-9	-93	-33	0	0	0	0	1	0	1	0
Bayfield, Wisconsin, US	55007	Wisconsin	2020-03-02	2020-03-25	2020-05-13	1	0	0	27.6499483295054	17	25.2857142857143	88.0070632172543	10.15926455	Monday	15036	-23	-72	2020-03-30	2020-03-10	2020-06-02	2020-04-03	-28	-8	-92	-32	0	0	0	0	1	0	1	0
Bayfield, Wisconsin, US	55007	Wisconsin	2020-03-03	2020-03-25	2020-05-13	1	0	0	22.2196979561757	19	25.2857142857143	88.0070632172543	10.15926455	Tuesday	15036	-22	-71	2020-03-30	2020-03-10	2020-06-02	2020-04-03	-27	-7	-91	-31	0	0	0	0	1	0	1	0
Bayfield, Wisconsin, US	55007	Wisconsin	2020-03-04	2020-03-25	2020-05-13	1	0	0	16.7340368647507	15	24.7142857142857	88.0070632172543	10.15926455	Wednesday	15036	-21	-70	2020-03-30	2020-03-10	2020-06-02	2020-04-03	-26	-6	-90	-30	0	0	0	0	1	0	1	0
Bayfield, Wisconsin, US	55007	Wisconsin	2020-03-05	2020-03-25	2020-05-13	1	0	0	11.1791123757068	16	23.4285714285714	88.0070632172543	10.15926455	Thursday	15036	-20	-69	2020-03-30	2020-03-10	2020-06-02	2020-04-03	-25	-5	-89	-29	0	0	0	0	1	0	1	0
Bayfield, Wisconsin, US	55007	Wisconsin	2020-03-06	2020-03-25	2020-05-13	1	0	0	5.59648252761532	15	21.4285714285714	88.0070632172543	10.15926455	Friday	15036	-19	-68	2020-03-30	2020-03-10	2020-06-02	2020-04-03	-24	-4	-88	-28	0	0	0	0	1	0	1	0
Bayfield, Wisconsin, US	55007	Wisconsin	2020-03-07	2020-03-25	2020-05-13	1	0	0	0	20	19.8571428571429	88.0070632172543	10.15926455	Saturday	15036	-18	-67	2020-03-30	2020-03-10	2020-06-02	2020-04-03	-23	-3	-87	-27	0	0	0	0	1	0	1	0
Bayfield, Wisconsin, US	55007	Wisconsin	2020-03-08	2020-03-25	2020-05-13	1	0	0	0	36	19.7142857142857	88.0070632172543	10.15926455	Sunday	15036	-17	-66	2020-03-30	2020-03-10	2020-06-02	2020-04-03	-22	-2	-86	-26	0	0	0	0	1	0	1	0
Bayfield, Wisconsin, US	55007	Wisconsin	2020-03-09	2020-03-25	2020-05-13	1	0	0	0	16	19.5714285714286	88.0070632172543	10.15926455	Monday	15036	-16	-65	2020-03-30	2020-03-10	2020-06-02	2020-04-03	-21	-1	-85	-25	0	0	0	0	1	0	1	0
Bayfield, Wisconsin, US	55007	Wisconsin	2020-03-10	2020-03-25	2020-05-13	1	0	0	0	12	18.5714285714286	88.0070632172543	10.15926455	Tuesday	15036	-15	-64	2020-03-30	2020-03-10	2020-06-02	2020-04-03	-20	0	-84	-24	0	0	0	0	1	0	1	0
Bayfield, Wisconsin, US	55007	Wisconsin	2020-03-11	2020-03-25	2020-05-13	1	0	0	0	11	18	88.0070632172543	10.15926455	Wednesday	15036	-14	-63	2020-03-30	2020-03-10	2020-06-02	2020-04-03	-19	1	-83	-23	0	1	0	0	1	0	1	1
Bayfield, Wisconsin, US	55007	Wisconsin	2020-03-12	2020-03-25	2020-05-13	1	0	0	0	18	18.2857142857143	88.0070632172543	10.15926455	Thursday	15036	-13	-62	2020-03-30	2020-03-10	2020-06-02	2020-04-03	-18	2	-82	-22	0	1	0	0	1	0	1	1
Bayfield, Wisconsin, US	55007	Wisconsin	2020-03-13	2020-03-25	2020-05-13	1	0	0	0	14	18.1428571428571	88.0070632172543	10.15926455	Friday	15036	-12	-61	2020-03-30	2020-03-10	2020-06-02	2020-04-03	-17	3	-81	-21	0	1	0	0	1	0	1	1
Bayfield, Wisconsin, US	55007	Wisconsin	2020-03-14	2020-03-25	2020-05-13	1	0	0	0	21	18.2857142857143	88.0070632172543	10.15926455	Saturday	15036	-11	-60	2020-03-30	2020-03-10	2020-06-02	2020-04-03	-16	4	-80	-20	0	1	0	0	1	0	1	1
Bayfield, Wisconsin, US	55007	Wisconsin	2020-03-15	2020-03-25	2020-05-13	1	0	0	0	38	18.5714285714286	88.0070632172543	10.15926455	Sunday	15036	-10	-59	2020-03-30	2020-03-10	2020-06-02	2020-04-03	-15	5	-79	-19	0	1	0	0	1	0	1	1
Bayfield, Wisconsin, US	55007	Wisconsin	2020-03-16	2020-03-25	2020-05-13	1	0	0	0	19	19	88.0070632172543	10.15926455	Monday	15036	-9	-58	2020-03-30	2020-03-10	2020-06-02	2020-04-03	-14	6	-78	-18	0	1	0	0	1	0	1	1
Bayfield, Wisconsin, US	55007	Wisconsin	2020-03-17	2020-03-25	2020-05-13	1	0	0	0	17	19.7142857142857	88.0070632172543	10.15926455	Tuesday	15036	-8	-57	2020-03-30	2020-03-10	2020-06-02	2020-04-03	-13	7	-77	-17	0	1	0	0	1	0	1	1
Bayfield, Wisconsin, US	55007	Wisconsin	2020-03-18	2020-03-25	2020-05-13	1	0	0	0	24	21.5714285714286	88.0070632172543	10.15926455	Wednesday	15036	-7	-56	2020-03-30	2020-03-10	2020-06-02	2020-04-03	-12	8	-76	-16	0	1	0	0	1	0	1	1
Bayfield, Wisconsin, US	55007	Wisconsin	2020-03-19	2020-03-25	2020-05-13	1	0	0.665070497472732	0.0950100710675332	23	22.2857142857143	88.0070632172543	10.15926455	Thursday	15036	-6	-55	2020-03-30	2020-03-10	2020-06-02	2020-04-03	-11	9	-75	-15	0	1	0	0	1	0	1	1
Bayfield, Wisconsin, US	55007	Wisconsin	2020-03-20	2020-03-25	2020-05-13	1	0	0.665070497472732	0.190020142135066	28	24.2857142857143	88.0070632172543	10.15926455	Friday	15036	-5	-54	2020-03-30	2020-03-10	2020-06-02	2020-04-03	-10	10	-74	-14	0	1	0	0	1	0	1	1
Bayfield, Wisconsin, US	55007	Wisconsin	2020-03-21	2020-03-25	2020-05-13	1	0	0.665070497472732	0.2850302132026	50	28.4285714285714	88.0070632172543	10.15926455	Saturday	15036	-4	-53	2020-03-30	2020-03-10	2020-06-02	2020-04-03	-9	11	-73	-13	0	1	0	0	1	0	1	1
Bayfield, Wisconsin, US	55007	Wisconsin	2020-03-22	2020-03-25	2020-05-13	1	0	0.665070497472732	0.380040284270133	59	31.4285714285714	88.0070632172543	10.15926455	Sunday	15036	-3	-52	2020-03-30	2020-03-10	2020-06-02	2020-04-03	-8	12	-72	-12	0	1	0	0	1	0	1	1
Bayfield, Wisconsin, US	55007	Wisconsin	2020-03-23	2020-03-25	2020-05-13	1	0	0.665070497472732	0.475050355337666	29	32.8571428571429	88.0070632172543	10.15926455	Monday	15036	-2	-51	2020-03-30	2020-03-10	2020-06-02	2020-04-03	-7	13	-71	-11	0	1	0	0	1	0	1	1
Bayfield, Wisconsin, US	55007	Wisconsin	2020-03-24	2020-03-25	2020-05-13	1	0	0.665070497472732	0.570060426405199	35	35.4285714285714	88.0070632172543	10.15926455	Tuesday	15036	-1	-50	2020-03-30	2020-03-10	2020-06-02	2020-04-03	-6	14	-70	-10	0	1	0	0	1	0	1	1
Bayfield, Wisconsin, US	55007	Wisconsin	2020-03-25	2020-03-25	2020-05-13	1	0	0.665070497472732	0.665070497472732	28	36	88.0070632172543	10.15926455	Wednesday	15036	0	-49	2020-03-30	2020-03-10	2020-06-02	2020-04-03	-5	15	-69	-9	0	1	0	0	1	0	1	1
Bayfield, Wisconsin, US	55007	Wisconsin	2020-03-26	2020-03-25	2020-05-13	1	1	0.665070497472732	0.665070497472732	30	37	88.0070632172543	10.15926455	Thursday	15036	1	-48	2020-03-30	2020-03-10	2020-06-02	2020-04-03	-4	16	-68	-8	0	1	0	0	1	0	1	1
Bayfield, Wisconsin, US	55007	Wisconsin	2020-03-27	2020-03-25	2020-05-13	1	1	1.33014099494546	0.760080568540265	38	38.4285714285714	88.0070632172543	10.15926455	Friday	15036	2	-47	2020-03-30	2020-03-10	2020-06-02	2020-04-03	-3	17	-67	-7	0	1	0	0	1	0	1	1
Bayfield, Wisconsin, US	55007	Wisconsin	2020-03-28	2020-03-25	2020-05-13	1	1	1.33014099494546	0.855090639607799	52	38.7142857142857	88.0070632172543	10.15926455	Saturday	15036	3	-46	2020-03-30	2020-03-10	2020-06-02	2020-04-03	-2	18	-66	-6	0	1	0	0	1	0	1	1
Bayfield, Wisconsin, US	55007	Wisconsin	2020-03-29	2020-03-25	2020-05-13	1	1	1.33014099494546	0.950100710675332	69	40.1428571428571	88.0070632172543	10.15926455	Sunday	15036	4	-45	2020-03-30	2020-03-10	2020-06-02	2020-04-03	-1	19	-65	-5	0	1	0	0	1	0	1	1
Bayfield, Wisconsin, US	55007	Wisconsin	2020-03-30	2020-03-25	2020-05-13	1	1	1.33014099494546	1.04511078174286	41	41.8571428571429	88.0070632172543	10.15926455	Monday	15036	5	-44	2020-03-30	2020-03-10	2020-06-02	2020-04-03	0	20	-64	-4	0	1	0	0	1	0	1	1
Bayfield, Wisconsin, US	55007	Wisconsin	2020-03-31	2020-03-25	2020-05-13	1	1	1.33014099494546	1.1401208528104	38	42.2857142857143	88.0070632172543	10.15926455	Tuesday	15036	6	-43	2020-03-30	2020-03-10	2020-06-02	2020-04-03	1	21	-63	-3	1	1	0	0	1	1	1	1
Bayfield, Wisconsin, US	55007	Wisconsin	2020-04-01	2020-03-25	2020-05-13	1	1	1.9952114924182	1.33014099494546	39	43.8571428571429	88.0070632172543	10.15926455	Wednesday	15036	7	-42	2020-03-30	2020-03-10	2020-06-02	2020-04-03	2	22	-62	-2	1	1	0	0	1	1	1	1
Bayfield, Wisconsin, US	55007	Wisconsin	2020-04-02	2020-03-25	2020-05-13	1	1	1.9952114924182	1.52016113708053	30	43.8571428571429	88.0070632172543	10.15926455	Thursday	15036	8	-41	2020-03-30	2020-03-10	2020-06-02	2020-04-03	3	23	-61	-1	1	1	0	0	1	1	1	1
Bayfield, Wisconsin, US	55007	Wisconsin	2020-04-03	2020-03-25	2020-05-13	1	1	1.9952114924182	1.61517120814806	39	44	88.0070632172543	10.15926455	Friday	15036	9	-40	2020-03-30	2020-03-10	2020-06-02	2020-04-03	4	24	-60	0	1	1	0	0	1	1	0	1
Bayfield, Wisconsin, US	55007	Wisconsin	2020-04-04	2020-03-25	2020-05-13	1	1	1.9952114924182	1.7101812792156	48	43.4285714285714	88.0070632172543	10.15926455	Saturday	15036	10	-39	2020-03-30	2020-03-10	2020-06-02	2020-04-03	5	25	-59	1	1	1	0	1	1	1	0	1
Bayfield, Wisconsin, US	55007	Wisconsin	2020-04-05	2020-03-25	2020-05-13	1	1	1.9952114924182	1.80519135028313	49	40.5714285714286	88.0070632172543	10.15926455	Sunday	15036	11	-38	2020-03-30	2020-03-10	2020-06-02	2020-04-03	6	26	-58	2	1	1	0	1	1	1	0	1
Bayfield, Wisconsin, US	55007	Wisconsin	2020-04-06	2020-03-25	2020-05-13	1	1	1.9952114924182	1.90020142135066	42	40.7142857142857	88.0070632172543	10.15926455	Monday	15036	12	-37	2020-03-30	2020-03-10	2020-06-02	2020-04-03	7	27	-57	3	1	1	0	1	1	1	0	1
Bayfield, Wisconsin, US	55007	Wisconsin	2020-04-07	2020-03-25	2020-05-13	1	1	1.9952114924182	1.9952114924182	40	41	88.0070632172543	10.15926455	Tuesday	15036	13	-36	2020-03-30	2020-03-10	2020-06-02	2020-04-03	8	28	-56	4	1	1	0	1	1	1	0	1
Bayfield, Wisconsin, US	55007	Wisconsin	2020-04-08	2020-03-25	2020-05-13	1	1	1.9952114924182	1.9952114924182	34	40.2857142857143	88.0070632172543	10.15926455	Wednesday	15036	14	-35	2020-03-30	2020-03-10	2020-06-02	2020-04-03	9	29	-55	5	1	1	0	1	1	1	0	1
Bayfield, Wisconsin, US	55007	Wisconsin	2020-04-09	2020-03-25	2020-05-13	1	1	1.9952114924182	1.9952114924182	48	42.8571428571429	88.0070632172543	10.15926455	Thursday	15036	15	-34	2020-03-30	2020-03-10	2020-06-02	2020-04-03	10	30	-54	6	1	1	0	1	1	1	0	1
Bayfield, Wisconsin, US	55007	Wisconsin	2020-04-10	2020-03-25	2020-05-13	1	1	1.9952114924182	1.9952114924182	32	41.8571428571429	88.0070632172543	10.15926455	Friday	15036	16	-33	2020-03-30	2020-03-10	2020-06-02	2020-04-03	11	31	-53	7	1	1	0	1	1	1	0	1
Bayfield, Wisconsin, US	55007	Wisconsin	2020-04-11	2020-03-25	2020-05-13	1	1	1.9952114924182	1.9952114924182	41	40.8571428571429	88.0070632172543	10.15926455	Saturday	15036	17	-32	2020-03-30	2020-03-10	2020-06-02	2020-04-03	12	32	-52	8	1	1	0	1	1	1	0	1
Bayfield, Wisconsin, US	55007	Wisconsin	2020-04-12	2020-03-25	2020-05-13	1	1	1.9952114924182	1.9952114924182	67	43.4285714285714	88.0070632172543	10.15926455	Sunday	15036	18	-31	2020-03-30	2020-03-10	2020-06-02	2020-04-03	13	33	-51	9	1	1	0	1	1	1	0	1
Bayfield, Wisconsin, US	55007	Wisconsin	2020-04-13	2020-03-25	2020-05-13	1	1	1.9952114924182	1.9952114924182	47	44.1428571428571	88.0070632172543	10.15926455	Monday	15036	19	-30	2020-03-30	2020-03-10	2020-06-02	2020-04-03	14	34	-50	10	1	1	0	1	1	1	0	1
Bayfield, Wisconsin, US	55007	Wisconsin	2020-04-14	2020-03-25	2020-05-13	1	1	1.9952114924182	1.9952114924182	51	45.7142857142857	88.0070632172543	10.15926455	Tuesday	15036	20	-29	2020-03-30	2020-03-10	2020-06-02	2020-04-03	15	35	-49	11	1	1	0	1	1	1	0	1
Bayfield, Wisconsin, US	55007	Wisconsin	2020-04-15	2020-03-25	2020-05-13	1	1	1.9952114924182	1.9952114924182	33	45.5714285714286	88.0070632172543	10.15926455	Wednesday	15036	21	-28	2020-03-30	2020-03-10	2020-06-02	2020-04-03	16	36	-48	12	1	1	0	1	1	1	0	1
Bayfield, Wisconsin, US	55007	Wisconsin	2020-04-16	2020-03-25	2020-05-13	1	1	1.9952114924182	1.9952114924182	44	45	88.0070632172543	10.15926455	Thursday	15036	22	-27	2020-03-30	2020-03-10	2020-06-02	2020-04-03	17	37	-47	13	1	1	0	1	1	1	0	1
Bayfield, Wisconsin, US	55007	Wisconsin	2020-04-17	2020-03-25	2020-05-13	1	1	1.9952114924182	1.9952114924182	36	45.5714285714286	88.0070632172543	10.15926455	Friday	15036	23	-26	2020-03-30	2020-03-10	2020-06-02	2020-04-03	18	38	-46	14	1	1	0	1	1	1	0	1
Bayfield, Wisconsin, US	55007	Wisconsin	2020-04-18	2020-03-25	2020-05-13	1	1	1.9952114924182	1.9952114924182	55	47.5714285714286	88.0070632172543	10.15926455	Saturday	15036	24	-25	2020-03-30	2020-03-10	2020-06-02	2020-04-03	19	39	-45	15	1	1	0	1	1	1	0	1
Bayfield, Wisconsin, US	55007	Wisconsin	2020-04-19	2020-03-25	2020-05-13	1	1	1.9952114924182	1.9952114924182	56	46	88.0070632172543	10.15926455	Sunday	15036	25	-24	2020-03-30	2020-03-10	2020-06-02	2020-04-03	20	40	-44	16	1	1	0	1	1	1	0	1
Bayfield, Wisconsin, US	55007	Wisconsin	2020-04-20	2020-03-25	2020-05-13	1	1	1.9952114924182	1.9952114924182	34	44.1428571428571	88.0070632172543	10.15926455	Monday	15036	26	-23	2020-03-30	2020-03-10	2020-06-02	2020-04-03	21	41	-43	17	1	1	0	1	1	1	0	1
Bayfield, Wisconsin, US	55007	Wisconsin	2020-04-21	2020-03-25	2020-05-13	1	1	1.9952114924182	1.9952114924182	33	41.5714285714286	88.0070632172543	10.15926455	Tuesday	15036	27	-22	2020-03-30	2020-03-10	2020-06-02	2020-04-03	22	42	-42	18	1	1	0	1	1	1	0	1
Bayfield, Wisconsin, US	55007	Wisconsin	2020-04-22	2020-03-25	2020-05-13	1	1	1.9952114924182	1.9952114924182	39	42.4285714285714	88.0070632172543	10.15926455	Wednesday	15036	28	-21	2020-03-30	2020-03-10	2020-06-02	2020-04-03	23	43	-41	19	1	1	0	1	1	1	0	1
Bayfield, Wisconsin, US	55007	Wisconsin	2020-04-23	2020-03-25	2020-05-13	1	1	1.9952114924182	1.9952114924182	36	41.2857142857143	88.0070632172543	10.15926455	Thursday	15036	29	-20	2020-03-30	2020-03-10	2020-06-02	2020-04-03	24	44	-40	20	1	1	0	1	1	1	0	1
Bayfield, Wisconsin, US	55007	Wisconsin	2020-04-24	2020-03-25	2020-05-13	1	1	1.9952114924182	1.9952114924182	38	41.5714285714286	88.0070632172543	10.15926455	Friday	15036	30	-19	2020-03-30	2020-03-10	2020-06-02	2020-04-03	25	45	-39	21	1	1	0	1	1	1	0	1
Bayfield, Wisconsin, US	55007	Wisconsin	2020-04-25	2020-03-25	2020-05-13	1	1	1.9952114924182	1.9952114924182	29	37.8571428571429	88.0070632172543	10.15926455	Saturday	15036	31	-18	2020-03-30	2020-03-10	2020-06-02	2020-04-03	26	46	-38	22	1	1	0	1	1	1	0	1
Bayfield, Wisconsin, US	55007	Wisconsin	2020-04-26	2020-03-25	2020-05-13	1	1	1.9952114924182	1.9952114924182	52	37.2857142857143	88.0070632172543	10.15926455	Sunday	15036	32	-17	2020-03-30	2020-03-10	2020-06-02	2020-04-03	27	47	-37	23	1	1	0	1	1	1	0	1
Bayfield, Wisconsin, US	55007	Wisconsin	2020-04-27	2020-03-25	2020-05-13	1	1	1.9952114924182	1.9952114924182	36	37.5714285714286	88.0070632172543	10.15926455	Monday	15036	33	-16	2020-03-30	2020-03-10	2020-06-02	2020-04-03	28	48	-36	24	1	1	0	1	1	1	0	1
Bayfield, Wisconsin, US	55007	Wisconsin	2020-04-28	2020-03-25	2020-05-13	1	1	1.9952114924182	1.9952114924182	36	38	88.0070632172543	10.15926455	Tuesday	15036	34	-15	2020-03-30	2020-03-10	2020-06-02	2020-04-03	29	49	-35	25	1	1	0	1	1	1	0	1
Bayfield, Wisconsin, US	55007	Wisconsin	2020-04-29	2020-03-25	2020-05-13	1	1	1.9952114924182	1.9952114924182	22	35.5714285714286	88.0070632172543	10.15926455	Wednesday	15036	35	-14	2020-03-30	2020-03-10	2020-06-02	2020-04-03	30	50	-34	26	1	1	0	1	1	1	0	1
Bayfield, Wisconsin, US	55007	Wisconsin	2020-04-30	2020-03-25	2020-05-13	1	1	1.9952114924182	1.9952114924182	28	34.4285714285714	88.0070632172543	10.15926455	Thursday	15036	36	-13	2020-03-30	2020-03-10	2020-06-02	2020-04-03	31	51	-33	27	1	1	0	1	1	1	0	1
Bayfield, Wisconsin, US	55007	Wisconsin	2020-05-01	2020-03-25	2020-05-13	1	1	1.9952114924182	1.9952114924182	28	33	88.0070632172543	10.15926455	Friday	15036	37	-12	2020-03-30	2020-03-10	2020-06-02	2020-04-03	32	52	-32	28	1	1	0	1	1	1	0	1
Bayfield, Wisconsin, US	55007	Wisconsin	2020-05-02	2020-03-25	2020-05-13	1	1	1.9952114924182	1.9952114924182	33	33.5714285714286	88.0070632172543	10.15926455	Saturday	15036	38	-11	2020-03-30	2020-03-10	2020-06-02	2020-04-03	33	53	-31	29	1	1	0	1	1	1	0	1
Bayfield, Wisconsin, US	55007	Wisconsin	2020-05-03	2020-03-25	2020-05-13	1	1	1.9952114924182	1.9952114924182	49	33.1428571428571	88.0070632172543	10.15926455	Sunday	15036	39	-10	2020-03-30	2020-03-10	2020-06-02	2020-04-03	34	54	-30	30	1	1	0	1	1	1	0	1
Bayfield, Wisconsin, US	55007	Wisconsin	2020-05-04	2020-03-25	2020-05-13	1	1	1.9952114924182	1.9952114924182	26	31.7142857142857	88.0070632172543	10.15926455	Monday	15036	40	-9	2020-03-30	2020-03-10	2020-06-02	2020-04-03	35	55	-29	31	1	1	0	1	1	1	0	1
Bayfield, Wisconsin, US	55007	Wisconsin	2020-05-05	2020-03-25	2020-05-13	1	1	1.9952114924182	1.9952114924182	27	30.4285714285714	88.0070632172543	10.15926455	Tuesday	15036	41	-8	2020-03-30	2020-03-10	2020-06-02	2020-04-03	36	56	-28	32	1	1	0	1	1	1	0	1
Bayfield, Wisconsin, US	55007	Wisconsin	2020-05-06	2020-03-25	2020-05-13	1	1	1.9952114924182	1.9952114924182	25	30.8571428571429	88.0070632172543	10.15926455	Wednesday	15036	42	-7	2020-03-30	2020-03-10	2020-06-02	2020-04-03	37	57	-27	33	1	1	0	1	1	1	0	1
Bayfield, Wisconsin, US	55007	Wisconsin	2020-05-07	2020-03-25	2020-05-13	1	1	1.9952114924182	1.9952114924182	26	30.5714285714286	88.0070632172543	10.15926455	Thursday	15036	43	-6	2020-03-30	2020-03-10	2020-06-02	2020-04-03	38	58	-26	34	1	1	0	1	1	1	0	1
Bayfield, Wisconsin, US	55007	Wisconsin	2020-05-08	2020-03-25	2020-05-13	1	1	1.9952114924182	1.9952114924182	18	29.1428571428571	88.0070632172543	10.15926455	Friday	15036	44	-5	2020-03-30	2020-03-10	2020-06-02	2020-04-03	39	59	-25	35	1	1	0	1	1	1	0	1
Bayfield, Wisconsin, US	55007	Wisconsin	2020-05-09	2020-03-25	2020-05-13	1	1	1.9952114924182	1.9952114924182	30	28.7142857142857	88.0070632172543	10.15926455	Saturday	15036	45	-4	2020-03-30	2020-03-10	2020-06-02	2020-04-03	40	60	-24	36	1	1	0	1	1	1	0	1
Bayfield, Wisconsin, US	55007	Wisconsin	2020-05-10	2020-03-25	2020-05-13	1	1	1.9952114924182	1.9952114924182	55	29.5714285714286	88.0070632172543	10.15926455	Sunday	15036	46	-3	2020-03-30	2020-03-10	2020-06-02	2020-04-03	41	61	-23	37	1	1	0	1	1	1	0	1
Bayfield, Wisconsin, US	55007	Wisconsin	2020-05-11	2020-03-25	2020-05-13	1	1	1.9952114924182	1.9952114924182	33	30.5714285714286	88.0070632172543	10.15926455	Monday	15036	47	-2	2020-03-30	2020-03-10	2020-06-02	2020-04-03	42	62	-22	38	1	1	0	1	1	1	0	1
Bayfield, Wisconsin, US	55007	Wisconsin	2020-05-12	2020-03-25	2020-05-13	1	1	1.9952114924182	1.9952114924182	28	30.7142857142857	88.0070632172543	10.15926455	Tuesday	15036	48	-1	2020-03-30	2020-03-10	2020-06-02	2020-04-03	43	63	-21	39	1	1	0	1	1	1	0	1
Bayfield, Wisconsin, US	55007	Wisconsin	2020-05-13	2020-03-25	2020-05-13	0	1	1.9952114924182	1.9952114924182	28	31.1428571428571	88.0070632172543	10.15926455	Wednesday	15036	49	0	2020-03-30	2020-03-10	2020-06-02	2020-04-03	44	64	-20	40	1	1	0	1	1	1	0	1
Bayfield, Wisconsin, US	55007	Wisconsin	2020-05-14	2020-03-25	2020-05-13	0	1	1.9952114924182	1.9952114924182	26	31.1428571428571	88.0070632172543	10.15926455	Thursday	15036	50	1	2020-03-30	2020-03-10	2020-06-02	2020-04-03	45	65	-19	41	1	1	0	1	1	1	0	1
Bayfield, Wisconsin, US	55007	Wisconsin	2020-05-15	2020-03-25	2020-05-13	0	1	1.9952114924182	1.9952114924182	14	30.5714285714286	88.0070632172543	10.15926455	Friday	15036	51	2	2020-03-30	2020-03-10	2020-06-02	2020-04-03	46	66	-18	42	1	1	0	1	1	1	0	1
Bayfield, Wisconsin, US	55007	Wisconsin	2020-05-16	2020-03-25	2020-05-13	0	1	1.9952114924182	1.9952114924182	34	31.1428571428571	88.0070632172543	10.15926455	Saturday	15036	52	3	2020-03-30	2020-03-10	2020-06-02	2020-04-03	47	67	-17	43	1	1	0	1	1	1	0	1
Bayfield, Wisconsin, US	55007	Wisconsin	2020-05-17	2020-03-25	2020-05-13	0	1	1.9952114924182	1.9952114924182	47	30	88.0070632172543	10.15926455	Sunday	15036	53	4	2020-03-30	2020-03-10	2020-06-02	2020-04-03	48	68	-16	44	1	1	0	1	1	1	0	1
Bayfield, Wisconsin, US	55007	Wisconsin	2020-05-18	2020-03-25	2020-05-13	0	1	1.9952114924182	1.9952114924182	23	28.5714285714286	88.0070632172543	10.15926455	Monday	15036	54	5	2020-03-30	2020-03-10	2020-06-02	2020-04-03	49	69	-15	45	1	1	0	1	1	1	0	1
Bayfield, Wisconsin, US	55007	Wisconsin	2020-05-19	2020-03-25	2020-05-13	0	1	1.9952114924182	1.9952114924182	23	27.8571428571429	88.0070632172543	10.15926455	Tuesday	15036	55	6	2020-03-30	2020-03-10	2020-06-02	2020-04-03	50	70	-14	46	1	1	0	1	1	1	0	1
Bayfield, Wisconsin, US	55007	Wisconsin	2020-05-20	2020-03-25	2020-05-13	0	1	1.9952114924182	1.9952114924182	18	26.4285714285714	88.0070632172543	10.15926455	Wednesday	15036	56	7	2020-03-30	2020-03-10	2020-06-02	2020-04-03	51	71	-13	47	1	1	0	1	1	1	0	1
Bayfield, Wisconsin, US	55007	Wisconsin	2020-05-21	2020-03-25	2020-05-13	0	1	1.9952114924182	1.9952114924182	11	24.2857142857143	88.0070632172543	10.15926455	Thursday	15036	57	8	2020-03-30	2020-03-10	2020-06-02	2020-04-03	52	72	-12	48	1	1	0	1	1	1	0	1
Bayfield, Wisconsin, US	55007	Wisconsin	2020-05-22	2020-03-25	2020-05-13	0	1	1.9952114924182	1.9952114924182	19	25	88.0070632172543	10.15926455	Friday	15036	58	9	2020-03-30	2020-03-10	2020-06-02	2020-04-03	53	73	-11	49	1	1	0	1	1	1	0	1
Bayfield, Wisconsin, US	55007	Wisconsin	2020-05-23	2020-03-25	2020-05-13	0	1	1.9952114924182	1.9952114924182	24	23.5714285714286	88.0070632172543	10.15926455	Saturday	15036	59	10	2020-03-30	2020-03-10	2020-06-02	2020-04-03	54	74	-10	50	1	1	0	1	1	1	0	1
Bayfield, Wisconsin, US	55007	Wisconsin	2020-05-24	2020-03-25	2020-05-13	0	1	1.9952114924182	1.9952114924182	31	21.2857142857143	88.0070632172543	10.15926455	Sunday	15036	60	11	2020-03-30	2020-03-10	2020-06-02	2020-04-03	55	75	-9	51	1	1	0	1	1	1	0	1
Bayfield, Wisconsin, US	55007	Wisconsin	2020-05-25	2020-03-25	2020-05-13	0	1	1.9952114924182	1.9952114924182	44	24.2857142857143	88.0070632172543	10.15926455	Monday	15036	61	12	2020-03-30	2020-03-10	2020-06-02	2020-04-03	56	76	-8	52	1	1	0	1	1	1	0	1
Bayfield, Wisconsin, US	55007	Wisconsin	2020-05-26	2020-03-25	2020-05-13	0	1	1.9952114924182	1.9952114924182	23	24.2857142857143	88.0070632172543	10.15926455	Tuesday	15036	62	13	2020-03-30	2020-03-10	2020-06-02	2020-04-03	57	77	-7	53	1	1	0	1	1	1	0	1
Bayfield, Wisconsin, US	55007	Wisconsin	2020-05-27	2020-03-25	2020-05-13	0	1	1.9952114924182	1.9952114924182	19	24.4285714285714	88.0070632172543	10.15926455	Wednesday	15036	63	14	2020-03-30	2020-03-10	2020-06-02	2020-04-03	58	78	-6	54	1	1	0	1	1	1	0	1
Bayfield, Wisconsin, US	55007	Wisconsin	2020-05-28	2020-03-25	2020-05-13	0	1	1.9952114924182	1.9952114924182	20	25.7142857142857	88.0070632172543	10.15926455	Thursday	15036	64	15	2020-03-30	2020-03-10	2020-06-02	2020-04-03	59	79	-5	55	1	1	0	1	1	1	0	1
Bayfield, Wisconsin, US	55007	Wisconsin	2020-05-29	2020-03-25	2020-05-13	0	1	1.9952114924182	1.9952114924182	18	25.5714285714286	88.0070632172543	10.15926455	Friday	15036	65	16	2020-03-30	2020-03-10	2020-06-02	2020-04-03	60	80	-4	56	1	1	0	1	1	1	0	1
Bayfield, Wisconsin, US	55007	Wisconsin	2020-05-30	2020-03-25	2020-05-13	0	1	1.9952114924182	1.9952114924182	28	26.1428571428571	88.0070632172543	10.15926455	Saturday	15036	66	17	2020-03-30	2020-03-10	2020-06-02	2020-04-03	61	81	-3	57	1	1	0	1	1	1	0	1
Bayfield, Wisconsin, US	55007	Wisconsin	2020-05-31	2020-03-25	2020-05-13	0	1	1.9952114924182	1.9952114924182	30	26	88.0070632172543	10.15926455	Sunday	15036	67	18	2020-03-30	2020-03-10	2020-06-02	2020-04-03	62	82	-2	58	1	1	0	1	1	1	0	1
Bayfield, Wisconsin, US	55007	Wisconsin	2020-06-01	2020-03-25	2020-05-13	0	1	1.9952114924182	1.9952114924182	20	22.5714285714286	88.0070632172543	10.15926455	Monday	15036	68	19	2020-03-30	2020-03-10	2020-06-02	2020-04-03	63	83	-1	59	1	1	0	1	1	1	0	1
Bayfield, Wisconsin, US	55007	Wisconsin	2020-06-02	2020-03-25	2020-05-13	0	1	1.9952114924182	1.9952114924182	15	21.4285714285714	88.0070632172543	10.15926455	Tuesday	15036	69	20	2020-03-30	2020-03-10	2020-06-02	2020-04-03	64	84	0	60	1	1	0	1	0	1	0	1
Bayfield, Wisconsin, US	55007	Wisconsin	2020-06-03	2020-03-25	2020-05-13	0	1	1.9952114924182	1.9952114924182	15	20.8571428571429	88.0070632172543	10.15926455	Wednesday	15036	70	21	2020-03-30	2020-03-10	2020-06-02	2020-04-03	65	85	1	61	1	1	1	1	0	1	0	1
Bayfield, Wisconsin, US	55007	Wisconsin	2020-06-04	2020-03-25	2020-05-13	0	1	1.9952114924182	1.9952114924182	11	19.5714285714286	88.0070632172543	10.15926455	Thursday	15036	71	22	2020-03-30	2020-03-10	2020-06-02	2020-04-03	66	86	2	62	1	1	1	1	0	1	0	1
Bayfield, Wisconsin, US	55007	Wisconsin	2020-06-05	2020-03-25	2020-05-13	0	1	1.9952114924182	1.9952114924182	14	19	88.0070632172543	10.15926455	Friday	15036	72	23	2020-03-30	2020-03-10	2020-06-02	2020-04-03	67	87	3	63	1	1	1	1	0	1	0	1
Bayfield, Wisconsin, US	55007	Wisconsin	2020-06-06	2020-03-25	2020-05-13	0	1	1.9952114924182	1.9952114924182	28	19	88.0070632172543	10.15926455	Saturday	15036	73	24	2020-03-30	2020-03-10	2020-06-02	2020-04-03	68	88	4	64	1	1	1	1	0	1	0	1
Bayfield, Wisconsin, US	55007	Wisconsin	2020-06-07	2020-03-25	2020-05-13	0	1	1.9952114924182	1.9952114924182	38	20.1428571428571	88.0070632172543	10.15926455	Sunday	15036	74	25	2020-03-30	2020-03-10	2020-06-02	2020-04-03	69	89	5	65	1	1	1	1	0	1	0	1
Bayfield, Wisconsin, US	55007	Wisconsin	2020-06-08	2020-03-25	2020-05-13	0	1	1.9952114924182	1.9952114924182	12	19	88.0070632172543	10.15926455	Monday	15036	75	26	2020-03-30	2020-03-10	2020-06-02	2020-04-03	70	90	6	66	1	1	1	1	0	1	0	1
Bayfield, Wisconsin, US	55007	Wisconsin	2020-06-09	2020-03-25	2020-05-13	0	1	1.9952114924182	1.9952114924182	24	20.2857142857143	88.0070632172543	10.15926455	Tuesday	15036	76	27	2020-03-30	2020-03-10	2020-06-02	2020-04-03	71	91	7	67	1	1	1	1	0	1	0	1
Bayfield, Wisconsin, US	55007	Wisconsin	2020-06-10	2020-03-25	2020-05-13	0	1	1.9952114924182	1.9952114924182	22	21.2857142857143	88.0070632172543	10.15926455	Wednesday	15036	77	28	2020-03-30	2020-03-10	2020-06-02	2020-04-03	72	92	8	68	1	1	1	1	0	1	0	1
Bayfield, Wisconsin, US	55007	Wisconsin	2020-06-11	2020-03-25	2020-05-13	0	1	1.9952114924182	1.9952114924182	13	21.5714285714286	88.0070632172543	10.15926455	Thursday	15036	78	29	2020-03-30	2020-03-10	2020-06-02	2020-04-03	73	93	9	69	1	1	1	1	0	1	0	1
Bayfield, Wisconsin, US	55007	Wisconsin	2020-06-12	2020-03-25	2020-05-13	0	1	1.9952114924182	1.9952114924182	20	22.4285714285714	88.0070632172543	10.15926455	Friday	15036	79	30	2020-03-30	2020-03-10	2020-06-02	2020-04-03	74	94	10	70	1	1	1	1	0	1	0	1
Bayfield, Wisconsin, US	55007	Wisconsin	2020-06-13	2020-03-25	2020-05-13	0	1	1.9952114924182	1.9952114924182	21	21.4285714285714	88.0070632172543	10.15926455	Saturday	15036	80	31	2020-03-30	2020-03-10	2020-06-02	2020-04-03	75	95	11	71	1	1	1	1	0	1	0	1
Bayfield, Wisconsin, US	55007	Wisconsin	2020-06-14	2020-03-25	2020-05-13	0	1	1.9952114924182	1.9952114924182	35	21	88.0070632172543	10.15926455	Sunday	15036	81	32	2020-03-30	2020-03-10	2020-06-02	2020-04-03	76	96	12	72	1	1	1	1	0	1	0	1
Bayfield, Wisconsin, US	55007	Wisconsin	2020-06-15	2020-03-25	2020-05-13	0	1	1.9952114924182	1.9952114924182	25	22.8571428571429	88.0070632172543	10.15926455	Monday	15036	82	33	2020-03-30	2020-03-10	2020-06-02	2020-04-03	77	97	13	73	1	1	1	1	0	1	0	1
Bayfield, Wisconsin, US	55007	Wisconsin	2020-06-16	2020-03-25	2020-05-13	0	1	1.9952114924182	1.9952114924182	20	22.2857142857143	88.0070632172543	10.15926455	Tuesday	15036	83	34	2020-03-30	2020-03-10	2020-06-02	2020-04-03	78	98	14	74	1	1	1	1	0	1	0	1
Bayfield, Wisconsin, US	55007	Wisconsin	2020-06-17	2020-03-25	2020-05-13	0	1	1.9952114924182	1.9952114924182	16	21.4285714285714	88.0070632172543	10.15926455	Wednesday	15036	84	35	2020-03-30	2020-03-10	2020-06-02	2020-04-03	79	99	15	75	1	1	1	1	0	1	0	1
Bayfield, Wisconsin, US	55007	Wisconsin	2020-06-18	2020-03-25	2020-05-13	0	1	1.9952114924182	1.9952114924182	18	22.1428571428571	88.0070632172543	10.15926455	Thursday	15036	85	36	2020-03-30	2020-03-10	2020-06-02	2020-04-03	80	100	16	76	1	1	1	1	0	1	0	1
Bayfield, Wisconsin, US	55007	Wisconsin	2020-06-19	2020-03-25	2020-05-13	0	1	1.9952114924182	1.9952114924182	22	22.4285714285714	88.0070632172543	10.15926455	Friday	15036	86	37	2020-03-30	2020-03-10	2020-06-02	2020-04-03	81	101	17	77	1	1	1	1	0	1	0	1
Bayfield, Wisconsin, US	55007	Wisconsin	2020-06-20	2020-03-25	2020-05-13	0	1	1.9952114924182	1.9952114924182	29	23.5714285714286	88.0070632172543	10.15926455	Saturday	15036	87	38	2020-03-30	2020-03-10	2020-06-02	2020-04-03	82	102	18	78	1	1	1	1	0	1	0	1
Bayfield, Wisconsin, US	55007	Wisconsin	2020-06-21	2020-03-25	2020-05-13	0	1	1.9952114924182	1.9952114924182	34	23.4285714285714	88.0070632172543	10.15926455	Sunday	15036	88	39	2020-03-30	2020-03-10	2020-06-02	2020-04-03	83	103	19	79	1	1	1	1	0	1	0	1
Bayfield, Wisconsin, US	55007	Wisconsin	2020-06-22	2020-03-25	2020-05-13	0	1	1.9952114924182	1.9952114924182	20	22.7142857142857	88.0070632172543	10.15926455	Monday	15036	89	40	2020-03-30	2020-03-10	2020-06-02	2020-04-03	84	104	20	80	1	1	1	1	0	1	0	1
Bayfield, Wisconsin, US	55007	Wisconsin	2020-06-23	2020-03-25	2020-05-13	0	1	1.9952114924182	1.9952114924182	20	22.7142857142857	88.0070632172543	10.15926455	Tuesday	15036	90	41	2020-03-30	2020-03-10	2020-06-02	2020-04-03	85	105	21	81	1	1	1	1	0	1	0	1
Bayfield, Wisconsin, US	55007	Wisconsin	2020-06-24	2020-03-25	2020-05-13	0	1	1.9952114924182	1.9952114924182	16	22.7142857142857	88.0070632172543	10.15926455	Wednesday	15036	91	42	2020-03-30	2020-03-10	2020-06-02	2020-04-03	86	106	22	82	1	1	1	1	0	1	0	1
Bayfield, Wisconsin, US	55007	Wisconsin	2020-06-25	2020-03-25	2020-05-13	0	1	1.9952114924182	1.9952114924182	17	22.5714285714286	88.0070632172543	10.15926455	Thursday	15036	92	43	2020-03-30	2020-03-10	2020-06-02	2020-04-03	87	107	23	83	1	1	1	1	0	1	0	1
Bayfield, Wisconsin, US	55007	Wisconsin	2020-06-26	2020-03-25	2020-05-13	0	1	1.9952114924182	1.9952114924182	21	22.4285714285714	88.0070632172543	10.15926455	Friday	15036	93	44	2020-03-30	2020-03-10	2020-06-02	2020-04-03	88	108	24	84	1	1	1	1	0	1	0	1
Bayfield, Wisconsin, US	55007	Wisconsin	2020-06-27	2020-03-25	2020-05-13	0	1	1.9952114924182	1.9952114924182	22	21.4285714285714	88.0070632172543	10.15926455	Saturday	15036	94	45	2020-03-30	2020-03-10	2020-06-02	2020-04-03	89	109	25	85	1	1	1	1	0	1	0	1
Bayfield, Wisconsin, US	55007	Wisconsin	2020-06-28	2020-03-25	2020-05-13	0	1	1.9952114924182	1.9952114924182	28	20.5714285714286	88.0070632172543	10.15926455	Sunday	15036	95	46	2020-03-30	2020-03-10	2020-06-02	2020-04-03	90	110	26	86	1	1	1	1	0	1	0	1
Bayfield, Wisconsin, US	55007	Wisconsin	2020-06-29	2020-03-25	2020-05-13	0	1	1.9952114924182	1.9952114924182	30	22	88.0070632172543	10.15926455	Monday	15036	96	47	2020-03-30	2020-03-10	2020-06-02	2020-04-03	91	111	27	87	1	1	1	1	0	1	0	1
Bayfield, Wisconsin, US	55007	Wisconsin	2020-06-30	2020-03-25	2020-05-13	0	1	1.9952114924182	1.9952114924182	20	22	88.0070632172543	10.15926455	Tuesday	15036	97	48	2020-03-30	2020-03-10	2020-06-02	2020-04-03	92	112	28	88	1	1	1	1	0	1	0	1
Bayfield, Wisconsin, US	55007	Wisconsin	2020-07-01	2020-03-25	2020-05-13	0	1	1.9952114924182	1.9952114924182	16	22	88.0070632172543	10.15926455	Wednesday	15036	98	49	2020-03-30	2020-03-10	2020-06-02	2020-04-03	93	113	29	89	1	1	1	1	0	1	0	1
Bayfield, Wisconsin, US	55007	Wisconsin	2020-07-02	2020-03-25	2020-05-13	0	1	1.9952114924182	1.9952114924182	15	21.7142857142857	88.0070632172543	10.15926455	Thursday	15036	99	50	2020-03-30	2020-03-10	2020-06-02	2020-04-03	94	114	30	90	1	1	1	1	0	1	0	1
Bayfield, Wisconsin, US	55007	Wisconsin	2020-07-03	2020-03-25	2020-05-13	0	1	1.9952114924182	1.9952114924182	25	22.2857142857143	88.0070632172543	10.15926455	Friday	15036	100	51	2020-03-30	2020-03-10	2020-06-02	2020-04-03	95	115	31	91	1	1	1	1	0	1	0	1
Bayfield, Wisconsin, US	55007	Wisconsin	2020-07-04	2020-03-25	2020-05-13	0	1	1.9952114924182	1.9952114924182	31	23.5714285714286	88.0070632172543	10.15926455	Saturday	15036	101	52	2020-03-30	2020-03-10	2020-06-02	2020-04-03	96	116	32	92	1	1	1	1	0	1	0	1
Bayfield, Wisconsin, US	55007	Wisconsin	2020-07-05	2020-03-25	2020-05-13	0	1	1.9952114924182	1.9952114924182	36	24.7142857142857	88.0070632172543	10.15926455	Sunday	15036	102	53	2020-03-30	2020-03-10	2020-06-02	2020-04-03	97	117	33	93	1	1	1	1	0	1	0	1
Bear Lake, Idaho, US	16007	Idaho	2020-03-01	2020-03-25	2020-05-01	1	0	0	247.811041177973	38	33.2857142857143	92.6821217384107	6.140843091	Sunday	6125	-24	-61	2020-03-30	2020-03-10	2020-05-21	2020-03-22	-29	-9	-81	-21	0	0	0	0	1	0	1	0
Bear Lake, Idaho, US	16007	Idaho	2020-03-02	2020-03-25	2020-05-01	1	0	0	207.244660179142	30	32.8571428571429	92.6821217384107	6.140843091	Monday	6125	-23	-60	2020-03-30	2020-03-10	2020-05-21	2020-03-22	-28	-8	-80	-20	0	0	0	0	1	0	1	0
Bear Lake, Idaho, US	16007	Idaho	2020-03-03	2020-03-25	2020-05-01	1	0	0	166.446028907417	20	31.8571428571429	92.6821217384107	6.140843091	Tuesday	6125	-22	-59	2020-03-30	2020-03-10	2020-05-21	2020-03-22	-27	-7	-79	-19	0	0	0	0	1	0	1	0
Bear Lake, Idaho, US	16007	Idaho	2020-03-04	2020-03-25	2020-05-01	1	0	0	125.260313847535	12	30	92.6821217384107	6.140843091	Wednesday	6125	-21	-58	2020-03-30	2020-03-10	2020-05-21	2020-03-22	-26	-6	-78	-18	0	0	0	0	1	0	1	0
Bear Lake, Idaho, US	16007	Idaho	2020-03-05	2020-03-25	2020-05-01	1	0	0	83.5326814842341	16	27.7142857142857	92.6821217384107	6.140843091	Thursday	6125	-20	-57	2020-03-30	2020-03-10	2020-05-21	2020-03-22	-25	-5	-77	-17	0	0	0	0	1	0	1	0
Bear Lake, Idaho, US	16007	Idaho	2020-03-06	2020-03-25	2020-05-01	1	0	0	41.8050491209327	27	26.8571428571429	92.6821217384107	6.140843091	Friday	6125	-19	-56	2020-03-30	2020-03-10	2020-05-21	2020-03-22	-24	-4	-76	-16	0	0	0	0	1	0	1	0
Bear Lake, Idaho, US	16007	Idaho	2020-03-07	2020-03-25	2020-05-01	1	0	0	0	22	23.5714285714286	92.6821217384107	6.140843091	Saturday	6125	-18	-55	2020-03-30	2020-03-10	2020-05-21	2020-03-22	-23	-3	-75	-15	0	0	0	0	1	0	1	0
Bear Lake, Idaho, US	16007	Idaho	2020-03-08	2020-03-25	2020-05-01	1	0	0	0	36	23.2857142857143	92.6821217384107	6.140843091	Sunday	6125	-17	-54	2020-03-30	2020-03-10	2020-05-21	2020-03-22	-22	-2	-74	-14	0	0	0	0	1	0	1	0
Bear Lake, Idaho, US	16007	Idaho	2020-03-09	2020-03-25	2020-05-01	1	0	0	0	14	21	92.6821217384107	6.140843091	Monday	6125	-16	-53	2020-03-30	2020-03-10	2020-05-21	2020-03-22	-21	-1	-73	-13	0	0	0	0	1	0	1	0
Bear Lake, Idaho, US	16007	Idaho	2020-03-10	2020-03-25	2020-05-01	1	0	0	0	10	19.5714285714286	92.6821217384107	6.140843091	Tuesday	6125	-15	-52	2020-03-30	2020-03-10	2020-05-21	2020-03-22	-20	0	-72	-12	0	0	0	0	1	0	1	0
Bear Lake, Idaho, US	16007	Idaho	2020-03-11	2020-03-25	2020-05-01	1	0	0	0	24	21.2857142857143	92.6821217384107	6.140843091	Wednesday	6125	-14	-51	2020-03-30	2020-03-10	2020-05-21	2020-03-22	-19	1	-71	-11	0	1	0	0	1	0	1	1
Bear Lake, Idaho, US	16007	Idaho	2020-03-12	2020-03-25	2020-05-01	1	0	0	0	11	20.5714285714286	92.6821217384107	6.140843091	Thursday	6125	-13	-50	2020-03-30	2020-03-10	2020-05-21	2020-03-22	-18	2	-70	-10	0	1	0	0	1	0	1	1
Bear Lake, Idaho, US	16007	Idaho	2020-03-13	2020-03-25	2020-05-01	1	0	0	0	16	19	92.6821217384107	6.140843091	Friday	6125	-12	-49	2020-03-30	2020-03-10	2020-05-21	2020-03-22	-17	3	-69	-9	0	1	0	0	1	0	1	1
Bear Lake, Idaho, US	16007	Idaho	2020-03-14	2020-03-25	2020-05-01	1	0	0	0	25	19.4285714285714	92.6821217384107	6.140843091	Saturday	6125	-11	-48	2020-03-30	2020-03-10	2020-05-21	2020-03-22	-16	4	-68	-8	0	1	0	0	1	0	1	1
Bear Lake, Idaho, US	16007	Idaho	2020-03-15	2020-03-25	2020-05-01	1	0	0	0	40	20	92.6821217384107	6.140843091	Sunday	6125	-10	-47	2020-03-30	2020-03-10	2020-05-21	2020-03-22	-15	5	-67	-7	0	1	0	0	1	0	1	1
Bear Lake, Idaho, US	16007	Idaho	2020-03-16	2020-03-25	2020-05-01	1	0	0	0	20	20.8571428571429	92.6821217384107	6.140843091	Monday	6125	-9	-46	2020-03-30	2020-03-10	2020-05-21	2020-03-22	-14	6	-66	-6	0	1	0	0	1	0	1	1
Bear Lake, Idaho, US	16007	Idaho	2020-03-17	2020-03-25	2020-05-01	1	0	0	0	19	22.1428571428571	92.6821217384107	6.140843091	Tuesday	6125	-8	-45	2020-03-30	2020-03-10	2020-05-21	2020-03-22	-13	7	-65	-5	0	1	0	0	1	0	1	1
Bear Lake, Idaho, US	16007	Idaho	2020-03-18	2020-03-25	2020-05-01	1	0	0	0	26	22.4285714285714	92.6821217384107	6.140843091	Wednesday	6125	-7	-44	2020-03-30	2020-03-10	2020-05-21	2020-03-22	-12	8	-64	-4	0	1	0	0	1	0	1	1
Bear Lake, Idaho, US	16007	Idaho	2020-03-19	2020-03-25	2020-05-01	1	0	0	0	31	25.2857142857143	92.6821217384107	6.140843091	Thursday	6125	-6	-43	2020-03-30	2020-03-10	2020-05-21	2020-03-22	-11	9	-63	-3	0	1	0	0	1	0	1	1
Bear Lake, Idaho, US	16007	Idaho	2020-03-20	2020-03-25	2020-05-01	1	0	0	0	40	28.7142857142857	92.6821217384107	6.140843091	Friday	6125	-5	-42	2020-03-30	2020-03-10	2020-05-21	2020-03-22	-10	10	-62	-2	0	1	0	0	1	0	1	1
Bear Lake, Idaho, US	16007	Idaho	2020-03-21	2020-03-25	2020-05-01	1	0	0	0	19	27.8571428571429	92.6821217384107	6.140843091	Saturday	6125	-4	-41	2020-03-30	2020-03-10	2020-05-21	2020-03-22	-9	11	-61	-1	0	1	0	0	1	0	1	1
Bear Lake, Idaho, US	16007	Idaho	2020-03-22	2020-03-25	2020-05-01	1	0	0	0	50	29.2857142857143	92.6821217384107	6.140843091	Sunday	6125	-3	-40	2020-03-30	2020-03-10	2020-05-21	2020-03-22	-8	12	-60	0	0	1	0	0	1	0	0	1
Bear Lake, Idaho, US	16007	Idaho	2020-03-23	2020-03-25	2020-05-01	1	0	0	0	24	29.8571428571429	92.6821217384107	6.140843091	Monday	6125	-2	-39	2020-03-30	2020-03-10	2020-05-21	2020-03-22	-7	13	-59	1	0	1	0	1	1	0	0	1
Bear Lake, Idaho, US	16007	Idaho	2020-03-24	2020-03-25	2020-05-01	1	0	0	0	25	30.7142857142857	92.6821217384107	6.140843091	Tuesday	6125	-1	-38	2020-03-30	2020-03-10	2020-05-21	2020-03-22	-6	14	-58	2	0	1	0	1	1	0	0	1
Bear Lake, Idaho, US	16007	Idaho	2020-03-25	2020-03-25	2020-05-01	1	0	0	0	36	32.1428571428571	92.6821217384107	6.140843091	Wednesday	6125	0	-37	2020-03-30	2020-03-10	2020-05-21	2020-03-22	-5	15	-57	3	0	1	0	1	1	0	0	1
Bear Lake, Idaho, US	16007	Idaho	2020-03-26	2020-03-25	2020-05-01	1	1	0	0	46	34.2857142857143	92.6821217384107	6.140843091	Thursday	6125	1	-36	2020-03-30	2020-03-10	2020-05-21	2020-03-22	-4	16	-56	4	0	1	0	1	1	0	0	1
Bear Lake, Idaho, US	16007	Idaho	2020-03-27	2020-03-25	2020-05-01	1	1	0	0	41	34.4285714285714	92.6821217384107	6.140843091	Friday	6125	2	-35	2020-03-30	2020-03-10	2020-05-21	2020-03-22	-3	17	-55	5	0	1	0	1	1	0	0	1
Bear Lake, Idaho, US	16007	Idaho	2020-03-28	2020-03-25	2020-05-01	1	1	0	0	32	36.2857142857143	92.6821217384107	6.140843091	Saturday	6125	3	-34	2020-03-30	2020-03-10	2020-05-21	2020-03-22	-2	18	-54	6	0	1	0	1	1	0	0	1
Bear Lake, Idaho, US	16007	Idaho	2020-03-29	2020-03-25	2020-05-01	1	1	0	0	58	37.4285714285714	92.6821217384107	6.140843091	Sunday	6125	4	-33	2020-03-30	2020-03-10	2020-05-21	2020-03-22	-1	19	-53	7	0	1	0	1	1	0	0	1
Bear Lake, Idaho, US	16007	Idaho	2020-03-30	2020-03-25	2020-05-01	1	1	0	0	40	39.7142857142857	92.6821217384107	6.140843091	Monday	6125	5	-32	2020-03-30	2020-03-10	2020-05-21	2020-03-22	0	20	-52	8	0	1	0	1	1	0	0	1
Bear Lake, Idaho, US	16007	Idaho	2020-03-31	2020-03-25	2020-05-01	1	1	0	0	38	41.5714285714286	92.6821217384107	6.140843091	Tuesday	6125	6	-31	2020-03-30	2020-03-10	2020-05-21	2020-03-22	1	21	-51	9	1	1	0	1	1	1	0	1
Bear Lake, Idaho, US	16007	Idaho	2020-04-01	2020-03-25	2020-05-01	1	1	0	0	39	42	92.6821217384107	6.140843091	Wednesday	6125	7	-30	2020-03-30	2020-03-10	2020-05-21	2020-03-22	2	22	-50	10	1	1	0	1	1	1	0	1
Bear Lake, Idaho, US	16007	Idaho	2020-04-02	2020-03-25	2020-05-01	1	1	0	0	43	41.5714285714286	92.6821217384107	6.140843091	Thursday	6125	8	-29	2020-03-30	2020-03-10	2020-05-21	2020-03-22	3	23	-49	11	1	1	0	1	1	1	0	1
Bear Lake, Idaho, US	16007	Idaho	2020-04-03	2020-03-25	2020-05-01	1	1	0	0	24	39.1428571428571	92.6821217384107	6.140843091	Friday	6125	9	-28	2020-03-30	2020-03-10	2020-05-21	2020-03-22	4	24	-48	12	1	1	0	1	1	1	0	1
Bear Lake, Idaho, US	16007	Idaho	2020-04-04	2020-03-25	2020-05-01	1	1	0	0	41	40.4285714285714	92.6821217384107	6.140843091	Saturday	6125	10	-27	2020-03-30	2020-03-10	2020-05-21	2020-03-22	5	25	-47	13	1	1	0	1	1	1	0	1
Bear Lake, Idaho, US	16007	Idaho	2020-04-05	2020-03-25	2020-05-01	1	1	0	0	66	41.5714285714286	92.6821217384107	6.140843091	Sunday	6125	11	-26	2020-03-30	2020-03-10	2020-05-21	2020-03-22	6	26	-46	14	1	1	0	1	1	1	0	1
Bear Lake, Idaho, US	16007	Idaho	2020-04-06	2020-03-25	2020-05-01	1	1	0	0	25	39.4285714285714	92.6821217384107	6.140843091	Monday	6125	12	-25	2020-03-30	2020-03-10	2020-05-21	2020-03-22	7	27	-45	15	1	1	0	1	1	1	0	1
Bear Lake, Idaho, US	16007	Idaho	2020-04-07	2020-03-25	2020-05-01	1	1	0	0	46	40.5714285714286	92.6821217384107	6.140843091	Tuesday	6125	13	-24	2020-03-30	2020-03-10	2020-05-21	2020-03-22	8	28	-44	16	1	1	0	1	1	1	0	1
Bear Lake, Idaho, US	16007	Idaho	2020-04-08	2020-03-25	2020-05-01	1	1	0	0	32	39.5714285714286	92.6821217384107	6.140843091	Wednesday	6125	14	-23	2020-03-30	2020-03-10	2020-05-21	2020-03-22	9	29	-43	17	1	1	0	1	1	1	0	1
Bear Lake, Idaho, US	16007	Idaho	2020-04-09	2020-03-25	2020-05-01	1	1	0	0	36	38.5714285714286	92.6821217384107	6.140843091	Thursday	6125	15	-22	2020-03-30	2020-03-10	2020-05-21	2020-03-22	10	30	-42	18	1	1	0	1	1	1	0	1
Bear Lake, Idaho, US	16007	Idaho	2020-04-10	2020-03-25	2020-05-01	1	1	0	0	34	40	92.6821217384107	6.140843091	Friday	6125	16	-21	2020-03-30	2020-03-10	2020-05-21	2020-03-22	11	31	-41	19	1	1	0	1	1	1	0	1
Bear Lake, Idaho, US	16007	Idaho	2020-04-11	2020-03-25	2020-05-01	1	1	0	0	46	40.7142857142857	92.6821217384107	6.140843091	Saturday	6125	17	-20	2020-03-30	2020-03-10	2020-05-21	2020-03-22	12	32	-40	20	1	1	0	1	1	1	0	1
Bear Lake, Idaho, US	16007	Idaho	2020-04-12	2020-03-25	2020-05-01	1	1	0	0	69	41.1428571428571	92.6821217384107	6.140843091	Sunday	6125	18	-19	2020-03-30	2020-03-10	2020-05-21	2020-03-22	13	33	-39	21	1	1	0	1	1	1	0	1
Bear Lake, Idaho, US	16007	Idaho	2020-04-13	2020-03-25	2020-05-01	1	1	0	0	33	42.2857142857143	92.6821217384107	6.140843091	Monday	6125	19	-18	2020-03-30	2020-03-10	2020-05-21	2020-03-22	14	34	-38	22	1	1	0	1	1	1	0	1
Bear Lake, Idaho, US	16007	Idaho	2020-04-14	2020-03-25	2020-05-01	1	1	0	0	39	41.2857142857143	92.6821217384107	6.140843091	Tuesday	6125	20	-17	2020-03-30	2020-03-10	2020-05-21	2020-03-22	15	35	-37	23	1	1	0	1	1	1	0	1
Bear Lake, Idaho, US	16007	Idaho	2020-04-15	2020-03-25	2020-05-01	1	1	0	0	43	42.8571428571429	92.6821217384107	6.140843091	Wednesday	6125	21	-16	2020-03-30	2020-03-10	2020-05-21	2020-03-22	16	36	-36	24	1	1	0	1	1	1	0	1
Bear Lake, Idaho, US	16007	Idaho	2020-04-16	2020-03-25	2020-05-01	1	1	0	0	44	44	92.6821217384107	6.140843091	Thursday	6125	22	-15	2020-03-30	2020-03-10	2020-05-21	2020-03-22	17	37	-35	25	1	1	0	1	1	1	0	1
Bear Lake, Idaho, US	16007	Idaho	2020-04-17	2020-03-25	2020-05-01	1	1	0	0	40	44.8571428571429	92.6821217384107	6.140843091	Friday	6125	23	-14	2020-03-30	2020-03-10	2020-05-21	2020-03-22	18	38	-34	26	1	1	0	1	1	1	0	1
Bear Lake, Idaho, US	16007	Idaho	2020-04-18	2020-03-25	2020-05-01	1	1	0	0	40	44	92.6821217384107	6.140843091	Saturday	6125	24	-13	2020-03-30	2020-03-10	2020-05-21	2020-03-22	19	39	-33	27	1	1	0	1	1	1	0	1
Bear Lake, Idaho, US	16007	Idaho	2020-04-19	2020-03-25	2020-05-01	1	1	0	0	50	41.2857142857143	92.6821217384107	6.140843091	Sunday	6125	25	-12	2020-03-30	2020-03-10	2020-05-21	2020-03-22	20	40	-32	28	1	1	0	1	1	1	0	1
Bear Lake, Idaho, US	16007	Idaho	2020-04-20	2020-03-25	2020-05-01	1	1	0	0	31	41	92.6821217384107	6.140843091	Monday	6125	26	-11	2020-03-30	2020-03-10	2020-05-21	2020-03-22	21	41	-31	29	1	1	0	1	1	1	0	1
Bear Lake, Idaho, US	16007	Idaho	2020-04-21	2020-03-25	2020-05-01	1	1	0	0	20	38.2857142857143	92.6821217384107	6.140843091	Tuesday	6125	27	-10	2020-03-30	2020-03-10	2020-05-21	2020-03-22	22	42	-30	30	1	1	0	1	1	1	0	1
Bear Lake, Idaho, US	16007	Idaho	2020-04-22	2020-03-25	2020-05-01	1	1	0	0	27	36	92.6821217384107	6.140843091	Wednesday	6125	28	-9	2020-03-30	2020-03-10	2020-05-21	2020-03-22	23	43	-29	31	1	1	0	1	1	1	0	1
Bear Lake, Idaho, US	16007	Idaho	2020-04-23	2020-03-25	2020-05-01	1	1	0	0	25	33.2857142857143	92.6821217384107	6.140843091	Thursday	6125	29	-8	2020-03-30	2020-03-10	2020-05-21	2020-03-22	24	44	-28	32	1	1	0	1	1	1	0	1
Bear Lake, Idaho, US	16007	Idaho	2020-04-24	2020-03-25	2020-05-01	1	1	0	0	20	30.4285714285714	92.6821217384107	6.140843091	Friday	6125	30	-7	2020-03-30	2020-03-10	2020-05-21	2020-03-22	25	45	-27	33	1	1	0	1	1	1	0	1
Bear Lake, Idaho, US	16007	Idaho	2020-04-25	2020-03-25	2020-05-01	1	1	0	0	25	28.2857142857143	92.6821217384107	6.140843091	Saturday	6125	31	-6	2020-03-30	2020-03-10	2020-05-21	2020-03-22	26	46	-26	34	1	1	0	1	1	1	0	1
Bear Lake, Idaho, US	16007	Idaho	2020-04-26	2020-03-25	2020-05-01	1	1	0	0	52	28.5714285714286	92.6821217384107	6.140843091	Sunday	6125	32	-5	2020-03-30	2020-03-10	2020-05-21	2020-03-22	27	47	-25	35	1	1	0	1	1	1	0	1
Bear Lake, Idaho, US	16007	Idaho	2020-04-27	2020-03-25	2020-05-01	1	1	0	0	22	27.2857142857143	92.6821217384107	6.140843091	Monday	6125	33	-4	2020-03-30	2020-03-10	2020-05-21	2020-03-22	28	48	-24	36	1	1	0	1	1	1	0	1
Bear Lake, Idaho, US	16007	Idaho	2020-04-28	2020-03-25	2020-05-01	1	1	0	0	31	28.8571428571429	92.6821217384107	6.140843091	Tuesday	6125	34	-3	2020-03-30	2020-03-10	2020-05-21	2020-03-22	29	49	-23	37	1	1	0	1	1	1	0	1
Bear Lake, Idaho, US	16007	Idaho	2020-04-29	2020-03-25	2020-05-01	1	1	0	0	23	28.2857142857143	92.6821217384107	6.140843091	Wednesday	6125	35	-2	2020-03-30	2020-03-10	2020-05-21	2020-03-22	30	50	-22	38	1	1	0	1	1	1	0	1
Bear Lake, Idaho, US	16007	Idaho	2020-04-30	2020-03-25	2020-05-01	1	1	0	0	24	28.1428571428571	92.6821217384107	6.140843091	Thursday	6125	36	-1	2020-03-30	2020-03-10	2020-05-21	2020-03-22	31	51	-21	39	1	1	0	1	1	1	0	1
Bear Lake, Idaho, US	16007	Idaho	2020-05-01	2020-03-25	2020-05-01	0	1	0	0	23	28.5714285714286	92.6821217384107	6.140843091	Friday	6125	37	0	2020-03-30	2020-03-10	2020-05-21	2020-03-22	32	52	-20	40	1	1	0	1	1	1	0	1
Bear Lake, Idaho, US	16007	Idaho	2020-05-02	2020-03-25	2020-05-01	0	1	0	0	18	27.5714285714286	92.6821217384107	6.140843091	Saturday	6125	38	1	2020-03-30	2020-03-10	2020-05-21	2020-03-22	33	53	-19	41	1	1	0	1	1	1	0	1
Bear Lake, Idaho, US	16007	Idaho	2020-05-03	2020-03-25	2020-05-01	0	1	0	0	43	26.2857142857143	92.6821217384107	6.140843091	Sunday	6125	39	2	2020-03-30	2020-03-10	2020-05-21	2020-03-22	34	54	-18	42	1	1	0	1	1	1	0	1
Bear Lake, Idaho, US	16007	Idaho	2020-05-04	2020-03-25	2020-05-01	0	1	0	0	26	26.8571428571429	92.6821217384107	6.140843091	Monday	6125	40	3	2020-03-30	2020-03-10	2020-05-21	2020-03-22	35	55	-17	43	1	1	0	1	1	1	0	1
Bear Lake, Idaho, US	16007	Idaho	2020-05-05	2020-03-25	2020-05-01	0	1	0	0	22	25.5714285714286	92.6821217384107	6.140843091	Tuesday	6125	41	4	2020-03-30	2020-03-10	2020-05-21	2020-03-22	36	56	-16	44	1	1	0	1	1	1	0	1
Bear Lake, Idaho, US	16007	Idaho	2020-05-06	2020-03-25	2020-05-01	0	1	0	0	28	26.2857142857143	92.6821217384107	6.140843091	Wednesday	6125	42	5	2020-03-30	2020-03-10	2020-05-21	2020-03-22	37	57	-15	45	1	1	0	1	1	1	0	1
Bear Lake, Idaho, US	16007	Idaho	2020-05-07	2020-03-25	2020-05-01	0	1	0	0	22	26	92.6821217384107	6.140843091	Thursday	6125	43	6	2020-03-30	2020-03-10	2020-05-21	2020-03-22	38	58	-14	46	1	1	0	1	1	1	0	1
Bear Lake, Idaho, US	16007	Idaho	2020-05-08	2020-03-25	2020-05-01	0	1	0	0	27	26.5714285714286	92.6821217384107	6.140843091	Friday	6125	44	7	2020-03-30	2020-03-10	2020-05-21	2020-03-22	39	59	-13	47	1	1	0	1	1	1	0	1
Bear Lake, Idaho, US	16007	Idaho	2020-05-09	2020-03-25	2020-05-01	0	1	0	0	28	28	92.6821217384107	6.140843091	Saturday	6125	45	8	2020-03-30	2020-03-10	2020-05-21	2020-03-22	40	60	-12	48	1	1	0	1	1	1	0	1
Bear Lake, Idaho, US	16007	Idaho	2020-05-10	2020-03-25	2020-05-01	0	1	0	0	43	28	92.6821217384107	6.140843091	Sunday	6125	46	9	2020-03-30	2020-03-10	2020-05-21	2020-03-22	41	61	-11	49	1	1	0	1	1	1	0	1
Bear Lake, Idaho, US	16007	Idaho	2020-05-11	2020-03-25	2020-05-01	0	1	0	0	22	27.4285714285714	92.6821217384107	6.140843091	Monday	6125	47	10	2020-03-30	2020-03-10	2020-05-21	2020-03-22	42	62	-10	50	1	1	0	1	1	1	0	1
Bear Lake, Idaho, US	16007	Idaho	2020-05-12	2020-03-25	2020-05-01	0	1	0	0	36	29.4285714285714	92.6821217384107	6.140843091	Tuesday	6125	48	11	2020-03-30	2020-03-10	2020-05-21	2020-03-22	43	63	-9	51	1	1	0	1	1	1	0	1
Bear Lake, Idaho, US	16007	Idaho	2020-05-13	2020-03-25	2020-05-01	0	1	0	0	38	30.8571428571429	92.6821217384107	6.140843091	Wednesday	6125	49	12	2020-03-30	2020-03-10	2020-05-21	2020-03-22	44	64	-8	52	1	1	0	1	1	1	0	1
Bear Lake, Idaho, US	16007	Idaho	2020-05-14	2020-03-25	2020-05-01	0	1	0	0	22	30.8571428571429	92.6821217384107	6.140843091	Thursday	6125	50	13	2020-03-30	2020-03-10	2020-05-21	2020-03-22	45	65	-7	53	1	1	0	1	1	1	0	1
Bear Lake, Idaho, US	16007	Idaho	2020-05-15	2020-03-25	2020-05-01	0	1	0	0	32	31.5714285714286	92.6821217384107	6.140843091	Friday	6125	51	14	2020-03-30	2020-03-10	2020-05-21	2020-03-22	46	66	-6	54	1	1	0	1	1	1	0	1
Bear Lake, Idaho, US	16007	Idaho	2020-05-16	2020-03-25	2020-05-01	0	1	0	0	29	31.7142857142857	92.6821217384107	6.140843091	Saturday	6125	52	15	2020-03-30	2020-03-10	2020-05-21	2020-03-22	47	67	-5	55	1	1	0	1	1	1	0	1
Bear Lake, Idaho, US	16007	Idaho	2020-05-17	2020-03-25	2020-05-01	0	1	0	0	43	31.7142857142857	92.6821217384107	6.140843091	Sunday	6125	53	16	2020-03-30	2020-03-10	2020-05-21	2020-03-22	48	68	-4	56	1	1	0	1	1	1	0	1
Bear Lake, Idaho, US	16007	Idaho	2020-05-18	2020-03-25	2020-05-01	0	1	0	0	33	33.2857142857143	92.6821217384107	6.140843091	Monday	6125	54	17	2020-03-30	2020-03-10	2020-05-21	2020-03-22	49	69	-3	57	1	1	0	1	1	1	0	1
Bear Lake, Idaho, US	16007	Idaho	2020-05-19	2020-03-25	2020-05-01	0	1	0	0	30	32.4285714285714	92.6821217384107	6.140843091	Tuesday	6125	55	18	2020-03-30	2020-03-10	2020-05-21	2020-03-22	50	70	-2	58	1	1	0	1	1	1	0	1
Bear Lake, Idaho, US	16007	Idaho	2020-05-20	2020-03-25	2020-05-01	0	1	0	0	22	30.1428571428571	92.6821217384107	6.140843091	Wednesday	6125	56	19	2020-03-30	2020-03-10	2020-05-21	2020-03-22	51	71	-1	59	1	1	0	1	1	1	0	1
Bear Lake, Idaho, US	16007	Idaho	2020-05-21	2020-03-25	2020-05-01	0	1	0	0	16	29.2857142857143	92.6821217384107	6.140843091	Thursday	6125	57	20	2020-03-30	2020-03-10	2020-05-21	2020-03-22	52	72	0	60	1	1	0	1	0	1	0	1
Bear Lake, Idaho, US	16007	Idaho	2020-05-22	2020-03-25	2020-05-01	0	1	0	0	10	26.1428571428571	92.6821217384107	6.140843091	Friday	6125	58	21	2020-03-30	2020-03-10	2020-05-21	2020-03-22	53	73	1	61	1	1	1	1	0	1	0	1
Bear Lake, Idaho, US	16007	Idaho	2020-05-23	2020-03-25	2020-05-01	0	1	0	0	29	26.1428571428571	92.6821217384107	6.140843091	Saturday	6125	59	22	2020-03-30	2020-03-10	2020-05-21	2020-03-22	54	74	2	62	1	1	1	1	0	1	0	1
Bear Lake, Idaho, US	16007	Idaho	2020-05-24	2020-03-25	2020-05-01	0	1	0	0	19	22.7142857142857	92.6821217384107	6.140843091	Sunday	6125	60	23	2020-03-30	2020-03-10	2020-05-21	2020-03-22	55	75	3	63	1	1	1	1	0	1	0	1
Bear Lake, Idaho, US	16007	Idaho	2020-05-25	2020-03-25	2020-05-01	0	1	0	0	18	20.5714285714286	92.6821217384107	6.140843091	Monday	6125	61	24	2020-03-30	2020-03-10	2020-05-21	2020-03-22	56	76	4	64	1	1	1	1	0	1	0	1
Bear Lake, Idaho, US	16007	Idaho	2020-05-26	2020-03-25	2020-05-01	0	1	0	0	24	19.7142857142857	92.6821217384107	6.140843091	Tuesday	6125	62	25	2020-03-30	2020-03-10	2020-05-21	2020-03-22	57	77	5	65	1	1	1	1	0	1	0	1
Bear Lake, Idaho, US	16007	Idaho	2020-05-27	2020-03-25	2020-05-01	0	1	0	0	19	19.2857142857143	92.6821217384107	6.140843091	Wednesday	6125	63	26	2020-03-30	2020-03-10	2020-05-21	2020-03-22	58	78	6	66	1	1	1	1	0	1	0	1
Bear Lake, Idaho, US	16007	Idaho	2020-05-28	2020-03-25	2020-05-01	0	1	0	0	24	20.4285714285714	92.6821217384107	6.140843091	Thursday	6125	64	27	2020-03-30	2020-03-10	2020-05-21	2020-03-22	59	79	7	67	1	1	1	1	0	1	0	1
Bear Lake, Idaho, US	16007	Idaho	2020-05-29	2020-03-25	2020-05-01	0	1	0	0	23	22.2857142857143	92.6821217384107	6.140843091	Friday	6125	65	28	2020-03-30	2020-03-10	2020-05-21	2020-03-22	60	80	8	68	1	1	1	1	0	1	0	1
Bear Lake, Idaho, US	16007	Idaho	2020-05-30	2020-03-25	2020-05-01	0	1	0	0	29	22.2857142857143	92.6821217384107	6.140843091	Saturday	6125	66	29	2020-03-30	2020-03-10	2020-05-21	2020-03-22	61	81	9	69	1	1	1	1	0	1	0	1
Bear Lake, Idaho, US	16007	Idaho	2020-05-31	2020-03-25	2020-05-01	0	1	0	0	36	24.7142857142857	92.6821217384107	6.140843091	Sunday	6125	67	30	2020-03-30	2020-03-10	2020-05-21	2020-03-22	62	82	10	70	1	1	1	1	0	1	0	1
Bear Lake, Idaho, US	16007	Idaho	2020-06-01	2020-03-25	2020-05-01	0	1	0	0	25	25.7142857142857	92.6821217384107	6.140843091	Monday	6125	68	31	2020-03-30	2020-03-10	2020-05-21	2020-03-22	63	83	11	71	1	1	1	1	0	1	0	1
Bear Lake, Idaho, US	16007	Idaho	2020-06-02	2020-03-25	2020-05-01	0	1	0	0	15	24.4285714285714	92.6821217384107	6.140843091	Tuesday	6125	69	32	2020-03-30	2020-03-10	2020-05-21	2020-03-22	64	84	12	72	1	1	1	1	0	1	0	1
Bear Lake, Idaho, US	16007	Idaho	2020-06-03	2020-03-25	2020-05-01	0	1	0	0	16	24	92.6821217384107	6.140843091	Wednesday	6125	70	33	2020-03-30	2020-03-10	2020-05-21	2020-03-22	65	85	13	73	1	1	1	1	0	1	0	1
Bear Lake, Idaho, US	16007	Idaho	2020-06-04	2020-03-25	2020-05-01	0	1	0	0	16	22.8571428571429	92.6821217384107	6.140843091	Thursday	6125	71	34	2020-03-30	2020-03-10	2020-05-21	2020-03-22	66	86	14	74	1	1	1	1	0	1	0	1
Bear Lake, Idaho, US	16007	Idaho	2020-06-05	2020-03-25	2020-05-01	0	1	0	0	20	22.4285714285714	92.6821217384107	6.140843091	Friday	6125	72	35	2020-03-30	2020-03-10	2020-05-21	2020-03-22	67	87	15	75	1	1	1	1	0	1	0	1
Bear Lake, Idaho, US	16007	Idaho	2020-06-06	2020-03-25	2020-05-01	0	1	0	0	18	20.8571428571429	92.6821217384107	6.140843091	Saturday	6125	73	36	2020-03-30	2020-03-10	2020-05-21	2020-03-22	68	88	16	76	1	1	1	1	0	1	0	1
Bear Lake, Idaho, US	16007	Idaho	2020-06-07	2020-03-25	2020-05-01	0	1	0	0	49	22.7142857142857	92.6821217384107	6.140843091	Sunday	6125	74	37	2020-03-30	2020-03-10	2020-05-21	2020-03-22	69	89	17	77	1	1	1	1	0	1	0	1
Bear Lake, Idaho, US	16007	Idaho	2020-06-08	2020-03-25	2020-05-01	0	1	0	0	33	23.8571428571429	92.6821217384107	6.140843091	Monday	6125	75	38	2020-03-30	2020-03-10	2020-05-21	2020-03-22	70	90	18	78	1	1	1	1	0	1	0	1
Bear Lake, Idaho, US	16007	Idaho	2020-06-09	2020-03-25	2020-05-01	0	1	0	0	10	23.1428571428571	92.6821217384107	6.140843091	Tuesday	6125	76	39	2020-03-30	2020-03-10	2020-05-21	2020-03-22	71	91	19	79	1	1	1	1	0	1	0	1
Bear Lake, Idaho, US	16007	Idaho	2020-06-10	2020-03-25	2020-05-01	0	1	0	0	19	23.5714285714286	92.6821217384107	6.140843091	Wednesday	6125	77	40	2020-03-30	2020-03-10	2020-05-21	2020-03-22	72	92	20	80	1	1	1	1	0	1	0	1
Bear Lake, Idaho, US	16007	Idaho	2020-06-11	2020-03-25	2020-05-01	0	1	0	0	18	23.8571428571429	92.6821217384107	6.140843091	Thursday	6125	78	41	2020-03-30	2020-03-10	2020-05-21	2020-03-22	73	93	21	81	1	1	1	1	0	1	0	1
Bear Lake, Idaho, US	16007	Idaho	2020-06-12	2020-03-25	2020-05-01	0	1	0	0	15	23.1428571428571	92.6821217384107	6.140843091	Friday	6125	79	42	2020-03-30	2020-03-10	2020-05-21	2020-03-22	74	94	22	82	1	1	1	1	0	1	0	1
Bear Lake, Idaho, US	16007	Idaho	2020-06-13	2020-03-25	2020-05-01	0	1	0	0	21	23.5714285714286	92.6821217384107	6.140843091	Saturday	6125	80	43	2020-03-30	2020-03-10	2020-05-21	2020-03-22	75	95	23	83	1	1	1	1	0	1	0	1
Bear Lake, Idaho, US	16007	Idaho	2020-06-14	2020-03-25	2020-05-01	0	1	0	0	34	21.4285714285714	92.6821217384107	6.140843091	Sunday	6125	81	44	2020-03-30	2020-03-10	2020-05-21	2020-03-22	76	96	24	84	1	1	1	1	0	1	0	1
Bear Lake, Idaho, US	16007	Idaho	2020-06-15	2020-03-25	2020-05-01	0	1	0	0	21	19.7142857142857	92.6821217384107	6.140843091	Monday	6125	82	45	2020-03-30	2020-03-10	2020-05-21	2020-03-22	77	97	25	85	1	1	1	1	0	1	0	1
Bear Lake, Idaho, US	16007	Idaho	2020-06-16	2020-03-25	2020-05-01	0	1	0	0	19	21	92.6821217384107	6.140843091	Tuesday	6125	83	46	2020-03-30	2020-03-10	2020-05-21	2020-03-22	78	98	26	86	1	1	1	1	0	1	0	1
Bear Lake, Idaho, US	16007	Idaho	2020-06-17	2020-03-25	2020-05-01	0	1	0	0	20	21.1428571428571	92.6821217384107	6.140843091	Wednesday	6125	84	47	2020-03-30	2020-03-10	2020-05-21	2020-03-22	79	99	27	87	1	1	1	1	0	1	0	1
Bear Lake, Idaho, US	16007	Idaho	2020-06-18	2020-03-25	2020-05-01	0	1	0	0	24	22	92.6821217384107	6.140843091	Thursday	6125	85	48	2020-03-30	2020-03-10	2020-05-21	2020-03-22	80	100	28	88	1	1	1	1	0	1	0	1
Bear Lake, Idaho, US	16007	Idaho	2020-06-19	2020-03-25	2020-05-01	0	1	0	0	22	23	92.6821217384107	6.140843091	Friday	6125	86	49	2020-03-30	2020-03-10	2020-05-21	2020-03-22	81	101	29	89	1	1	1	1	0	1	0	1
Bear Lake, Idaho, US	16007	Idaho	2020-06-20	2020-03-25	2020-05-01	0	1	0	0	26	23.7142857142857	92.6821217384107	6.140843091	Saturday	6125	87	50	2020-03-30	2020-03-10	2020-05-21	2020-03-22	82	102	30	90	1	1	1	1	0	1	0	1
Bear Lake, Idaho, US	16007	Idaho	2020-06-21	2020-03-25	2020-05-01	0	1	0	0	36	24	92.6821217384107	6.140843091	Sunday	6125	88	51	2020-03-30	2020-03-10	2020-05-21	2020-03-22	83	103	31	91	1	1	1	1	0	1	0	1
Bear Lake, Idaho, US	16007	Idaho	2020-06-22	2020-03-25	2020-05-01	0	1	0	0	23	24.2857142857143	92.6821217384107	6.140843091	Monday	6125	89	52	2020-03-30	2020-03-10	2020-05-21	2020-03-22	84	104	32	92	1	1	1	1	0	1	0	1
Bear Lake, Idaho, US	16007	Idaho	2020-06-23	2020-03-25	2020-05-01	0	1	0	0	19	24.2857142857143	92.6821217384107	6.140843091	Tuesday	6125	90	53	2020-03-30	2020-03-10	2020-05-21	2020-03-22	85	105	33	93	1	1	1	1	0	1	0	1
Bear Lake, Idaho, US	16007	Idaho	2020-06-24	2020-03-25	2020-05-01	0	1	0	0	20	24.2857142857143	92.6821217384107	6.140843091	Wednesday	6125	91	54	2020-03-30	2020-03-10	2020-05-21	2020-03-22	86	106	34	94	1	1	1	1	0	1	0	1
Bear Lake, Idaho, US	16007	Idaho	2020-06-25	2020-03-25	2020-05-01	0	1	0	0	24	24.2857142857143	92.6821217384107	6.140843091	Thursday	6125	92	55	2020-03-30	2020-03-10	2020-05-21	2020-03-22	87	107	35	95	1	1	1	1	0	1	0	1
Bear Lake, Idaho, US	16007	Idaho	2020-06-26	2020-03-25	2020-05-01	0	1	0	0	22	24.2857142857143	92.6821217384107	6.140843091	Friday	6125	93	56	2020-03-30	2020-03-10	2020-05-21	2020-03-22	88	108	36	96	1	1	1	1	0	1	0	1
Bear Lake, Idaho, US	16007	Idaho	2020-06-27	2020-03-25	2020-05-01	0	1	0	0	20	23.4285714285714	92.6821217384107	6.140843091	Saturday	6125	94	57	2020-03-30	2020-03-10	2020-05-21	2020-03-22	89	109	37	97	1	1	1	1	0	1	0	1
Bear Lake, Idaho, US	16007	Idaho	2020-06-28	2020-03-25	2020-05-01	0	1	0	0	36	23.4285714285714	92.6821217384107	6.140843091	Sunday	6125	95	58	2020-03-30	2020-03-10	2020-05-21	2020-03-22	90	110	38	98	1	1	1	1	0	1	0	1
Bear Lake, Idaho, US	16007	Idaho	2020-06-29	2020-03-25	2020-05-01	0	1	0	0	31	24.5714285714286	92.6821217384107	6.140843091	Monday	6125	96	59	2020-03-30	2020-03-10	2020-05-21	2020-03-22	91	111	39	99	1	1	1	1	0	1	0	1
Bear Lake, Idaho, US	16007	Idaho	2020-06-30	2020-03-25	2020-05-01	0	1	1.63265306122449	0.233236151603499	15	24	92.6821217384107	6.140843091	Tuesday	6125	97	60	2020-03-30	2020-03-10	2020-05-21	2020-03-22	92	112	40	100	1	1	1	1	0	1	0	1
Bear Lake, Idaho, US	16007	Idaho	2020-07-01	2020-03-25	2020-05-01	0	1	3.26530612244898	0.699708454810496	24	24.5714285714286	92.6821217384107	6.140843091	Wednesday	6125	98	61	2020-03-30	2020-03-10	2020-05-21	2020-03-22	93	113	41	101	1	1	1	1	0	1	0	1
Bear Lake, Idaho, US	16007	Idaho	2020-07-02	2020-03-25	2020-05-01	0	1	3.26530612244898	1.16618075801749	22	24.2857142857143	92.6821217384107	6.140843091	Thursday	6125	99	62	2020-03-30	2020-03-10	2020-05-21	2020-03-22	94	114	42	102	1	1	1	1	0	1	0	1
Bear Lake, Idaho, US	16007	Idaho	2020-07-03	2020-03-25	2020-05-01	0	1	3.26530612244898	1.63265306122449	22	24.2857142857143	92.6821217384107	6.140843091	Friday	6125	100	63	2020-03-30	2020-03-10	2020-05-21	2020-03-22	95	115	43	103	1	1	1	1	0	1	0	1
Bear Lake, Idaho, US	16007	Idaho	2020-07-04	2020-03-25	2020-05-01	0	1	3.26530612244898	2.09912536443149	25	25	92.6821217384107	6.140843091	Saturday	6125	101	64	2020-03-30	2020-03-10	2020-05-21	2020-03-22	96	116	44	104	1	1	1	1	0	1	0	1
Bear Lake, Idaho, US	16007	Idaho	2020-07-05	2020-03-25	2020-05-01	0	1	3.26530612244898	2.56559766763848	37	25.1428571428571	92.6821217384107	6.140843091	Sunday	6125	102	65	2020-03-30	2020-03-10	2020-05-21	2020-03-22	97	117	45	105	1	1	1	1	0	1	0	1
Beaufort, North Carolina, US	37013	North Carolina	2020-03-01	2020-03-30	2020-05-22	1	0	0	2.56559766763848	38	26.1428571428571	105.625599933719	57.73627745	Sunday	46994	-29	-82	2020-04-04	2020-03-15	2020-06-11	2020-04-12	-34	-14	-102	-42	0	0	0	0	1	0	1	0
Beaufort, North Carolina, US	37013	North Carolina	2020-03-02	2020-03-30	2020-05-22	1	0	0	2.33236151603499	13	25.8571428571429	105.625599933719	57.73627745	Monday	46994	-28	-81	2020-04-04	2020-03-15	2020-06-11	2020-04-12	-33	-13	-101	-41	0	0	0	0	1	0	1	0
Beaufort, North Carolina, US	37013	North Carolina	2020-03-03	2020-03-30	2020-05-22	1	0	0	1.86588921282799	12	24.1428571428571	105.625599933719	57.73627745	Tuesday	46994	-27	-80	2020-04-04	2020-03-15	2020-06-11	2020-04-12	-32	-12	-100	-40	0	0	0	0	1	0	1	0
Beaufort, North Carolina, US	37013	North Carolina	2020-03-04	2020-03-30	2020-05-22	1	0	0	1.39941690962099	12	22.7142857142857	105.625599933719	57.73627745	Wednesday	46994	-26	-79	2020-04-04	2020-03-15	2020-06-11	2020-04-12	-31	-11	-99	-39	0	0	0	0	1	0	1	0
Beaufort, North Carolina, US	37013	North Carolina	2020-03-05	2020-03-30	2020-05-22	1	0	0	0.932944606413994	16	21.8571428571429	105.625599933719	57.73627745	Thursday	46994	-25	-78	2020-04-04	2020-03-15	2020-06-11	2020-04-12	-30	-10	-98	-38	0	0	0	0	1	0	1	0
Beaufort, North Carolina, US	37013	North Carolina	2020-03-06	2020-03-30	2020-05-22	1	0	0	0.466472303206997	13	20.1428571428571	105.625599933719	57.73627745	Friday	46994	-24	-77	2020-04-04	2020-03-15	2020-06-11	2020-04-12	-29	-9	-97	-37	0	0	0	0	1	0	1	0
Beaufort, North Carolina, US	37013	North Carolina	2020-03-07	2020-03-30	2020-05-22	1	0	0	0	21	17.8571428571429	105.625599933719	57.73627745	Saturday	46994	-23	-76	2020-04-04	2020-03-15	2020-06-11	2020-04-12	-28	-8	-96	-36	0	0	0	0	1	0	1	0
Beaufort, North Carolina, US	37013	North Carolina	2020-03-08	2020-03-30	2020-05-22	1	0	0	0	36	17.5714285714286	105.625599933719	57.73627745	Sunday	46994	-22	-75	2020-04-04	2020-03-15	2020-06-11	2020-04-12	-27	-7	-95	-35	0	0	0	0	1	0	1	0
Beaufort, North Carolina, US	37013	North Carolina	2020-03-09	2020-03-30	2020-05-22	1	0	0	0	12	17.4285714285714	105.625599933719	57.73627745	Monday	46994	-21	-74	2020-04-04	2020-03-15	2020-06-11	2020-04-12	-26	-6	-94	-34	0	0	0	0	1	0	1	0
Beaufort, North Carolina, US	37013	North Carolina	2020-03-10	2020-03-30	2020-05-22	1	0	0	0	14	17.7142857142857	105.625599933719	57.73627745	Tuesday	46994	-20	-73	2020-04-04	2020-03-15	2020-06-11	2020-04-12	-25	-5	-93	-33	0	0	0	0	1	0	1	0
Beaufort, North Carolina, US	37013	North Carolina	2020-03-11	2020-03-30	2020-05-22	1	0	0	0	12	17.7142857142857	105.625599933719	57.73627745	Wednesday	46994	-19	-72	2020-04-04	2020-03-15	2020-06-11	2020-04-12	-24	-4	-92	-32	0	0	0	0	1	0	1	0
Beaufort, North Carolina, US	37013	North Carolina	2020-03-12	2020-03-30	2020-05-22	1	0	0	0	12	17.1428571428571	105.625599933719	57.73627745	Thursday	46994	-18	-71	2020-04-04	2020-03-15	2020-06-11	2020-04-12	-23	-3	-91	-31	0	0	0	0	1	0	1	0
Beaufort, North Carolina, US	37013	North Carolina	2020-03-13	2020-03-30	2020-05-22	1	0	0	0	11	16.8571428571429	105.625599933719	57.73627745	Friday	46994	-17	-70	2020-04-04	2020-03-15	2020-06-11	2020-04-12	-22	-2	-90	-30	0	0	0	0	1	0	1	0
Beaufort, North Carolina, US	37013	North Carolina	2020-03-14	2020-03-30	2020-05-22	1	0	0	0	24	17.2857142857143	105.625599933719	57.73627745	Saturday	46994	-16	-69	2020-04-04	2020-03-15	2020-06-11	2020-04-12	-21	-1	-89	-29	0	0	0	0	1	0	1	0
Beaufort, North Carolina, US	37013	North Carolina	2020-03-15	2020-03-30	2020-05-22	1	0	0	0	51	19.4285714285714	105.625599933719	57.73627745	Sunday	46994	-15	-68	2020-04-04	2020-03-15	2020-06-11	2020-04-12	-20	0	-88	-28	0	0	0	0	1	0	1	0
Beaufort, North Carolina, US	37013	North Carolina	2020-03-16	2020-03-30	2020-05-22	1	0	0	0	17	20.1428571428571	105.625599933719	57.73627745	Monday	46994	-14	-67	2020-04-04	2020-03-15	2020-06-11	2020-04-12	-19	1	-87	-27	0	1	0	0	1	0	1	1
Beaufort, North Carolina, US	37013	North Carolina	2020-03-17	2020-03-30	2020-05-22	1	0	0	0	23	21.4285714285714	105.625599933719	57.73627745	Tuesday	46994	-13	-66	2020-04-04	2020-03-15	2020-06-11	2020-04-12	-18	2	-86	-26	0	1	0	0	1	0	1	1
Beaufort, North Carolina, US	37013	North Carolina	2020-03-18	2020-03-30	2020-05-22	1	0	0	0	24	23.1428571428571	105.625599933719	57.73627745	Wednesday	46994	-12	-65	2020-04-04	2020-03-15	2020-06-11	2020-04-12	-17	3	-85	-25	0	1	0	0	1	0	1	1
Beaufort, North Carolina, US	37013	North Carolina	2020-03-19	2020-03-30	2020-05-22	1	0	0	0	24	24.8571428571429	105.625599933719	57.73627745	Thursday	46994	-11	-64	2020-04-04	2020-03-15	2020-06-11	2020-04-12	-16	4	-84	-24	0	1	0	0	1	0	1	1
Beaufort, North Carolina, US	37013	North Carolina	2020-03-20	2020-03-30	2020-05-22	1	0	0	0	16	25.5714285714286	105.625599933719	57.73627745	Friday	46994	-10	-63	2020-04-04	2020-03-15	2020-06-11	2020-04-12	-15	5	-83	-23	0	1	0	0	1	0	1	1
Beaufort, North Carolina, US	37013	North Carolina	2020-03-21	2020-03-30	2020-05-22	1	0	0	0	45	28.5714285714286	105.625599933719	57.73627745	Saturday	46994	-9	-62	2020-04-04	2020-03-15	2020-06-11	2020-04-12	-14	6	-82	-22	0	1	0	0	1	0	1	1
Beaufort, North Carolina, US	37013	North Carolina	2020-03-22	2020-03-30	2020-05-22	1	0	0	0	60	29.8571428571429	105.625599933719	57.73627745	Sunday	46994	-8	-61	2020-04-04	2020-03-15	2020-06-11	2020-04-12	-13	7	-81	-21	0	1	0	0	1	0	1	1
Beaufort, North Carolina, US	37013	North Carolina	2020-03-23	2020-03-30	2020-05-22	1	0	0	0	33	32.1428571428571	105.625599933719	57.73627745	Monday	46994	-7	-60	2020-04-04	2020-03-15	2020-06-11	2020-04-12	-12	8	-80	-20	0	1	0	0	1	0	1	1
Beaufort, North Carolina, US	37013	North Carolina	2020-03-24	2020-03-30	2020-05-22	1	0	0.42558624505256	0.0607980350075086	31	33.2857142857143	105.625599933719	57.73627745	Tuesday	46994	-6	-59	2020-04-04	2020-03-15	2020-06-11	2020-04-12	-11	9	-79	-19	0	1	0	0	1	0	1	1
Beaufort, North Carolina, US	37013	North Carolina	2020-03-25	2020-03-30	2020-05-22	1	0	0.63837936757884	0.151995087518771	37	35.1428571428571	105.625599933719	57.73627745	Wednesday	46994	-5	-58	2020-04-04	2020-03-15	2020-06-11	2020-04-12	-10	10	-78	-18	0	1	0	0	1	0	1	1
Beaufort, North Carolina, US	37013	North Carolina	2020-03-26	2020-03-30	2020-05-22	1	0	0.63837936757884	0.243192140030034	34	36.5714285714286	105.625599933719	57.73627745	Thursday	46994	-4	-57	2020-04-04	2020-03-15	2020-06-11	2020-04-12	-9	11	-77	-17	0	1	0	0	1	0	1	1
Beaufort, North Carolina, US	37013	North Carolina	2020-03-27	2020-03-30	2020-05-22	1	0	0.63837936757884	0.334389192541297	24	37.7142857142857	105.625599933719	57.73627745	Friday	46994	-3	-56	2020-04-04	2020-03-15	2020-06-11	2020-04-12	-8	12	-76	-16	0	1	0	0	1	0	1	1
Beaufort, North Carolina, US	37013	North Carolina	2020-03-28	2020-03-30	2020-05-22	1	0	0.63837936757884	0.42558624505256	35	36.2857142857143	105.625599933719	57.73627745	Saturday	46994	-2	-55	2020-04-04	2020-03-15	2020-06-11	2020-04-12	-7	13	-75	-15	0	1	0	0	1	0	1	1
Beaufort, North Carolina, US	37013	North Carolina	2020-03-29	2020-03-30	2020-05-22	1	0	0.63837936757884	0.516783297563823	51	35	105.625599933719	57.73627745	Sunday	46994	-1	-54	2020-04-04	2020-03-15	2020-06-11	2020-04-12	-6	14	-74	-14	0	1	0	0	1	0	1	1
Beaufort, North Carolina, US	37013	North Carolina	2020-03-30	2020-03-30	2020-05-22	1	0	0.85117249010512	0.63837936757884	29	34.4285714285714	105.625599933719	57.73627745	Monday	46994	0	-53	2020-04-04	2020-03-15	2020-06-11	2020-04-12	-5	15	-73	-13	0	1	0	0	1	0	1	1
Beaufort, North Carolina, US	37013	North Carolina	2020-03-31	2020-03-30	2020-05-22	1	1	1.0639656126314	0.729576420090103	39	35.5714285714286	105.625599933719	57.73627745	Tuesday	46994	1	-52	2020-04-04	2020-03-15	2020-06-11	2020-04-12	-4	16	-72	-12	0	1	0	0	1	0	1	1
Beaufort, North Carolina, US	37013	North Carolina	2020-04-01	2020-03-30	2020-05-22	1	1	1.48955185768396	0.85117249010512	42	36.2857142857143	105.625599933719	57.73627745	Wednesday	46994	2	-51	2020-04-04	2020-03-15	2020-06-11	2020-04-12	-3	17	-71	-11	0	1	0	0	1	0	1	1
Beaufort, North Carolina, US	37013	North Carolina	2020-04-02	2020-03-30	2020-05-22	1	1	1.48955185768396	0.972768560120137	40	37.1428571428571	105.625599933719	57.73627745	Thursday	46994	3	-50	2020-04-04	2020-03-15	2020-06-11	2020-04-12	-2	18	-70	-10	0	1	0	0	1	0	1	1
Beaufort, North Carolina, US	37013	North Carolina	2020-04-03	2020-03-30	2020-05-22	1	1	1.70234498021024	1.12476364763891	33	38.4285714285714	105.625599933719	57.73627745	Friday	46994	4	-49	2020-04-04	2020-03-15	2020-06-11	2020-04-12	-1	19	-69	-9	0	1	0	0	1	0	1	1
Beaufort, North Carolina, US	37013	North Carolina	2020-04-04	2020-03-30	2020-05-22	1	1	1.91513810273652	1.30715775266143	47	40.1428571428571	105.625599933719	57.73627745	Saturday	46994	5	-48	2020-04-04	2020-03-15	2020-06-11	2020-04-12	0	20	-68	-8	0	1	0	0	1	0	1	1
Beaufort, North Carolina, US	37013	North Carolina	2020-04-05	2020-03-30	2020-05-22	1	1	1.91513810273652	1.48955185768396	56	40.8571428571429	105.625599933719	57.73627745	Sunday	46994	6	-47	2020-04-04	2020-03-15	2020-06-11	2020-04-12	1	21	-67	-7	1	1	0	0	1	1	1	1
Beaufort, North Carolina, US	37013	North Carolina	2020-04-06	2020-03-30	2020-05-22	1	1	1.91513810273652	1.64154694520273	39	42.2857142857143	105.625599933719	57.73627745	Monday	46994	7	-46	2020-04-04	2020-03-15	2020-06-11	2020-04-12	2	22	-66	-6	1	1	0	0	1	1	1	1
Beaufort, North Carolina, US	37013	North Carolina	2020-04-07	2020-03-30	2020-05-22	1	1	2.1279312252628	1.7935420327215	36	41.8571428571429	105.625599933719	57.73627745	Tuesday	46994	8	-45	2020-04-04	2020-03-15	2020-06-11	2020-04-12	3	23	-65	-5	1	1	0	0	1	1	1	1
Beaufort, North Carolina, US	37013	North Carolina	2020-04-08	2020-03-30	2020-05-22	1	1	2.1279312252628	1.88473908523277	36	41	105.625599933719	57.73627745	Wednesday	46994	9	-44	2020-04-04	2020-03-15	2020-06-11	2020-04-12	4	24	-64	-4	1	1	0	0	1	1	1	1
Beaufort, North Carolina, US	37013	North Carolina	2020-04-09	2020-03-30	2020-05-22	1	1	2.34072434778908	2.00633515524778	38	40.7142857142857	105.625599933719	57.73627745	Thursday	46994	10	-43	2020-04-04	2020-03-15	2020-06-11	2020-04-12	5	25	-63	-3	1	1	0	0	1	1	1	1
Beaufort, North Carolina, US	37013	North Carolina	2020-04-10	2020-03-30	2020-05-22	1	1	2.55351747031536	2.1279312252628	35	41	105.625599933719	57.73627745	Friday	46994	11	-42	2020-04-04	2020-03-15	2020-06-11	2020-04-12	6	26	-62	-2	1	1	0	0	1	1	1	1
Beaufort, North Carolina, US	37013	North Carolina	2020-04-11	2020-03-30	2020-05-22	1	1	2.76631059284164	2.24952729527782	44	40.5714285714286	105.625599933719	57.73627745	Saturday	46994	12	-41	2020-04-04	2020-03-15	2020-06-11	2020-04-12	7	27	-61	-1	1	1	0	0	1	1	1	1
Beaufort, North Carolina, US	37013	North Carolina	2020-04-12	2020-03-30	2020-05-22	1	1	2.76631059284164	2.37112336529283	61	41.2857142857143	105.625599933719	57.73627745	Sunday	46994	13	-40	2020-04-04	2020-03-15	2020-06-11	2020-04-12	8	28	-60	0	1	1	0	0	1	1	0	1
Beaufort, North Carolina, US	37013	North Carolina	2020-04-13	2020-03-30	2020-05-22	1	1	2.97910371536792	2.52311845281161	52	43.1428571428571	105.625599933719	57.73627745	Monday	46994	14	-39	2020-04-04	2020-03-15	2020-06-11	2020-04-12	9	29	-59	1	1	1	0	1	1	1	0	1
Beaufort, North Carolina, US	37013	North Carolina	2020-04-14	2020-03-30	2020-05-22	1	1	2.97910371536792	2.64471452282662	29	42.1428571428571	105.625599933719	57.73627745	Tuesday	46994	15	-38	2020-04-04	2020-03-15	2020-06-11	2020-04-12	10	30	-58	2	1	1	0	1	1	1	0	1
Beaufort, North Carolina, US	37013	North Carolina	2020-04-15	2020-03-30	2020-05-22	1	1	2.97910371536792	2.76631059284164	39	42.5714285714286	105.625599933719	57.73627745	Wednesday	46994	16	-37	2020-04-04	2020-03-15	2020-06-11	2020-04-12	11	31	-57	3	1	1	0	1	1	1	0	1
Beaufort, North Carolina, US	37013	North Carolina	2020-04-16	2020-03-30	2020-05-22	1	1	2.97910371536792	2.8575076453529	34	42	105.625599933719	57.73627745	Thursday	46994	17	-36	2020-04-04	2020-03-15	2020-06-11	2020-04-12	12	32	-56	4	1	1	0	1	1	1	0	1
Beaufort, North Carolina, US	37013	North Carolina	2020-04-17	2020-03-30	2020-05-22	1	1	2.97910371536792	2.91830568036041	25	40.5714285714286	105.625599933719	57.73627745	Friday	46994	18	-35	2020-04-04	2020-03-15	2020-06-11	2020-04-12	13	33	-55	5	1	1	0	1	1	1	0	1
Beaufort, North Carolina, US	37013	North Carolina	2020-04-18	2020-03-30	2020-05-22	1	1	2.97910371536792	2.94870469786416	47	41	105.625599933719	57.73627745	Saturday	46994	19	-34	2020-04-04	2020-03-15	2020-06-11	2020-04-12	14	34	-54	6	1	1	0	1	1	1	0	1
Beaufort, North Carolina, US	37013	North Carolina	2020-04-19	2020-03-30	2020-05-22	1	1	2.97910371536792	2.97910371536792	54	40	105.625599933719	57.73627745	Sunday	46994	20	-33	2020-04-04	2020-03-15	2020-06-11	2020-04-12	15	35	-53	7	1	1	0	1	1	1	0	1
Beaufort, North Carolina, US	37013	North Carolina	2020-04-20	2020-03-30	2020-05-22	1	1	3.1918968378942	3.00950273287167	45	39	105.625599933719	57.73627745	Monday	46994	21	-32	2020-04-04	2020-03-15	2020-06-11	2020-04-12	16	36	-52	8	1	1	0	1	1	1	0	1
Beaufort, North Carolina, US	37013	North Carolina	2020-04-21	2020-03-30	2020-05-22	1	1	3.1918968378942	3.03990175037543	22	38	105.625599933719	57.73627745	Tuesday	46994	22	-31	2020-04-04	2020-03-15	2020-06-11	2020-04-12	17	37	-51	9	1	1	0	1	1	1	0	1
Beaufort, North Carolina, US	37013	North Carolina	2020-04-22	2020-03-30	2020-05-22	1	1	3.40468996042048	3.10069978538294	31	36.8571428571429	105.625599933719	57.73627745	Wednesday	46994	23	-30	2020-04-04	2020-03-15	2020-06-11	2020-04-12	18	38	-50	10	1	1	0	1	1	1	0	1
Beaufort, North Carolina, US	37013	North Carolina	2020-04-23	2020-03-30	2020-05-22	1	1	3.40468996042048	3.16149782039044	31	36.4285714285714	105.625599933719	57.73627745	Thursday	46994	24	-29	2020-04-04	2020-03-15	2020-06-11	2020-04-12	19	39	-49	11	1	1	0	1	1	1	0	1
Beaufort, North Carolina, US	37013	North Carolina	2020-04-24	2020-03-30	2020-05-22	1	1	3.40468996042048	3.22229585539795	23	36.1428571428571	105.625599933719	57.73627745	Friday	46994	25	-28	2020-04-04	2020-03-15	2020-06-11	2020-04-12	20	40	-48	12	1	1	0	1	1	1	0	1
Beaufort, North Carolina, US	37013	North Carolina	2020-04-25	2020-03-30	2020-05-22	1	1	6.59658679831468	3.73907915296178	42	35.4285714285714	105.625599933719	57.73627745	Saturday	46994	26	-27	2020-04-04	2020-03-15	2020-06-11	2020-04-12	21	41	-47	13	1	1	0	1	1	1	0	1
Beaufort, North Carolina, US	37013	North Carolina	2020-04-26	2020-03-30	2020-05-22	1	1	4.2558624505256	3.9214732579843	41	33.5714285714286	105.625599933719	57.73627745	Sunday	46994	27	-26	2020-04-04	2020-03-15	2020-06-11	2020-04-12	22	42	-46	14	1	1	0	1	1	1	0	1
Beaufort, North Carolina, US	37013	North Carolina	2020-04-27	2020-03-30	2020-05-22	1	1	4.2558624505256	4.07346834550307	23	30.4285714285714	105.625599933719	57.73627745	Monday	46994	28	-25	2020-04-04	2020-03-15	2020-06-11	2020-04-12	23	43	-45	15	1	1	0	1	1	1	0	1
Beaufort, North Carolina, US	37013	North Carolina	2020-04-28	2020-03-30	2020-05-22	1	1	4.2558624505256	4.22546343302184	27	31.1428571428571	105.625599933719	57.73627745	Tuesday	46994	29	-24	2020-04-04	2020-03-15	2020-06-11	2020-04-12	24	44	-44	16	1	1	0	1	1	1	0	1
Beaufort, North Carolina, US	37013	North Carolina	2020-04-29	2020-03-30	2020-05-22	1	1	4.68144869557816	4.40785753804437	22	29.8571428571429	105.625599933719	57.73627745	Wednesday	46994	30	-23	2020-04-04	2020-03-15	2020-06-11	2020-04-12	25	45	-43	17	1	1	0	1	1	1	0	1
Beaufort, North Carolina, US	37013	North Carolina	2020-04-30	2020-03-30	2020-05-22	1	1	4.68144869557816	4.5902516430669	37	30.7142857142857	105.625599933719	57.73627745	Thursday	46994	31	-22	2020-04-04	2020-03-15	2020-06-11	2020-04-12	26	46	-42	18	1	1	0	1	1	1	0	1
Beaufort, North Carolina, US	37013	North Carolina	2020-05-01	2020-03-30	2020-05-22	1	1	4.68144869557816	4.77264574808942	15	29.5714285714286	105.625599933719	57.73627745	Friday	46994	32	-21	2020-04-04	2020-03-15	2020-06-11	2020-04-12	27	47	-41	19	1	1	0	1	1	1	0	1
Beaufort, North Carolina, US	37013	North Carolina	2020-05-02	2020-03-30	2020-05-22	1	1	4.68144869557816	4.49905459055563	21	26.5714285714286	105.625599933719	57.73627745	Saturday	46994	33	-20	2020-04-04	2020-03-15	2020-06-11	2020-04-12	28	48	-40	20	1	1	0	1	1	1	0	1
Beaufort, North Carolina, US	37013	North Carolina	2020-05-03	2020-03-30	2020-05-22	1	1	4.68144869557816	4.55985262556314	40	26.4285714285714	105.625599933719	57.73627745	Sunday	46994	34	-19	2020-04-04	2020-03-15	2020-06-11	2020-04-12	29	49	-39	21	1	1	0	1	1	1	0	1
Beaufort, North Carolina, US	37013	North Carolina	2020-05-04	2020-03-30	2020-05-22	1	1	4.68144869557816	4.62065066057065	19	25.8571428571429	105.625599933719	57.73627745	Monday	46994	35	-18	2020-04-04	2020-03-15	2020-06-11	2020-04-12	30	50	-38	22	1	1	0	1	1	1	0	1
Beaufort, North Carolina, US	37013	North Carolina	2020-05-05	2020-03-30	2020-05-22	1	1	4.68144869557816	4.68144869557816	24	25.4285714285714	105.625599933719	57.73627745	Tuesday	46994	36	-17	2020-04-04	2020-03-15	2020-06-11	2020-04-12	31	51	-37	23	1	1	0	1	1	1	0	1
Beaufort, North Carolina, US	37013	North Carolina	2020-05-06	2020-03-30	2020-05-22	1	1	4.68144869557816	4.68144869557816	25	25.8571428571429	105.625599933719	57.73627745	Wednesday	46994	37	-16	2020-04-04	2020-03-15	2020-06-11	2020-04-12	32	52	-36	24	1	1	0	1	1	1	0	1
Beaufort, North Carolina, US	37013	North Carolina	2020-05-07	2020-03-30	2020-05-22	1	1	4.68144869557816	4.68144869557816	22	23.7142857142857	105.625599933719	57.73627745	Thursday	46994	38	-15	2020-04-04	2020-03-15	2020-06-11	2020-04-12	33	53	-35	25	1	1	0	1	1	1	0	1
Beaufort, North Carolina, US	37013	North Carolina	2020-05-08	2020-03-30	2020-05-22	1	1	5.10703494063072	4.74224673058567	17	24	105.625599933719	57.73627745	Friday	46994	39	-14	2020-04-04	2020-03-15	2020-06-11	2020-04-12	34	54	-34	26	1	1	0	1	1	1	0	1
Beaufort, North Carolina, US	37013	North Carolina	2020-05-09	2020-03-30	2020-05-22	1	1	5.10703494063072	4.80304476559318	26	24.7142857142857	105.625599933719	57.73627745	Saturday	46994	40	-13	2020-04-04	2020-03-15	2020-06-11	2020-04-12	35	55	-33	27	1	1	0	1	1	1	0	1
Beaufort, North Carolina, US	37013	North Carolina	2020-05-10	2020-03-30	2020-05-22	1	1	5.319828063157	4.89424181810444	40	24.7142857142857	105.625599933719	57.73627745	Sunday	46994	41	-12	2020-04-04	2020-03-15	2020-06-11	2020-04-12	36	56	-32	28	1	1	0	1	1	1	0	1
Beaufort, North Carolina, US	37013	North Carolina	2020-05-11	2020-03-30	2020-05-22	1	1	5.319828063157	4.9854388706157	23	25.2857142857143	105.625599933719	57.73627745	Monday	46994	42	-11	2020-04-04	2020-03-15	2020-06-11	2020-04-12	37	57	-31	29	1	1	0	1	1	1	0	1
Beaufort, North Carolina, US	37013	North Carolina	2020-05-12	2020-03-30	2020-05-22	1	1	5.319828063157	5.07663592312696	17	24.2857142857143	105.625599933719	57.73627745	Tuesday	46994	43	-10	2020-04-04	2020-03-15	2020-06-11	2020-04-12	38	58	-30	30	1	1	0	1	1	1	0	1
Beaufort, North Carolina, US	37013	North Carolina	2020-05-13	2020-03-30	2020-05-22	1	1	5.74541430820956	5.22863101064574	19	23.4285714285714	105.625599933719	57.73627745	Wednesday	46994	44	-9	2020-04-04	2020-03-15	2020-06-11	2020-04-12	39	59	-29	31	1	1	0	1	1	1	0	1
Beaufort, North Carolina, US	37013	North Carolina	2020-05-14	2020-03-30	2020-05-22	1	1	5.74541430820956	5.38062609816451	17	22.7142857142857	105.625599933719	57.73627745	Thursday	46994	45	-8	2020-04-04	2020-03-15	2020-06-11	2020-04-12	40	60	-28	32	1	1	0	1	1	1	0	1
Beaufort, North Carolina, US	37013	North Carolina	2020-05-15	2020-03-30	2020-05-22	1	1	5.74541430820956	5.47182315067577	21	23.2857142857143	105.625599933719	57.73627745	Friday	46994	46	-7	2020-04-04	2020-03-15	2020-06-11	2020-04-12	41	61	-27	33	1	1	0	1	1	1	0	1
Beaufort, North Carolina, US	37013	North Carolina	2020-05-16	2020-03-30	2020-05-22	1	1	5.74541430820956	5.56302020318703	27	23.4285714285714	105.625599933719	57.73627745	Saturday	46994	47	-6	2020-04-04	2020-03-15	2020-06-11	2020-04-12	42	62	-26	34	1	1	0	1	1	1	0	1
Beaufort, North Carolina, US	37013	North Carolina	2020-05-17	2020-03-30	2020-05-22	1	1	6.3837936757884	5.7150152907058	37	23	105.625599933719	57.73627745	Sunday	46994	48	-5	2020-04-04	2020-03-15	2020-06-11	2020-04-12	43	63	-25	35	1	1	0	1	1	1	0	1
Beaufort, North Carolina, US	37013	North Carolina	2020-05-18	2020-03-30	2020-05-22	1	1	6.3837936757884	5.86701037822458	35	24.7142857142857	105.625599933719	57.73627745	Monday	46994	49	-4	2020-04-04	2020-03-15	2020-06-11	2020-04-12	44	64	-24	36	1	1	0	1	1	1	0	1
Beaufort, North Carolina, US	37013	North Carolina	2020-05-19	2020-03-30	2020-05-22	1	1	6.3837936757884	6.01900546574335	30	26.5714285714286	105.625599933719	57.73627745	Tuesday	46994	50	-3	2020-04-04	2020-03-15	2020-06-11	2020-04-12	45	65	-23	37	1	1	0	1	1	1	0	1
Beaufort, North Carolina, US	37013	North Carolina	2020-05-20	2020-03-30	2020-05-22	1	1	7.02217304336724	6.20139957076587	32	28.4285714285714	105.625599933719	57.73627745	Wednesday	46994	51	-2	2020-04-04	2020-03-15	2020-06-11	2020-04-12	46	66	-22	38	1	1	0	1	1	1	0	1
Beaufort, North Carolina, US	37013	North Carolina	2020-05-21	2020-03-30	2020-05-22	1	1	7.02217304336724	6.3837936757884	28	30	105.625599933719	57.73627745	Thursday	46994	52	-1	2020-04-04	2020-03-15	2020-06-11	2020-04-12	47	67	-21	39	1	1	0	1	1	1	0	1
Beaufort, North Carolina, US	37013	North Carolina	2020-05-22	2020-03-30	2020-05-22	0	1	7.4477592884198	6.62698581581843	22	30.1428571428571	105.625599933719	57.73627745	Friday	46994	53	0	2020-04-04	2020-03-15	2020-06-11	2020-04-12	48	68	-20	40	1	1	0	1	1	1	0	1
Beaufort, North Carolina, US	37013	North Carolina	2020-05-23	2020-03-30	2020-05-22	0	1	7.4477592884198	6.87017795584847	25	29.8571428571429	105.625599933719	57.73627745	Saturday	46994	54	1	2020-04-04	2020-03-15	2020-06-11	2020-04-12	49	69	-19	41	1	1	0	1	1	1	0	1
Beaufort, North Carolina, US	37013	North Carolina	2020-05-24	2020-03-30	2020-05-22	0	1	7.4477592884198	7.02217304336724	34	29.4285714285714	105.625599933719	57.73627745	Sunday	46994	55	2	2020-04-04	2020-03-15	2020-06-11	2020-04-12	50	70	-18	42	1	1	0	1	1	1	0	1
Beaufort, North Carolina, US	37013	North Carolina	2020-05-25	2020-03-30	2020-05-22	0	1	7.4477592884198	7.17416813088601	29	28.5714285714286	105.625599933719	57.73627745	Monday	46994	56	3	2020-04-04	2020-03-15	2020-06-11	2020-04-12	51	71	-17	43	1	1	0	1	1	1	0	1
Beaufort, North Carolina, US	37013	North Carolina	2020-05-26	2020-03-30	2020-05-22	0	1	7.4477592884198	7.32616321840478	16	26.5714285714286	105.625599933719	57.73627745	Tuesday	46994	57	4	2020-04-04	2020-03-15	2020-06-11	2020-04-12	52	72	-16	44	1	1	0	1	1	1	0	1
Beaufort, North Carolina, US	37013	North Carolina	2020-05-27	2020-03-30	2020-05-22	0	1	7.66055241094608	7.41736027091604	21	25	105.625599933719	57.73627745	Wednesday	46994	58	5	2020-04-04	2020-03-15	2020-06-11	2020-04-12	53	73	-15	45	1	1	0	1	1	1	0	1
Beaufort, North Carolina, US	37013	North Carolina	2020-05-28	2020-03-30	2020-05-22	0	1	7.66055241094608	7.50855732342731	28	25	105.625599933719	57.73627745	Thursday	46994	59	6	2020-04-04	2020-03-15	2020-06-11	2020-04-12	54	74	-14	46	1	1	0	1	1	1	0	1
Beaufort, North Carolina, US	37013	North Carolina	2020-05-29	2020-03-30	2020-05-22	0	1	7.66055241094608	7.53895634093106	16	24.1428571428571	105.625599933719	57.73627745	Friday	46994	60	7	2020-04-04	2020-03-15	2020-06-11	2020-04-12	55	75	-13	47	1	1	0	1	1	1	0	1
Beaufort, North Carolina, US	37013	North Carolina	2020-05-30	2020-03-30	2020-05-22	0	1	7.66055241094608	7.56935535843481	29	24.7142857142857	105.625599933719	57.73627745	Saturday	46994	61	8	2020-04-04	2020-03-15	2020-06-11	2020-04-12	56	76	-12	48	1	1	0	1	1	1	0	1
Beaufort, North Carolina, US	37013	North Carolina	2020-05-31	2020-03-30	2020-05-22	0	1	7.66055241094608	7.59975437593857	35	24.8571428571429	105.625599933719	57.73627745	Sunday	46994	62	9	2020-04-04	2020-03-15	2020-06-11	2020-04-12	57	77	-11	49	1	1	0	1	1	1	0	1
Beaufort, North Carolina, US	37013	North Carolina	2020-06-01	2020-03-30	2020-05-22	0	1	7.66055241094608	7.63015339344232	19	23.4285714285714	105.625599933719	57.73627745	Monday	46994	63	10	2020-04-04	2020-03-15	2020-06-11	2020-04-12	58	78	-10	50	1	1	0	1	1	1	0	1
Beaufort, North Carolina, US	37013	North Carolina	2020-06-02	2020-03-30	2020-05-22	0	1	7.66055241094608	7.66055241094608	20	24	105.625599933719	57.73627745	Tuesday	46994	64	11	2020-04-04	2020-03-15	2020-06-11	2020-04-12	59	79	-9	51	1	1	0	1	1	1	0	1
Beaufort, North Carolina, US	37013	North Carolina	2020-06-03	2020-03-30	2020-05-22	0	1	7.66055241094608	7.66055241094608	17	23.4285714285714	105.625599933719	57.73627745	Wednesday	46994	65	12	2020-04-04	2020-03-15	2020-06-11	2020-04-12	60	80	-8	52	1	1	0	1	1	1	0	1
Beaufort, North Carolina, US	37013	North Carolina	2020-06-04	2020-03-30	2020-05-22	0	1	8.29893177852492	7.75174946345734	18	22	105.625599933719	57.73627745	Thursday	46994	66	13	2020-04-04	2020-03-15	2020-06-11	2020-04-12	61	81	-7	53	1	1	0	1	1	1	0	1
Beaufort, North Carolina, US	37013	North Carolina	2020-06-05	2020-03-30	2020-05-22	0	1	9.15010426863004	7.96454258598362	17	22.1428571428571	105.625599933719	57.73627745	Friday	46994	67	14	2020-04-04	2020-03-15	2020-06-11	2020-04-12	62	82	-6	54	1	1	0	1	1	1	0	1
Beaufort, North Carolina, US	37013	North Carolina	2020-06-06	2020-03-30	2020-05-22	0	1	9.15010426863004	8.1773357085099	27	21.8571428571429	105.625599933719	57.73627745	Saturday	46994	68	15	2020-04-04	2020-03-15	2020-06-11	2020-04-12	63	83	-5	55	1	1	0	1	1	1	0	1
Beaufort, North Carolina, US	37013	North Carolina	2020-06-07	2020-03-30	2020-05-22	0	1	9.15010426863004	8.39012883103618	32	21.4285714285714	105.625599933719	57.73627745	Sunday	46994	69	16	2020-04-04	2020-03-15	2020-06-11	2020-04-12	64	84	-4	56	1	1	0	1	1	1	0	1
Beaufort, North Carolina, US	37013	North Carolina	2020-06-08	2020-03-30	2020-05-22	0	1	9.15010426863004	8.60292195356246	15	20.8571428571429	105.625599933719	57.73627745	Monday	46994	70	17	2020-04-04	2020-03-15	2020-06-11	2020-04-12	65	85	-3	57	1	1	0	1	1	1	0	1
Beaufort, North Carolina, US	37013	North Carolina	2020-06-09	2020-03-30	2020-05-22	0	1	9.36289739115632	8.8461140935925	24	21.4285714285714	105.625599933719	57.73627745	Tuesday	46994	71	18	2020-04-04	2020-03-15	2020-06-11	2020-04-12	66	86	-2	58	1	1	0	1	1	1	0	1
Beaufort, North Carolina, US	37013	North Carolina	2020-06-10	2020-03-30	2020-05-22	0	1	9.36289739115632	9.08930623362253	14	21	105.625599933719	57.73627745	Wednesday	46994	72	19	2020-04-04	2020-03-15	2020-06-11	2020-04-12	67	87	-1	59	1	1	0	1	1	1	0	1
Beaufort, North Carolina, US	37013	North Carolina	2020-06-11	2020-03-30	2020-05-22	0	1	9.5756905136826	9.27170033864506	24	21.8571428571429	105.625599933719	57.73627745	Thursday	46994	73	20	2020-04-04	2020-03-15	2020-06-11	2020-04-12	68	88	0	60	1	1	0	1	0	1	0	1
Beaufort, North Carolina, US	37013	North Carolina	2020-06-12	2020-03-30	2020-05-22	0	1	10.4268630037877	9.45409444366758	23	22.7142857142857	105.625599933719	57.73627745	Friday	46994	74	21	2020-04-04	2020-03-15	2020-06-11	2020-04-12	69	89	1	61	1	1	1	1	0	1	0	1
Beaufort, North Carolina, US	37013	North Carolina	2020-06-13	2020-03-30	2020-05-22	0	1	10.8524492488403	9.69728658369761	21	21.8571428571429	105.625599933719	57.73627745	Saturday	46994	75	22	2020-04-04	2020-03-15	2020-06-11	2020-04-12	70	90	2	62	1	1	1	1	0	1	0	1
Beaufort, North Carolina, US	37013	North Carolina	2020-06-14	2020-03-30	2020-05-22	0	1	10.8524492488403	9.94047872372765	43	23.4285714285714	105.625599933719	57.73627745	Sunday	46994	76	23	2020-04-04	2020-03-15	2020-06-11	2020-04-12	71	91	3	63	1	1	1	1	0	1	0	1
Beaufort, North Carolina, US	37013	North Carolina	2020-06-15	2020-03-30	2020-05-22	0	1	10.8524492488403	10.1836708637577	41	27.1428571428571	105.625599933719	57.73627745	Monday	46994	77	24	2020-04-04	2020-03-15	2020-06-11	2020-04-12	72	92	4	64	1	1	1	1	0	1	0	1
Beaufort, North Carolina, US	37013	North Carolina	2020-06-16	2020-03-30	2020-05-22	0	1	11.0652423713666	10.4268630037877	38	29.1428571428571	105.625599933719	57.73627745	Tuesday	46994	78	25	2020-04-04	2020-03-15	2020-06-11	2020-04-12	73	93	5	65	1	1	1	1	0	1	0	1
Beaufort, North Carolina, US	37013	North Carolina	2020-06-17	2020-03-30	2020-05-22	0	1	11.2780354938928	10.7004541613215	28	31.1428571428571	105.625599933719	57.73627745	Wednesday	46994	79	26	2020-04-04	2020-03-15	2020-06-11	2020-04-12	74	94	6	66	1	1	1	1	0	1	0	1
Beaufort, North Carolina, US	37013	North Carolina	2020-06-18	2020-03-30	2020-05-22	0	1	11.7036217389454	11.004444336359	22	30.8571428571429	105.625599933719	57.73627745	Thursday	46994	80	27	2020-04-04	2020-03-15	2020-06-11	2020-04-12	75	95	7	67	1	1	1	1	0	1	0	1
Beaufort, North Carolina, US	37013	North Carolina	2020-06-19	2020-03-30	2020-05-22	0	1	11.7036217389454	11.1868384413816	22	30.7142857142857	105.625599933719	57.73627745	Friday	46994	81	28	2020-04-04	2020-03-15	2020-06-11	2020-04-12	76	96	8	68	1	1	1	1	0	1	0	1
Beaufort, North Carolina, US	37013	North Carolina	2020-06-20	2020-03-30	2020-05-22	0	1	11.7036217389454	11.3084345113966	31	32.1428571428571	105.625599933719	57.73627745	Saturday	46994	82	29	2020-04-04	2020-03-15	2020-06-11	2020-04-12	77	97	9	69	1	1	1	1	0	1	0	1
Beaufort, North Carolina, US	37013	North Carolina	2020-06-21	2020-03-30	2020-05-22	0	1	12.129207983998	11.4908286164191	34	30.8571428571429	105.625599933719	57.73627745	Sunday	46994	83	30	2020-04-04	2020-03-15	2020-06-11	2020-04-12	78	98	10	70	1	1	1	1	0	1	0	1
Beaufort, North Carolina, US	37013	North Carolina	2020-06-22	2020-03-30	2020-05-22	0	1	12.5547942290505	11.7340207564492	29	29.1428571428571	105.625599933719	57.73627745	Monday	46994	84	31	2020-04-04	2020-03-15	2020-06-11	2020-04-12	79	99	11	71	1	1	1	1	0	1	0	1
Beaufort, North Carolina, US	37013	North Carolina	2020-06-23	2020-03-30	2020-05-22	0	1	12.9803804741031	12.0076119139829	23	27	105.625599933719	57.73627745	Tuesday	46994	85	32	2020-04-04	2020-03-15	2020-06-11	2020-04-12	80	100	12	72	1	1	1	1	0	1	0	1
Beaufort, North Carolina, US	37013	North Carolina	2020-06-24	2020-03-30	2020-05-22	0	1	13.6187598416819	12.3420011065242	17	25.4285714285714	105.625599933719	57.73627745	Wednesday	46994	86	33	2020-04-04	2020-03-15	2020-06-11	2020-04-12	81	101	13	73	1	1	1	1	0	1	0	1
Beaufort, North Carolina, US	37013	North Carolina	2020-06-25	2020-03-30	2020-05-22	0	1	13.6187598416819	12.615592264058	16	24.5714285714286	105.625599933719	57.73627745	Thursday	46994	87	34	2020-04-04	2020-03-15	2020-06-11	2020-04-12	82	102	14	74	1	1	1	1	0	1	0	1
Beaufort, North Carolina, US	37013	North Carolina	2020-06-26	2020-03-30	2020-05-22	0	1	15.5338979444184	13.1627745791256	18	24	105.625599933719	57.73627745	Friday	46994	88	35	2020-04-04	2020-03-15	2020-06-11	2020-04-12	83	103	15	75	1	1	1	1	0	1	0	1
Beaufort, North Carolina, US	37013	North Carolina	2020-06-27	2020-03-30	2020-05-22	0	1	15.7466910669447	13.7403559116969	37	24.8571428571429	105.625599933719	57.73627745	Saturday	46994	89	36	2020-04-04	2020-03-15	2020-06-11	2020-04-12	84	104	16	76	1	1	1	1	0	1	0	1
Beaufort, North Carolina, US	37013	North Carolina	2020-06-28	2020-03-30	2020-05-22	0	1	16.3850704345236	14.348336261772	41	25.8571428571429	105.625599933719	57.73627745	Sunday	46994	90	37	2020-04-04	2020-03-15	2020-06-11	2020-04-12	85	105	17	77	1	1	1	1	0	1	0	1
Beaufort, North Carolina, US	37013	North Carolina	2020-06-29	2020-03-30	2020-05-22	0	1	17.0234498021024	14.9867156293509	41	27.5714285714286	105.625599933719	57.73627745	Monday	46994	91	38	2020-04-04	2020-03-15	2020-06-11	2020-04-12	86	106	18	78	1	1	1	1	0	1	0	1
Beaufort, North Carolina, US	37013	North Carolina	2020-06-30	2020-03-30	2020-05-22	0	1	17.6618291696812	15.6554940144335	33	29	105.625599933719	57.73627745	Tuesday	46994	92	39	2020-04-04	2020-03-15	2020-06-11	2020-04-12	87	107	19	79	1	1	1	1	0	1	0	1
Beaufort, North Carolina, US	37013	North Carolina	2020-07-01	2020-03-30	2020-05-22	0	1	17.6618291696812	16.2330753470048	26	30.2857142857143	105.625599933719	57.73627745	Wednesday	46994	93	40	2020-04-04	2020-03-15	2020-06-11	2020-04-12	88	108	20	80	1	1	1	1	0	1	0	1
Beaufort, North Carolina, US	37013	North Carolina	2020-07-02	2020-03-30	2020-05-22	0	1	19.789760394944	17.1146468546137	20	30.8571428571429	105.625599933719	57.73627745	Thursday	46994	94	41	2020-04-04	2020-03-15	2020-06-11	2020-04-12	89	109	21	81	1	1	1	1	0	1	0	1
Beaufort, North Carolina, US	37013	North Carolina	2020-07-03	2020-03-30	2020-05-22	0	1	21.279312252628	17.935420327215	28	32.2857142857143	105.625599933719	57.73627745	Friday	46994	95	42	2020-04-04	2020-03-15	2020-06-11	2020-04-12	90	110	22	82	1	1	1	1	0	1	0	1
Beaufort, North Carolina, US	37013	North Carolina	2020-07-04	2020-03-30	2020-05-22	0	1	21.9176916202068	18.8169918348239	42	33	105.625599933719	57.73627745	Saturday	46994	96	43	2020-04-04	2020-03-15	2020-06-11	2020-04-12	91	111	23	83	1	1	1	1	0	1	0	1
Beaufort, North Carolina, US	37013	North Carolina	2020-07-05	2020-03-30	2020-05-22	0	1	22.1304847427331	19.6377653074253	46	33.7142857142857	105.625599933719	57.73627745	Sunday	46994	97	44	2020-04-04	2020-03-15	2020-06-11	2020-04-12	92	112	24	84	1	1	1	1	0	1	0	1
Beaufort, South Carolina, US	45013	South Carolina	2020-03-01	2020-04-07	2020-05-04	1	0	0	17.2058439071249	32	32.4285714285714	79.5386022415418	281.5174765	Sunday	192122	-37	-64	2020-04-12	2020-03-23	2020-05-24	2020-03-25	-42	-22	-84	-24	0	0	0	0	1	0	1	0
Beaufort, South Carolina, US	45013	South Carolina	2020-03-02	2020-04-07	2020-05-04	1	0	0	14.6827254543133	15	29.8571428571429	79.5386022415418	281.5174765	Monday	192122	-36	-63	2020-04-12	2020-03-23	2020-05-24	2020-03-25	-41	-21	-83	-23	0	0	0	0	1	0	1	0
Beaufort, South Carolina, US	45013	South Carolina	2020-03-03	2020-04-07	2020-05-04	1	0	0	12.1596070015017	14	28.1428571428571	79.5386022415418	281.5174765	Tuesday	192122	-35	-62	2020-04-12	2020-03-23	2020-05-24	2020-03-25	-40	-20	-82	-22	0	0	0	0	1	0	1	0
Beaufort, South Carolina, US	45013	South Carolina	2020-03-04	2020-04-07	2020-05-04	1	0	0	9.33249837365256	22	28.4285714285714	79.5386022415418	281.5174765	Wednesday	192122	-34	-61	2020-04-12	2020-03-23	2020-05-24	2020-03-25	-39	-19	-81	-21	0	0	0	0	1	0	1	0
Beaufort, South Carolina, US	45013	South Carolina	2020-03-05	2020-04-07	2020-05-04	1	0	0	6.29259662327714	24	27.8571428571429	79.5386022415418	281.5174765	Thursday	192122	-33	-60	2020-04-12	2020-03-23	2020-05-24	2020-03-25	-38	-18	-80	-20	0	0	0	0	1	0	1	0
Beaufort, South Carolina, US	45013	South Carolina	2020-03-06	2020-04-07	2020-05-04	1	0	0	3.16149782039045	12	23.5714285714286	79.5386022415418	281.5174765	Friday	192122	-32	-59	2020-04-12	2020-03-23	2020-05-24	2020-03-25	-37	-17	-79	-19	0	0	0	0	1	0	1	0
Beaufort, South Carolina, US	45013	South Carolina	2020-03-07	2020-04-07	2020-05-04	1	0	0	0	22	20.1428571428571	79.5386022415418	281.5174765	Saturday	192122	-31	-58	2020-04-12	2020-03-23	2020-05-24	2020-03-25	-36	-16	-78	-18	0	0	0	0	1	0	1	0
Beaufort, South Carolina, US	45013	South Carolina	2020-03-08	2020-04-07	2020-05-04	1	0	0	0	35	20.5714285714286	79.5386022415418	281.5174765	Sunday	192122	-30	-57	2020-04-12	2020-03-23	2020-05-24	2020-03-25	-35	-15	-77	-17	0	0	0	0	1	0	1	0
Beaufort, South Carolina, US	45013	South Carolina	2020-03-09	2020-04-07	2020-05-04	1	0	0	0	18	21	79.5386022415418	281.5174765	Monday	192122	-29	-56	2020-04-12	2020-03-23	2020-05-24	2020-03-25	-34	-14	-76	-16	0	0	0	0	1	0	1	0
Beaufort, South Carolina, US	45013	South Carolina	2020-03-10	2020-04-07	2020-05-04	1	0	0	0	15	21.1428571428571	79.5386022415418	281.5174765	Tuesday	192122	-28	-55	2020-04-12	2020-03-23	2020-05-24	2020-03-25	-33	-13	-75	-15	0	0	0	0	1	0	1	0
Beaufort, South Carolina, US	45013	South Carolina	2020-03-11	2020-04-07	2020-05-04	1	0	0	0	14	20	79.5386022415418	281.5174765	Wednesday	192122	-27	-54	2020-04-12	2020-03-23	2020-05-24	2020-03-25	-32	-12	-74	-14	0	0	0	0	1	0	1	0
Beaufort, South Carolina, US	45013	South Carolina	2020-03-12	2020-04-07	2020-05-04	1	0	0	0	13	18.4285714285714	79.5386022415418	281.5174765	Thursday	192122	-26	-53	2020-04-12	2020-03-23	2020-05-24	2020-03-25	-31	-11	-73	-13	0	0	0	0	1	0	1	0
Beaufort, South Carolina, US	45013	South Carolina	2020-03-13	2020-04-07	2020-05-04	1	0	0	0	13	18.5714285714286	79.5386022415418	281.5174765	Friday	192122	-25	-52	2020-04-12	2020-03-23	2020-05-24	2020-03-25	-30	-10	-72	-12	0	0	0	0	1	0	1	0
Beaufort, South Carolina, US	45013	South Carolina	2020-03-14	2020-04-07	2020-05-04	1	0	0.156150779192388	0.0223072541703412	25	19	79.5386022415418	281.5174765	Saturday	192122	-24	-51	2020-04-12	2020-03-23	2020-05-24	2020-03-25	-29	-9	-71	-11	0	0	0	0	1	0	1	0
Beaufort, South Carolina, US	45013	South Carolina	2020-03-15	2020-04-07	2020-05-04	1	0	0.156150779192388	0.0446145083406823	41	19.8571428571429	79.5386022415418	281.5174765	Sunday	192122	-23	-50	2020-04-12	2020-03-23	2020-05-24	2020-03-25	-28	-8	-70	-10	0	0	0	0	1	0	1	0
Beaufort, South Carolina, US	45013	South Carolina	2020-03-16	2020-04-07	2020-05-04	1	0	0.156150779192388	0.0669217625110235	21	20.2857142857143	79.5386022415418	281.5174765	Monday	192122	-22	-49	2020-04-12	2020-03-23	2020-05-24	2020-03-25	-27	-7	-69	-9	0	0	0	0	1	0	1	0
Beaufort, South Carolina, US	45013	South Carolina	2020-03-17	2020-04-07	2020-05-04	1	0	0.208201038923184	0.0966647680714784	26	21.8571428571429	79.5386022415418	281.5174765	Tuesday	192122	-21	-48	2020-04-12	2020-03-23	2020-05-24	2020-03-25	-26	-6	-68	-8	0	0	0	0	1	0	1	0
Beaufort, South Carolina, US	45013	South Carolina	2020-03-18	2020-04-07	2020-05-04	1	0	0.312301558384776	0.141279276412161	33	24.5714285714286	79.5386022415418	281.5174765	Wednesday	192122	-20	-47	2020-04-12	2020-03-23	2020-05-24	2020-03-25	-25	-5	-67	-7	0	0	0	0	1	0	1	0
Beaufort, South Carolina, US	45013	South Carolina	2020-03-19	2020-04-07	2020-05-04	1	0	0.364351818115572	0.193329536142957	30	27	79.5386022415418	281.5174765	Thursday	192122	-19	-46	2020-04-12	2020-03-23	2020-05-24	2020-03-25	-24	-4	-66	-6	0	0	0	0	1	0	1	0
Beaufort, South Carolina, US	45013	South Carolina	2020-03-20	2020-04-07	2020-05-04	1	0	0.416402077846369	0.252815547263867	31	29.5714285714286	79.5386022415418	281.5174765	Friday	192122	-18	-45	2020-04-12	2020-03-23	2020-05-24	2020-03-25	-23	-3	-65	-5	0	0	0	0	1	0	1	0
Beaufort, South Carolina, US	45013	South Carolina	2020-03-21	2020-04-07	2020-05-04	1	0	0.676653376500349	0.327173061165004	48	32.8571428571429	79.5386022415418	281.5174765	Saturday	192122	-17	-44	2020-04-12	2020-03-23	2020-05-24	2020-03-25	-22	-2	-64	-4	0	0	0	0	1	0	1	0
Beaufort, South Carolina, US	45013	South Carolina	2020-03-22	2020-04-07	2020-05-04	1	0	0.728703636231145	0.408966326456255	64	36.1428571428571	79.5386022415418	281.5174765	Sunday	192122	-16	-43	2020-04-12	2020-03-23	2020-05-24	2020-03-25	-21	-1	-63	-3	0	0	0	0	1	0	1	0
Beaufort, South Carolina, US	45013	South Carolina	2020-03-23	2020-04-07	2020-05-04	1	0	1.09305545434672	0.542809851478302	44	39.4285714285714	79.5386022415418	281.5174765	Monday	192122	-15	-42	2020-04-12	2020-03-23	2020-05-24	2020-03-25	-20	0	-62	-2	0	0	0	0	1	0	1	0
Beaufort, South Carolina, US	45013	South Carolina	2020-03-24	2020-04-07	2020-05-04	1	0	1.14510571407751	0.676653376500349	44	42	79.5386022415418	281.5174765	Tuesday	192122	-14	-41	2020-04-12	2020-03-23	2020-05-24	2020-03-25	-19	1	-61	-1	0	1	0	0	1	0	1	1
Beaufort, South Carolina, US	45013	South Carolina	2020-03-25	2020-04-07	2020-05-04	1	0	1.3533067530007	0.825368404302623	42	43.2857142857143	79.5386022415418	281.5174765	Wednesday	192122	-13	-40	2020-04-12	2020-03-23	2020-05-24	2020-03-25	-18	2	-60	0	0	1	0	0	1	0	0	1
Beaufort, South Carolina, US	45013	South Carolina	2020-03-26	2020-04-07	2020-05-04	1	0	1.3533067530007	0.966647680714784	41	44.8571428571429	79.5386022415418	281.5174765	Thursday	192122	-12	-39	2020-04-12	2020-03-23	2020-05-24	2020-03-25	-17	3	-59	1	0	1	0	1	1	0	0	1
Beaufort, South Carolina, US	45013	South Carolina	2020-03-27	2020-04-07	2020-05-04	1	0	1.82175909057786	1.16741296824785	39	46	79.5386022415418	281.5174765	Friday	192122	-11	-38	2020-04-12	2020-03-23	2020-05-24	2020-03-25	-16	4	-58	2	0	1	0	1	1	0	0	1
Beaufort, South Carolina, US	45013	South Carolina	2020-03-28	2020-04-07	2020-05-04	1	0	2.02996012950105	1.36074250439081	50	46.2857142857143	79.5386022415418	281.5174765	Saturday	192122	-10	-37	2020-04-12	2020-03-23	2020-05-24	2020-03-25	-15	5	-57	3	0	1	0	1	1	0	0	1
Beaufort, South Carolina, US	45013	South Carolina	2020-03-29	2020-04-07	2020-05-04	1	0	2.6025129865398	1.62842955443491	63	46.1428571428571	79.5386022415418	281.5174765	Sunday	192122	-9	-36	2020-04-12	2020-03-23	2020-05-24	2020-03-25	-14	6	-56	4	0	1	0	1	1	0	0	1
Beaufort, South Carolina, US	45013	South Carolina	2020-03-30	2020-04-07	2020-05-04	1	0	3.85171922007891	2.02252437811093	43	46	79.5386022415418	281.5174765	Monday	192122	-8	-35	2020-04-12	2020-03-23	2020-05-24	2020-03-25	-13	7	-55	5	0	1	0	1	1	0	0	1
Beaufort, South Carolina, US	45013	South Carolina	2020-03-31	2020-04-07	2020-05-04	1	0	4.73657363550244	2.53559122402878	49	46.7142857142857	79.5386022415418	281.5174765	Tuesday	192122	-7	-34	2020-04-12	2020-03-23	2020-05-24	2020-03-25	-12	8	-54	6	0	1	0	1	1	0	0	1
Beaufort, South Carolina, US	45013	South Carolina	2020-04-01	2020-04-07	2020-05-04	1	0	5.2570762328104	3.09327257828731	45	47.1428571428571	79.5386022415418	281.5174765	Wednesday	192122	-6	-33	2020-04-12	2020-03-23	2020-05-24	2020-03-25	-11	9	-53	7	0	1	0	1	1	0	0	1
Beaufort, South Carolina, US	45013	South Carolina	2020-04-02	2020-04-07	2020-05-04	1	0	6.76653376500349	3.86659072285914	45	47.7142857142857	79.5386022415418	281.5174765	Thursday	192122	-5	-32	2020-04-12	2020-03-23	2020-05-24	2020-03-25	-10	10	-52	8	0	1	0	1	1	0	0	1
Beaufort, South Carolina, US	45013	South Carolina	2020-04-03	2020-04-07	2020-05-04	1	0	6.81858402473428	4.58042285631005	42	48.1428571428571	79.5386022415418	281.5174765	Friday	192122	-4	-31	2020-04-12	2020-03-23	2020-05-24	2020-03-25	-9	11	-51	9	0	1	0	1	1	0	0	1
Beaufort, South Carolina, US	45013	South Carolina	2020-04-04	2020-04-07	2020-05-04	1	0	7.70343844015782	5.39091975783245	59	49.4285714285714	79.5386022415418	281.5174765	Saturday	192122	-3	-30	2020-04-12	2020-03-23	2020-05-24	2020-03-25	-8	12	-50	10	0	1	0	1	1	0	0	1
Beaufort, South Carolina, US	45013	South Carolina	2020-04-05	2020-04-07	2020-05-04	1	0	8.11984051800419	6.1791094051845	68	50.1428571428571	79.5386022415418	281.5174765	Sunday	192122	-2	-29	2020-04-12	2020-03-23	2020-05-24	2020-03-25	-7	13	-49	11	0	1	0	1	1	0	0	1
Beaufort, South Carolina, US	45013	South Carolina	2020-04-06	2020-04-07	2020-05-04	1	0	8.48419233611976	6.84089127890462	47	50.7142857142857	79.5386022415418	281.5174765	Monday	192122	-1	-28	2020-04-12	2020-03-23	2020-05-24	2020-03-25	-6	14	-48	12	0	1	0	1	1	0	0	1
Beaufort, South Carolina, US	45013	South Carolina	2020-04-07	2020-04-07	2020-05-04	1	0	8.79649389450453	7.42087988733349	46	50.2857142857143	79.5386022415418	281.5174765	Tuesday	192122	0	-27	2020-04-12	2020-03-23	2020-05-24	2020-03-25	-5	15	-47	13	0	1	0	1	1	0	0	1
Beaufort, South Carolina, US	45013	South Carolina	2020-04-08	2020-04-07	2020-05-04	1	1	8.79649389450453	7.92651098186123	52	51.2857142857143	79.5386022415418	281.5174765	Wednesday	192122	1	-26	2020-04-12	2020-03-23	2020-05-24	2020-03-25	-4	16	-46	14	0	1	0	1	1	0	0	1
Beaufort, South Carolina, US	45013	South Carolina	2020-04-09	2020-04-07	2020-05-04	1	1	9.57724779046647	8.32804155692737	50	52	79.5386022415418	281.5174765	Thursday	192122	2	-25	2020-04-12	2020-03-23	2020-05-24	2020-03-25	-3	17	-45	15	0	1	0	1	1	0	0	1
Beaufort, South Carolina, US	45013	South Carolina	2020-04-10	2020-04-07	2020-05-04	1	1	9.68134830992807	8.73700788338362	48	52.8571428571429	79.5386022415418	281.5174765	Friday	192122	3	-24	2020-04-12	2020-03-23	2020-05-24	2020-03-25	-2	18	-44	16	0	1	0	1	1	0	0	1
Beaufort, South Carolina, US	45013	South Carolina	2020-04-11	2020-04-07	2020-05-04	1	1	9.94159960858205	9.05674519315851	57	52.5714285714286	79.5386022415418	281.5174765	Saturday	192122	4	-23	2020-04-12	2020-03-23	2020-05-24	2020-03-25	-1	19	-43	17	0	1	0	1	1	0	0	1
Beaufort, South Carolina, US	45013	South Carolina	2020-04-12	2020-04-07	2020-05-04	1	1	10.0977503877744	9.33930374598284	77	53.8571428571429	79.5386022415418	281.5174765	Sunday	192122	5	-22	2020-04-12	2020-03-23	2020-05-24	2020-03-25	0	20	-42	18	0	1	0	1	1	0	0	1
Beaufort, South Carolina, US	45013	South Carolina	2020-04-13	2020-04-07	2020-05-04	1	1	10.0977503877744	9.56981203907636	55	55	79.5386022415418	281.5174765	Monday	192122	6	-21	2020-04-12	2020-03-23	2020-05-24	2020-03-25	1	21	-41	19	1	1	0	1	1	1	0	1
Beaufort, South Carolina, US	45013	South Carolina	2020-04-14	2020-04-07	2020-05-04	1	1	10.3059514266976	9.78544882938966	45	54.8571428571429	79.5386022415418	281.5174765	Tuesday	192122	7	-20	2020-04-12	2020-03-23	2020-05-24	2020-03-25	2	22	-40	20	1	1	0	1	1	1	0	1
Beaufort, South Carolina, US	45013	South Carolina	2020-04-15	2020-04-07	2020-05-04	1	1	10.6703032448132	10.0531358794338	52	54.8571428571429	79.5386022415418	281.5174765	Wednesday	192122	8	-19	2020-04-12	2020-03-23	2020-05-24	2020-03-25	3	23	-39	21	1	1	0	1	1	1	0	1
Beaufort, South Carolina, US	45013	South Carolina	2020-04-16	2020-04-07	2020-05-04	1	1	10.722353504544	10.2167224100163	46	54.2857142857143	79.5386022415418	281.5174765	Thursday	192122	9	-18	2020-04-12	2020-03-23	2020-05-24	2020-03-25	4	24	-38	22	1	1	0	1	1	1	0	1
Beaufort, South Carolina, US	45013	South Carolina	2020-04-17	2020-04-07	2020-05-04	1	1	11.1387555823904	10.4249234489394	42	53.4285714285714	79.5386022415418	281.5174765	Friday	192122	10	-17	2020-04-12	2020-03-23	2020-05-24	2020-03-25	5	25	-37	23	1	1	0	1	1	1	0	1
Beaufort, South Carolina, US	45013	South Carolina	2020-04-18	2020-04-07	2020-05-04	1	1	11.4510571407751	10.6405602392527	53	52.8571428571429	79.5386022415418	281.5174765	Saturday	192122	11	-16	2020-04-12	2020-03-23	2020-05-24	2020-03-25	6	26	-36	24	1	1	0	1	1	1	0	1
Beaufort, South Carolina, US	45013	South Carolina	2020-04-19	2020-04-07	2020-05-04	1	1	11.7113084394291	10.8710685323463	74	52.4285714285714	79.5386022415418	281.5174765	Sunday	192122	12	-15	2020-04-12	2020-03-23	2020-05-24	2020-03-25	7	27	-35	25	1	1	0	1	1	1	0	1
Beaufort, South Carolina, US	45013	South Carolina	2020-04-20	2020-04-07	2020-05-04	1	1	11.7113084394291	11.1015768254398	46	51.1428571428571	79.5386022415418	281.5174765	Monday	192122	13	-14	2020-04-12	2020-03-23	2020-05-24	2020-03-25	8	28	-34	26	1	1	0	1	1	1	0	1
Beaufort, South Carolina, US	45013	South Carolina	2020-04-21	2020-04-07	2020-05-04	1	1	11.7113084394291	11.3023421129729	38	50.1428571428571	79.5386022415418	281.5174765	Tuesday	192122	14	-13	2020-04-12	2020-03-23	2020-05-24	2020-03-25	9	29	-33	27	1	1	0	1	1	1	0	1
Beaufort, South Carolina, US	45013	South Carolina	2020-04-22	2020-04-07	2020-05-04	1	1	12.2838612964679	11.5328504060664	44	49	79.5386022415418	281.5174765	Wednesday	192122	15	-12	2020-04-12	2020-03-23	2020-05-24	2020-03-25	10	30	-32	28	1	1	0	1	1	1	0	1
Beaufort, South Carolina, US	45013	South Carolina	2020-04-23	2020-04-07	2020-05-04	1	1	12.5441125951218	11.7931017047204	52	49.8571428571429	79.5386022415418	281.5174765	Thursday	192122	16	-11	2020-04-12	2020-03-23	2020-05-24	2020-03-25	11	31	-31	29	1	1	0	1	1	1	0	1
Beaufort, South Carolina, US	45013	South Carolina	2020-04-24	2020-04-07	2020-05-04	1	1	12.7002633743142	12.0161742464238	39	49.4285714285714	79.5386022415418	281.5174765	Friday	192122	17	-10	2020-04-12	2020-03-23	2020-05-24	2020-03-25	12	32	-30	30	1	1	0	1	1	1	0	1
Beaufort, South Carolina, US	45013	South Carolina	2020-04-25	2020-04-07	2020-05-04	1	1	13.1687157118914	12.2615540422975	47	48.5714285714286	79.5386022415418	281.5174765	Saturday	192122	18	-9	2020-04-12	2020-03-23	2020-05-24	2020-03-25	13	33	-29	31	1	1	0	1	1	1	0	1
Beaufort, South Carolina, US	45013	South Carolina	2020-04-26	2020-04-07	2020-05-04	1	1	13.272816231353	12.4846265840009	59	46.4285714285714	79.5386022415418	281.5174765	Sunday	192122	19	-8	2020-04-12	2020-03-23	2020-05-24	2020-03-25	14	34	-28	32	1	1	0	1	1	1	0	1
Beaufort, South Carolina, US	45013	South Carolina	2020-04-27	2020-04-07	2020-05-04	1	1	13.2207659716222	12.7002633743142	41	45.7142857142857	79.5386022415418	281.5174765	Monday	192122	20	-7	2020-04-12	2020-03-23	2020-05-24	2020-03-25	15	35	-27	33	1	1	0	1	1	1	0	1
Beaufort, South Carolina, US	45013	South Carolina	2020-04-28	2020-04-07	2020-05-04	1	1	13.4810172702762	12.9530789215781	37	45.5714285714286	79.5386022415418	281.5174765	Tuesday	192122	21	-6	2020-04-12	2020-03-23	2020-05-24	2020-03-25	16	36	-26	34	1	1	0	1	1	1	0	1
Beaufort, South Carolina, US	45013	South Carolina	2020-04-29	2020-04-07	2020-05-04	1	1	13.6371680494686	13.1464084577211	40	45	79.5386022415418	281.5174765	Wednesday	192122	22	-5	2020-04-12	2020-03-23	2020-05-24	2020-03-25	17	37	-25	35	1	1	0	1	1	1	0	1
Beaufort, South Carolina, US	45013	South Carolina	2020-04-30	2020-04-07	2020-05-04	1	1	13.6892183091994	13.3099949883036	42	43.5714285714286	79.5386022415418	281.5174765	Thursday	192122	23	-4	2020-04-12	2020-03-23	2020-05-24	2020-03-25	18	38	-24	36	1	1	0	1	1	1	0	1
Beaufort, South Carolina, US	45013	South Carolina	2020-05-01	2020-04-07	2020-05-04	1	1	14.0015198675841	13.4958887730564	30	42.2857142857143	79.5386022415418	281.5174765	Friday	192122	24	-3	2020-04-12	2020-03-23	2020-05-24	2020-03-25	19	39	-23	37	1	1	0	1	1	1	0	1
Beaufort, South Carolina, US	45013	South Carolina	2020-05-02	2020-04-07	2020-05-04	1	1	14.0015198675841	13.6148607952982	40	41.2857142857143	79.5386022415418	281.5174765	Saturday	192122	25	-2	2020-04-12	2020-03-23	2020-05-24	2020-03-25	20	40	-22	38	1	1	0	1	1	1	0	1
Beaufort, South Carolina, US	45013	South Carolina	2020-05-03	2020-04-07	2020-05-04	1	1	14.0535701273149	13.7263970661499	53	40.4285714285714	79.5386022415418	281.5174765	Sunday	192122	26	-1	2020-04-12	2020-03-23	2020-05-24	2020-03-25	21	41	-21	39	1	1	0	1	1	1	0	1
Beaufort, South Carolina, US	45013	South Carolina	2020-05-04	2020-04-07	2020-05-04	0	1	14.0015198675841	13.8379333370016	38	40	79.5386022415418	281.5174765	Monday	192122	27	0	2020-04-12	2020-03-23	2020-05-24	2020-03-25	22	42	-20	40	1	1	0	1	1	1	0	1
Beaufort, South Carolina, US	45013	South Carolina	2020-05-05	2020-04-07	2020-05-04	0	1	14.0535701273149	13.9197266022929	37	40	79.5386022415418	281.5174765	Tuesday	192122	28	1	2020-04-12	2020-03-23	2020-05-24	2020-03-25	23	43	-19	41	1	1	0	1	1	1	0	1
Beaufort, South Carolina, US	45013	South Carolina	2020-05-06	2020-04-07	2020-05-04	0	1	14.0015198675841	13.9717768620237	34	39.1428571428571	79.5386022415418	281.5174765	Wednesday	192122	29	2	2020-04-12	2020-03-23	2020-05-24	2020-03-25	24	44	-18	42	1	1	0	1	1	1	0	1
Beaufort, South Carolina, US	45013	South Carolina	2020-05-07	2020-04-07	2020-05-04	0	1	14.0015198675841	14.0163913703644	32	37.7142857142857	79.5386022415418	281.5174765	Thursday	192122	30	3	2020-04-12	2020-03-23	2020-05-24	2020-03-25	25	45	-17	43	1	1	0	1	1	1	0	1
Beaufort, South Carolina, US	45013	South Carolina	2020-05-08	2020-04-07	2020-05-04	0	1	14.2097209065073	14.0461343759248	28	37.4285714285714	79.5386022415418	281.5174765	Friday	192122	31	4	2020-04-12	2020-03-23	2020-05-24	2020-03-25	26	46	-16	44	1	1	0	1	1	1	0	1
Beaufort, South Carolina, US	45013	South Carolina	2020-05-09	2020-04-07	2020-05-04	0	1	14.2097209065073	14.0758773814853	37	37	79.5386022415418	281.5174765	Saturday	192122	32	5	2020-04-12	2020-03-23	2020-05-24	2020-03-25	27	47	-15	45	1	1	0	1	1	1	0	1
Beaufort, South Carolina, US	45013	South Carolina	2020-05-10	2020-04-07	2020-05-04	0	1	14.5220224648921	14.1427991439963	52	36.8571428571429	79.5386022415418	281.5174765	Sunday	192122	33	6	2020-04-12	2020-03-23	2020-05-24	2020-03-25	28	48	-14	46	1	1	0	1	1	1	0	1
Beaufort, South Carolina, US	45013	South Carolina	2020-05-11	2020-04-07	2020-05-04	0	1	14.5740727246229	14.2245924092876	32	36	79.5386022415418	281.5174765	Monday	192122	34	7	2020-04-12	2020-03-23	2020-05-24	2020-03-25	29	49	-13	47	1	1	0	1	1	1	0	1
Beaufort, South Carolina, US	45013	South Carolina	2020-05-12	2020-04-07	2020-05-04	0	1	14.6781732440845	14.3138214259689	35	35.7142857142857	79.5386022415418	281.5174765	Tuesday	192122	35	8	2020-04-12	2020-03-23	2020-05-24	2020-03-25	30	50	-12	48	1	1	0	1	1	1	0	1
Beaufort, South Carolina, US	45013	South Carolina	2020-05-13	2020-04-07	2020-05-04	0	1	14.6781732440845	14.4104861940404	31	35.2857142857143	79.5386022415418	281.5174765	Wednesday	192122	36	9	2020-04-12	2020-03-23	2020-05-24	2020-03-25	31	51	-11	49	1	1	0	1	1	1	0	1
Beaufort, South Carolina, US	45013	South Carolina	2020-05-14	2020-04-07	2020-05-04	0	1	14.7822737635461	14.5220224648921	28	34.7142857142857	79.5386022415418	281.5174765	Thursday	192122	37	10	2020-04-12	2020-03-23	2020-05-24	2020-03-25	32	52	-10	50	1	1	0	1	1	1	0	1
Beaufort, South Carolina, US	45013	South Carolina	2020-05-15	2020-04-07	2020-05-04	0	1	14.9904748024693	14.6335587357438	22	33.8571428571429	79.5386022415418	281.5174765	Friday	192122	38	11	2020-04-12	2020-03-23	2020-05-24	2020-03-25	33	53	-9	51	1	1	0	1	1	1	0	1
Beaufort, South Carolina, US	45013	South Carolina	2020-05-16	2020-04-07	2020-05-04	0	1	15.1466255816617	14.7674022607659	35	33.5714285714286	79.5386022415418	281.5174765	Saturday	192122	39	12	2020-04-12	2020-03-23	2020-05-24	2020-03-25	34	54	-8	52	1	1	0	1	1	1	0	1
Beaufort, South Carolina, US	45013	South Carolina	2020-05-17	2020-04-07	2020-05-04	0	1	15.1986758413924	14.8640670288373	51	33.4285714285714	79.5386022415418	281.5174765	Sunday	192122	40	13	2020-04-12	2020-03-23	2020-05-24	2020-03-25	35	55	-7	53	1	1	0	1	1	1	0	1
Beaufort, South Carolina, US	45013	South Carolina	2020-05-18	2020-04-07	2020-05-04	0	1	15.302776360854	14.9681675482989	29	33	79.5386022415418	281.5174765	Monday	192122	41	14	2020-04-12	2020-03-23	2020-05-24	2020-03-25	36	56	-6	54	1	1	0	1	1	1	0	1
Beaufort, South Carolina, US	45013	South Carolina	2020-05-19	2020-04-07	2020-05-04	0	1	15.563027659508	15.0945753219309	31	32.4285714285714	79.5386022415418	281.5174765	Tuesday	192122	42	15	2020-04-12	2020-03-23	2020-05-24	2020-03-25	37	57	-5	55	1	1	0	1	1	1	0	1
Beaufort, South Carolina, US	45013	South Carolina	2020-05-20	2020-04-07	2020-05-04	0	1	15.823278958162	15.2581618525134	34	32.8571428571429	79.5386022415418	281.5174765	Wednesday	192122	43	16	2020-04-12	2020-03-23	2020-05-24	2020-03-25	38	58	-4	56	1	1	0	1	1	1	0	1
Beaufort, South Carolina, US	45013	South Carolina	2020-05-21	2020-04-07	2020-05-04	0	1	15.9273794776236	15.4217483830959	24	32.2857142857143	79.5386022415418	281.5174765	Thursday	192122	44	17	2020-04-12	2020-03-23	2020-05-24	2020-03-25	39	59	-3	57	1	1	0	1	1	1	0	1
Beaufort, South Carolina, US	45013	South Carolina	2020-05-22	2020-04-07	2020-05-04	0	1	16.34378155547	15.6150779192388	19	31.8571428571429	79.5386022415418	281.5174765	Friday	192122	45	18	2020-04-12	2020-03-23	2020-05-24	2020-03-25	40	60	-2	58	1	1	0	1	1	1	0	1
Beaufort, South Carolina, US	45013	South Carolina	2020-05-23	2020-04-07	2020-05-04	0	1	17.2806862306243	15.9199437262335	25	30.4285714285714	79.5386022415418	281.5174765	Saturday	192122	46	19	2020-04-12	2020-03-23	2020-05-24	2020-03-25	41	61	-1	59	1	1	0	1	1	1	0	1
Beaufort, South Carolina, US	45013	South Carolina	2020-05-24	2020-04-07	2020-05-04	0	1	17.4368370098167	16.2396810360084	41	29	79.5386022415418	281.5174765	Sunday	192122	47	20	2020-04-12	2020-03-23	2020-05-24	2020-03-25	42	62	0	60	1	1	0	1	0	1	0	1
Beaufort, South Carolina, US	45013	South Carolina	2020-05-25	2020-04-07	2020-05-04	0	1	17.4888872695475	16.5519825943931	44	31.1428571428571	79.5386022415418	281.5174765	Monday	192122	48	21	2020-04-12	2020-03-23	2020-05-24	2020-03-25	43	63	1	61	1	1	1	1	0	1	0	1
Beaufort, South Carolina, US	45013	South Carolina	2020-05-26	2020-04-07	2020-05-04	0	1	17.8011888279323	16.871719904168	34	31.5714285714286	79.5386022415418	281.5174765	Tuesday	192122	49	22	2020-04-12	2020-03-23	2020-05-24	2020-03-25	44	64	2	62	1	1	1	1	0	1	0	1
Beaufort, South Carolina, US	45013	South Carolina	2020-05-27	2020-04-07	2020-05-04	0	1	18.0093898668554	17.1840214625528	28	30.7142857142857	79.5386022415418	281.5174765	Wednesday	192122	50	23	2020-04-12	2020-03-23	2020-05-24	2020-03-25	45	65	3	63	1	1	1	1	0	1	0	1
Beaufort, South Carolina, US	45013	South Carolina	2020-05-28	2020-04-07	2020-05-04	0	1	18.2696411655094	17.5186302751079	21	30.2857142857143	79.5386022415418	281.5174765	Thursday	192122	51	24	2020-04-12	2020-03-23	2020-05-24	2020-03-25	46	66	4	64	1	1	1	1	0	1	0	1
Beaufort, South Carolina, US	45013	South Carolina	2020-05-29	2020-04-07	2020-05-04	0	1	18.7901437628174	17.8681105904433	20	30.4285714285714	79.5386022415418	281.5174765	Friday	192122	52	25	2020-04-12	2020-03-23	2020-05-24	2020-03-25	47	67	5	65	1	1	1	1	0	1	0	1
Beaufort, South Carolina, US	45013	South Carolina	2020-05-30	2020-04-07	2020-05-04	0	1	19.5708976587793	18.1952836516083	30	31.1428571428571	79.5386022415418	281.5174765	Saturday	192122	53	26	2020-04-12	2020-03-23	2020-05-24	2020-03-25	48	68	6	66	1	1	1	1	0	1	0	1
Beaufort, South Carolina, US	45013	South Carolina	2020-05-31	2020-04-07	2020-05-04	0	1	20.0393499963565	18.567071221114	40	31	79.5386022415418	281.5174765	Sunday	192122	54	27	2020-04-12	2020-03-23	2020-05-24	2020-03-25	49	69	7	67	1	1	1	1	0	1	0	1
Beaufort, South Carolina, US	45013	South Carolina	2020-06-01	2020-04-07	2020-05-04	0	1	20.2475510352797	18.96116604479	18	27.2857142857143	79.5386022415418	281.5174765	Monday	192122	55	28	2020-04-12	2020-03-23	2020-05-24	2020-03-25	50	70	8	68	1	1	1	1	0	1	0	1
Beaufort, South Carolina, US	45013	South Carolina	2020-06-02	2020-04-07	2020-05-04	0	1	20.7160033728568	19.3775681226364	18	25	79.5386022415418	281.5174765	Tuesday	192122	56	29	2020-04-12	2020-03-23	2020-05-24	2020-03-25	51	71	9	69	1	1	1	1	0	1	0	1
Beaufort, South Carolina, US	45013	South Carolina	2020-06-03	2020-04-07	2020-05-04	0	1	20.7160033728568	19.7642271949223	20	23.8571428571429	79.5386022415418	281.5174765	Wednesday	192122	57	30	2020-04-12	2020-03-23	2020-05-24	2020-03-25	52	72	10	70	1	1	1	1	0	1	0	1
Beaufort, South Carolina, US	45013	South Carolina	2020-06-04	2020-04-07	2020-05-04	0	1	20.7160033728568	20.1137075102576	23	24.1428571428571	79.5386022415418	281.5174765	Thursday	192122	58	31	2020-04-12	2020-03-23	2020-05-24	2020-03-25	53	73	11	71	1	1	1	1	0	1	0	1
Beaufort, South Carolina, US	45013	South Carolina	2020-06-05	2020-04-07	2020-05-04	0	1	21.704958307742	20.530109588104	20	24.1428571428571	79.5386022415418	281.5174765	Friday	192122	59	32	2020-04-12	2020-03-23	2020-05-24	2020-03-25	54	74	12	72	1	1	1	1	0	1	0	1
Beaufort, South Carolina, US	45013	South Carolina	2020-06-06	2020-04-07	2020-05-04	0	1	21.704958307742	20.8349753950987	27	23.7142857142857	79.5386022415418	281.5174765	Saturday	192122	60	33	2020-04-12	2020-03-23	2020-05-24	2020-03-25	55	75	13	73	1	1	1	1	0	1	0	1
Beaufort, South Carolina, US	45013	South Carolina	2020-06-07	2020-04-07	2020-05-04	0	1	22.3816116842423	21.1695842076538	43	24.1428571428571	79.5386022415418	281.5174765	Sunday	192122	61	34	2020-04-12	2020-03-23	2020-05-24	2020-03-25	56	76	14	74	1	1	1	1	0	1	0	1
Beaufort, South Carolina, US	45013	South Carolina	2020-06-08	2020-04-07	2020-05-04	0	1	23.1103153204734	21.57855053411	32	26.1428571428571	79.5386022415418	281.5174765	Monday	192122	62	35	2020-04-12	2020-03-23	2020-05-24	2020-03-25	57	77	15	75	1	1	1	1	0	1	0	1
Beaufort, South Carolina, US	45013	South Carolina	2020-06-09	2020-04-07	2020-05-04	0	1	24.1513205150894	22.0693101258575	23	26.8571428571429	79.5386022415418	281.5174765	Tuesday	192122	63	36	2020-04-12	2020-03-23	2020-05-24	2020-03-25	58	78	16	76	1	1	1	1	0	1	0	1
Beaufort, South Carolina, US	45013	South Carolina	2020-06-10	2020-04-07	2020-05-04	0	1	25.1402754499745	22.7013489940172	24	27.4285714285714	79.5386022415418	281.5174765	Wednesday	192122	64	37	2020-04-12	2020-03-23	2020-05-24	2020-03-25	59	79	17	77	1	1	1	1	0	1	0	1
Beaufort, South Carolina, US	45013	South Carolina	2020-06-11	2020-04-07	2020-05-04	0	1	26.3894816835136	23.5118458955396	23	27.4285714285714	79.5386022415418	281.5174765	Thursday	192122	65	38	2020-04-12	2020-03-23	2020-05-24	2020-03-25	60	80	18	78	1	1	1	1	0	1	0	1
Beaufort, South Carolina, US	45013	South Carolina	2020-06-12	2020-04-07	2020-05-04	0	1	28.1071402546299	24.4264433165236	26	28.2857142857143	79.5386022415418	281.5174765	Friday	192122	66	39	2020-04-12	2020-03-23	2020-05-24	2020-03-25	61	81	19	79	1	1	1	1	0	1	0	1
Beaufort, South Carolina, US	45013	South Carolina	2020-06-13	2020-04-07	2020-05-04	0	1	29.4604470076306	25.5343702736505	27	28.2857142857143	79.5386022415418	281.5174765	Saturday	192122	67	40	2020-04-12	2020-03-23	2020-05-24	2020-03-25	62	82	20	80	1	1	1	1	0	1	0	1
Beaufort, South Carolina, US	45013	South Carolina	2020-06-14	2020-04-07	2020-05-04	0	1	30.7096532411697	26.7240904960687	37	27.4285714285714	79.5386022415418	281.5174765	Sunday	192122	68	41	2020-04-12	2020-03-23	2020-05-24	2020-03-25	63	83	21	81	1	1	1	1	0	1	0	1
Beaufort, South Carolina, US	45013	South Carolina	2020-06-15	2020-04-07	2020-05-04	0	1	32.0109097344396	27.9956039837782	37	28.1428571428571	79.5386022415418	281.5174765	Monday	192122	69	42	2020-04-12	2020-03-23	2020-05-24	2020-03-25	64	84	22	82	1	1	1	1	0	1	0	1
Beaufort, South Carolina, US	45013	South Carolina	2020-06-16	2020-04-07	2020-05-04	0	1	33.676518045825	29.356346488169	32	29.4285714285714	79.5386022415418	281.5174765	Tuesday	192122	70	43	2020-04-12	2020-03-23	2020-05-24	2020-03-25	65	85	23	83	1	1	1	1	0	1	0	1
Beaufort, South Carolina, US	45013	South Carolina	2020-06-17	2020-04-07	2020-05-04	0	1	35.0298247988257	30.7691392522906	29	30.1428571428571	79.5386022415418	281.5174765	Wednesday	192122	71	44	2020-04-12	2020-03-23	2020-05-24	2020-03-25	66	86	24	84	1	1	1	1	0	1	0	1
Beaufort, South Carolina, US	45013	South Carolina	2020-06-18	2020-04-07	2020-05-04	0	1	37.528237265904	32.3603900497749	27	30.7142857142857	79.5386022415418	281.5174765	Thursday	192122	72	45	2020-04-12	2020-03-23	2020-05-24	2020-03-25	67	87	25	85	1	1	1	1	0	1	0	1
Beaufort, South Carolina, US	45013	South Carolina	2020-06-19	2020-04-07	2020-05-04	0	1	39.558197395405	33.9962553555999	27	30.8571428571429	79.5386022415418	281.5174765	Friday	192122	73	46	2020-04-12	2020-03-23	2020-05-24	2020-03-25	68	88	26	86	1	1	1	1	0	1	0	1
Beaufort, South Carolina, US	45013	South Carolina	2020-06-20	2020-04-07	2020-05-04	0	1	42.4730119403296	35.8551932031284	30	31.2857142857143	79.5386022415418	281.5174765	Saturday	192122	74	47	2020-04-12	2020-03-23	2020-05-24	2020-03-25	69	89	27	87	1	1	1	1	0	1	0	1
Beaufort, South Carolina, US	45013	South Carolina	2020-06-21	2020-04-07	2020-05-04	0	1	44.6070725892922	37.8405388242887	36	31.1428571428571	79.5386022415418	281.5174765	Sunday	192122	75	48	2020-04-12	2020-03-23	2020-05-24	2020-03-25	70	90	28	88	1	1	1	1	0	1	0	1
Beaufort, South Carolina, US	45013	South Carolina	2020-06-22	2020-04-07	2020-05-04	0	1	46.0124296020237	39.8407559482293	35	30.8571428571429	79.5386022415418	281.5174765	Monday	192122	76	49	2020-04-12	2020-03-23	2020-05-24	2020-03-25	71	91	29	89	1	1	1	1	0	1	0	1
Beaufort, South Carolina, US	45013	South Carolina	2020-06-23	2020-04-07	2020-05-04	0	1	47.4177866147552	41.8037943152193	31	30.7142857142857	79.5386022415418	281.5174765	Tuesday	192122	77	50	2020-04-12	2020-03-23	2020-05-24	2020-03-25	72	92	30	90	1	1	1	1	0	1	0	1
Beaufort, South Carolina, US	45013	South Carolina	2020-06-24	2020-04-07	2020-05-04	0	1	49.4997970039871	43.870933201671	28	30.5714285714286	79.5386022415418	281.5174765	Wednesday	192122	78	51	2020-04-12	2020-03-23	2020-05-24	2020-03-25	73	93	31	91	1	1	1	1	0	1	0	1
Beaufort, South Carolina, US	45013	South Carolina	2020-06-25	2020-04-07	2020-05-04	0	1	51.1654053153725	45.8191000658808	26	30.4285714285714	79.5386022415418	281.5174765	Thursday	192122	79	52	2020-04-12	2020-03-23	2020-05-24	2020-03-25	74	94	32	92	1	1	1	1	0	1	0	1
Beaufort, South Carolina, US	45013	South Carolina	2020-06-26	2020-04-07	2020-05-04	0	1	52.6748628475656	47.6929094161894	27	30.4285714285714	79.5386022415418	281.5174765	Friday	192122	80	53	2020-04-12	2020-03-23	2020-05-24	2020-03-25	75	95	33	93	1	1	1	1	0	1	0	1
Beaufort, South Carolina, US	45013	South Carolina	2020-06-27	2020-04-07	2020-05-04	0	1	55.4855768730286	49.5518472637178	37	31.4285714285714	79.5386022415418	281.5174765	Saturday	192122	81	54	2020-04-12	2020-03-23	2020-05-24	2020-03-25	76	96	34	94	1	1	1	1	0	1	0	1
Beaufort, South Carolina, US	45013	South Carolina	2020-06-28	2020-04-07	2020-05-04	0	1	58.5565421971456	51.5446286362683	43	32.4285714285714	79.5386022415418	281.5174765	Sunday	192122	82	55	2020-04-12	2020-03-23	2020-05-24	2020-03-25	77	97	35	95	1	1	1	1	0	1	0	1
Beaufort, South Carolina, US	45013	South Carolina	2020-06-29	2020-04-07	2020-05-04	0	1	59.9618992098771	53.5374100088188	50	34.5714285714286	79.5386022415418	281.5174765	Monday	192122	83	56	2020-04-12	2020-03-23	2020-05-24	2020-03-25	78	98	36	96	1	1	1	1	0	1	0	1
Beaufort, South Carolina, US	45013	South Carolina	2020-06-30	2020-04-07	2020-05-04	0	1	63.6574676507636	55.8573644425343	39	35.7142857142857	79.5386022415418	281.5174765	Tuesday	192122	84	57	2020-04-12	2020-03-23	2020-05-24	2020-03-25	79	99	37	97	1	1	1	1	0	1	0	1
Beaufort, South Carolina, US	45013	South Carolina	2020-07-01	2020-04-07	2020-05-04	0	1	66.7284329748805	58.3185981526619	31	36.1428571428571	79.5386022415418	281.5174765	Wednesday	192122	85	58	2020-04-12	2020-03-23	2020-05-24	2020-03-25	80	100	38	98	1	1	1	1	0	1	0	1
Beaufort, South Carolina, US	45013	South Carolina	2020-07-02	2020-04-07	2020-05-04	0	1	68.9665941433048	60.8616251280808	25	36	79.5386022415418	281.5174765	Thursday	192122	86	59	2020-04-12	2020-03-23	2020-05-24	2020-03-25	81	101	39	99	1	1	1	1	0	1	0	1
Beaufort, South Carolina, US	45013	South Carolina	2020-07-03	2020-04-07	2020-05-04	0	1	71.6211573895754	63.5682386340822	33	36.8571428571429	79.5386022415418	281.5174765	Friday	192122	87	60	2020-04-12	2020-03-23	2020-05-24	2020-03-25	82	102	40	100	1	1	1	1	0	1	0	1
Beaufort, South Carolina, US	45013	South Carolina	2020-07-04	2020-04-07	2020-05-04	0	1	73.5470169996148	66.1484443664517	42	37.5714285714286	79.5386022415418	281.5174765	Saturday	192122	88	61	2020-04-12	2020-03-23	2020-05-24	2020-03-25	83	103	41	101	1	1	1	1	0	1	0	1
Beaufort, South Carolina, US	45013	South Carolina	2020-07-05	2020-04-07	2020-05-04	0	1	76.0974797264238	68.65429258492	43	37.5714285714286	79.5386022415418	281.5174765	Sunday	192122	89	62	2020-04-12	2020-03-23	2020-05-24	2020-03-25	84	104	42	102	1	1	1	1	0	1	0	1
Beauregard, Louisiana, US	22011	Louisiana	2020-03-01	2020-03-23	2020-05-15	1	0	0	60.088306983509	36	35.5714285714286	103.133406231489	30.80679612	Sunday	37497	-22	-75	2020-03-28	2020-03-08	2020-06-04	2020-04-05	-27	-7	-95	-35	0	0	0	0	1	0	1	0
Beauregard, Louisiana, US	22011	Louisiana	2020-03-02	2020-03-23	2020-05-15	1	0	0	50.9943830333999	12	31.7142857142857	103.133406231489	30.80679612	Monday	37497	-21	-74	2020-03-28	2020-03-08	2020-06-04	2020-04-05	-26	-6	-94	-34	0	0	0	0	1	0	1	0
Beauregard, Louisiana, US	22011	Louisiana	2020-03-03	2020-03-23	2020-05-15	1	0	0	41.4617497512741	11	28.8571428571429	103.133406231489	30.80679612	Tuesday	37497	-20	-73	2020-03-28	2020-03-08	2020-06-04	2020-04-05	-25	-5	-93	-33	0	0	0	0	1	0	1	0
Beauregard, Louisiana, US	22011	Louisiana	2020-03-04	2020-03-23	2020-05-15	1	0	0	31.6093791593734	15	27.4285714285714	103.133406231489	30.80679612	Wednesday	37497	-19	-72	2020-03-28	2020-03-08	2020-06-04	2020-04-05	-24	-4	-92	-32	0	0	0	0	1	0	1	0
Beauregard, Louisiana, US	22011	Louisiana	2020-03-05	2020-03-23	2020-05-15	1	0	0	21.377785246577	9	24	103.133406231489	30.80679612	Thursday	37497	-18	-71	2020-03-28	2020-03-08	2020-06-04	2020-04-05	-23	-3	-91	-31	0	0	0	0	1	0	1	0
Beauregard, Louisiana, US	22011	Louisiana	2020-03-06	2020-03-23	2020-05-15	1	0	0	10.8710685323463	7	19	103.133406231489	30.80679612	Friday	37497	-17	-70	2020-03-28	2020-03-08	2020-06-04	2020-04-05	-22	-2	-90	-30	0	0	0	0	1	0	1	0
Beauregard, Louisiana, US	22011	Louisiana	2020-03-07	2020-03-23	2020-05-15	1	0	0	0	20	15.7142857142857	103.133406231489	30.80679612	Saturday	37497	-16	-69	2020-03-28	2020-03-08	2020-06-04	2020-04-05	-21	-1	-89	-29	0	0	0	0	1	0	1	0
Beauregard, Louisiana, US	22011	Louisiana	2020-03-08	2020-03-23	2020-05-15	1	0	0	0	39	16.1428571428571	103.133406231489	30.80679612	Sunday	37497	-15	-68	2020-03-28	2020-03-08	2020-06-04	2020-04-05	-20	0	-88	-28	0	0	0	0	1	0	1	0
Beauregard, Louisiana, US	22011	Louisiana	2020-03-09	2020-03-23	2020-05-15	1	0	0	0	12	16.1428571428571	103.133406231489	30.80679612	Monday	37497	-14	-67	2020-03-28	2020-03-08	2020-06-04	2020-04-05	-19	1	-87	-27	0	1	0	0	1	0	1	1
Beauregard, Louisiana, US	22011	Louisiana	2020-03-10	2020-03-23	2020-05-15	1	0	0	0	10	16	103.133406231489	30.80679612	Tuesday	37497	-13	-66	2020-03-28	2020-03-08	2020-06-04	2020-04-05	-18	2	-86	-26	0	1	0	0	1	0	1	1
Beauregard, Louisiana, US	22011	Louisiana	2020-03-11	2020-03-23	2020-05-15	1	0	0	0	9	15.1428571428571	103.133406231489	30.80679612	Wednesday	37497	-12	-65	2020-03-28	2020-03-08	2020-06-04	2020-04-05	-17	3	-85	-25	0	1	0	0	1	0	1	1
Beauregard, Louisiana, US	22011	Louisiana	2020-03-12	2020-03-23	2020-05-15	1	0	0	0	10	15.2857142857143	103.133406231489	30.80679612	Thursday	37497	-11	-64	2020-03-28	2020-03-08	2020-06-04	2020-04-05	-16	4	-84	-24	0	1	0	0	1	0	1	1
Beauregard, Louisiana, US	22011	Louisiana	2020-03-13	2020-03-23	2020-05-15	1	0	0	0	9	15.5714285714286	103.133406231489	30.80679612	Friday	37497	-10	-63	2020-03-28	2020-03-08	2020-06-04	2020-04-05	-15	5	-83	-23	0	1	0	0	1	0	1	1
Beauregard, Louisiana, US	22011	Louisiana	2020-03-14	2020-03-23	2020-05-15	1	0	0	0	23	16	103.133406231489	30.80679612	Saturday	37497	-9	-62	2020-03-28	2020-03-08	2020-06-04	2020-04-05	-14	6	-82	-22	0	1	0	0	1	0	1	1
Beauregard, Louisiana, US	22011	Louisiana	2020-03-15	2020-03-23	2020-05-15	1	0	0	0	39	16	103.133406231489	30.80679612	Sunday	37497	-8	-61	2020-03-28	2020-03-08	2020-06-04	2020-04-05	-13	7	-81	-21	0	1	0	0	1	0	1	1
Beauregard, Louisiana, US	22011	Louisiana	2020-03-16	2020-03-23	2020-05-15	1	0	0	0	15	16.4285714285714	103.133406231489	30.80679612	Monday	37497	-7	-60	2020-03-28	2020-03-08	2020-06-04	2020-04-05	-12	8	-80	-20	0	1	0	0	1	0	1	1
Beauregard, Louisiana, US	22011	Louisiana	2020-03-17	2020-03-23	2020-05-15	1	0	0	0	16	17.2857142857143	103.133406231489	30.80679612	Tuesday	37497	-6	-59	2020-03-28	2020-03-08	2020-06-04	2020-04-05	-11	9	-79	-19	0	1	0	0	1	0	1	1
Beauregard, Louisiana, US	22011	Louisiana	2020-03-18	2020-03-23	2020-05-15	1	0	0	0	18	18.5714285714286	103.133406231489	30.80679612	Wednesday	37497	-5	-58	2020-03-28	2020-03-08	2020-06-04	2020-04-05	-10	10	-78	-18	0	1	0	0	1	0	1	1
Beauregard, Louisiana, US	22011	Louisiana	2020-03-19	2020-03-23	2020-05-15	1	0	0	0	18	19.7142857142857	103.133406231489	30.80679612	Thursday	37497	-4	-57	2020-03-28	2020-03-08	2020-06-04	2020-04-05	-9	11	-77	-17	0	1	0	0	1	0	1	1
Beauregard, Louisiana, US	22011	Louisiana	2020-03-20	2020-03-23	2020-05-15	1	0	0	0	25	22	103.133406231489	30.80679612	Friday	37497	-3	-56	2020-03-28	2020-03-08	2020-06-04	2020-04-05	-8	12	-76	-16	0	1	0	0	1	0	1	1
Beauregard, Louisiana, US	22011	Louisiana	2020-03-21	2020-03-23	2020-05-15	1	0	0.266688001706803	0.0380982859581147	46	25.2857142857143	103.133406231489	30.80679612	Saturday	37497	-2	-55	2020-03-28	2020-03-08	2020-06-04	2020-04-05	-7	13	-75	-15	0	1	0	0	1	0	1	1
Beauregard, Louisiana, US	22011	Louisiana	2020-03-22	2020-03-23	2020-05-15	1	0	0.266688001706803	0.0761965719162295	57	27.8571428571429	103.133406231489	30.80679612	Sunday	37497	-1	-54	2020-03-28	2020-03-08	2020-06-04	2020-04-05	-6	14	-74	-14	0	1	0	0	1	0	1	1
Beauregard, Louisiana, US	22011	Louisiana	2020-03-23	2020-03-23	2020-05-15	1	0	0.266688001706803	0.114294857874344	27	29.5714285714286	103.133406231489	30.80679612	Monday	37497	0	-53	2020-03-28	2020-03-08	2020-06-04	2020-04-05	-5	15	-73	-13	0	1	0	0	1	0	1	1
Beauregard, Louisiana, US	22011	Louisiana	2020-03-24	2020-03-23	2020-05-15	1	1	0.533376003413606	0.190491429790574	30	31.5714285714286	103.133406231489	30.80679612	Tuesday	37497	1	-52	2020-03-28	2020-03-08	2020-06-04	2020-04-05	-4	16	-72	-12	0	1	0	0	1	0	1	1
Beauregard, Louisiana, US	22011	Louisiana	2020-03-25	2020-03-23	2020-05-15	1	1	0.80006400512041	0.304786287664918	28	33	103.133406231489	30.80679612	Wednesday	37497	2	-51	2020-03-28	2020-03-08	2020-06-04	2020-04-05	-3	17	-71	-11	0	1	0	0	1	0	1	1
Beauregard, Louisiana, US	22011	Louisiana	2020-03-26	2020-03-23	2020-05-15	1	1	0.80006400512041	0.419081145539262	30	34.7142857142857	103.133406231489	30.80679612	Thursday	37497	3	-50	2020-03-28	2020-03-08	2020-06-04	2020-04-05	-2	18	-70	-10	0	1	0	0	1	0	1	1
Beauregard, Louisiana, US	22011	Louisiana	2020-03-27	2020-03-23	2020-05-15	1	1	1.06675200682721	0.571474289371721	28	35.1428571428571	103.133406231489	30.80679612	Friday	37497	4	-49	2020-03-28	2020-03-08	2020-06-04	2020-04-05	-1	19	-69	-9	0	1	0	0	1	0	1	1
Beauregard, Louisiana, US	22011	Louisiana	2020-03-28	2020-03-23	2020-05-15	1	1	1.06675200682721	0.685769147246065	44	34.8571428571429	103.133406231489	30.80679612	Saturday	37497	5	-48	2020-03-28	2020-03-08	2020-06-04	2020-04-05	0	20	-68	-8	0	1	0	0	1	0	1	1
Beauregard, Louisiana, US	22011	Louisiana	2020-03-29	2020-03-23	2020-05-15	1	1	1.06675200682721	0.80006400512041	57	34.8571428571429	103.133406231489	30.80679612	Sunday	37497	6	-47	2020-03-28	2020-03-08	2020-06-04	2020-04-05	1	21	-67	-7	1	1	0	0	1	1	1	1
Beauregard, Louisiana, US	22011	Louisiana	2020-03-30	2020-03-23	2020-05-15	1	1	1.33344000853402	0.952457148952869	34	35.8571428571429	103.133406231489	30.80679612	Monday	37497	7	-46	2020-03-28	2020-03-08	2020-06-04	2020-04-05	2	22	-66	-6	1	1	0	0	1	1	1	1
Beauregard, Louisiana, US	22011	Louisiana	2020-03-31	2020-03-23	2020-05-15	1	1	1.33344000853402	1.06675200682721	33	36.2857142857143	103.133406231489	30.80679612	Tuesday	37497	8	-45	2020-03-28	2020-03-08	2020-06-04	2020-04-05	3	23	-65	-5	1	1	0	0	1	1	1	1
Beauregard, Louisiana, US	22011	Louisiana	2020-04-01	2020-03-23	2020-05-15	1	1	2.13350401365443	1.25724343661779	30	36.5714285714286	103.133406231489	30.80679612	Wednesday	37497	9	-44	2020-03-28	2020-03-08	2020-06-04	2020-04-05	4	24	-64	-4	1	1	0	0	1	1	1	1
Beauregard, Louisiana, US	22011	Louisiana	2020-04-02	2020-03-23	2020-05-15	1	1	2.66688001706803	1.52393143832459	33	37	103.133406231489	30.80679612	Thursday	37497	10	-43	2020-03-28	2020-03-08	2020-06-04	2020-04-05	5	25	-63	-3	1	1	0	0	1	1	1	1
Beauregard, Louisiana, US	22011	Louisiana	2020-04-03	2020-03-23	2020-05-15	1	1	3.46694402218844	1.86681601194762	34	37.8571428571429	103.133406231489	30.80679612	Friday	37497	11	-42	2020-03-28	2020-03-08	2020-06-04	2020-04-05	6	26	-62	-2	1	1	0	0	1	1	1	1
Beauregard, Louisiana, US	22011	Louisiana	2020-04-04	2020-03-23	2020-05-15	1	1	4.00032002560205	2.28589715748688	57	39.7142857142857	103.133406231489	30.80679612	Saturday	37497	12	-41	2020-03-28	2020-03-08	2020-06-04	2020-04-05	7	27	-61	-1	1	1	0	0	1	1	1	1
Beauregard, Louisiana, US	22011	Louisiana	2020-04-05	2020-03-23	2020-05-15	1	1	5.06707203242926	2.85737144685861	58	39.8571428571429	103.133406231489	30.80679612	Sunday	37497	13	-40	2020-03-28	2020-03-08	2020-06-04	2020-04-05	8	28	-60	0	1	1	0	0	1	1	0	1
Beauregard, Louisiana, US	22011	Louisiana	2020-04-06	2020-03-23	2020-05-15	1	1	6.13382403925647	3.54314059410467	39	40.5714285714286	103.133406231489	30.80679612	Monday	37497	14	-39	2020-03-28	2020-03-08	2020-06-04	2020-04-05	9	29	-59	1	1	1	0	1	1	1	0	1
Beauregard, Louisiana, US	22011	Louisiana	2020-04-07	2020-03-23	2020-05-15	1	1	6.13382403925647	4.22890974135074	34	40.7142857142857	103.133406231489	30.80679612	Tuesday	37497	15	-38	2020-03-28	2020-03-08	2020-06-04	2020-04-05	10	30	-58	2	1	1	0	1	1	1	0	1
Beauregard, Louisiana, US	22011	Louisiana	2020-04-08	2020-03-23	2020-05-15	1	1	6.13382403925647	4.80038403072246	29	40.5714285714286	103.133406231489	30.80679612	Wednesday	37497	16	-37	2020-03-28	2020-03-08	2020-06-04	2020-04-05	11	31	-57	3	1	1	0	1	1	1	0	1
Beauregard, Louisiana, US	22011	Louisiana	2020-04-09	2020-03-23	2020-05-15	1	1	6.93388804437688	5.40995660605229	33	40.5714285714286	103.133406231489	30.80679612	Thursday	37497	17	-36	2020-03-28	2020-03-08	2020-06-04	2020-04-05	12	32	-56	4	1	1	0	1	1	1	0	1
Beauregard, Louisiana, US	22011	Louisiana	2020-04-10	2020-03-23	2020-05-15	1	1	7.20057604608369	5.9433326094659	37	41	103.133406231489	30.80679612	Friday	37497	18	-35	2020-03-28	2020-03-08	2020-06-04	2020-04-05	13	33	-55	5	1	1	0	1	1	1	0	1
Beauregard, Louisiana, US	22011	Louisiana	2020-04-11	2020-03-23	2020-05-15	1	1	7.20057604608369	6.40051204096328	46	39.4285714285714	103.133406231489	30.80679612	Saturday	37497	19	-34	2020-03-28	2020-03-08	2020-06-04	2020-04-05	14	34	-54	6	1	1	0	1	1	1	0	1
Beauregard, Louisiana, US	22011	Louisiana	2020-04-12	2020-03-23	2020-05-15	1	1	7.20057604608369	6.70529832862819	70	41.1428571428571	103.133406231489	30.80679612	Sunday	37497	20	-33	2020-03-28	2020-03-08	2020-06-04	2020-04-05	15	35	-53	7	1	1	0	1	1	1	0	1
Beauregard, Louisiana, US	22011	Louisiana	2020-04-13	2020-03-23	2020-05-15	1	1	7.46726404779049	6.89578975841877	37	40.8571428571429	103.133406231489	30.80679612	Monday	37497	21	-32	2020-03-28	2020-03-08	2020-06-04	2020-04-05	16	36	-52	8	1	1	0	1	1	1	0	1
Beauregard, Louisiana, US	22011	Louisiana	2020-04-14	2020-03-23	2020-05-15	1	1	7.46726404779049	7.08628118820934	29	40.1428571428571	103.133406231489	30.80679612	Tuesday	37497	22	-31	2020-03-28	2020-03-08	2020-06-04	2020-04-05	17	37	-51	9	1	1	0	1	1	1	0	1
Beauregard, Louisiana, US	22011	Louisiana	2020-04-15	2020-03-23	2020-05-15	1	1	8.0006400512041	7.35296918991615	24	39.4285714285714	103.133406231489	30.80679612	Wednesday	37497	23	-30	2020-03-28	2020-03-08	2020-06-04	2020-04-05	18	38	-50	10	1	1	0	1	1	1	0	1
Beauregard, Louisiana, US	22011	Louisiana	2020-04-16	2020-03-23	2020-05-15	1	1	8.80070405632451	7.61965719162295	28	38.7142857142857	103.133406231489	30.80679612	Thursday	37497	24	-29	2020-03-28	2020-03-08	2020-06-04	2020-04-05	19	39	-49	11	1	1	0	1	1	1	0	1
Beauregard, Louisiana, US	22011	Louisiana	2020-04-17	2020-03-23	2020-05-15	1	1	9.33408005973811	7.92444347928787	26	37.1428571428571	103.133406231489	30.80679612	Friday	37497	25	-28	2020-03-28	2020-03-08	2020-06-04	2020-04-05	20	40	-48	12	1	1	0	1	1	1	0	1
Beauregard, Louisiana, US	22011	Louisiana	2020-04-18	2020-03-23	2020-05-15	1	1	9.33408005973811	8.22922976695278	47	37.2857142857143	103.133406231489	30.80679612	Saturday	37497	26	-27	2020-03-28	2020-03-08	2020-06-04	2020-04-05	21	41	-47	13	1	1	0	1	1	1	0	1
Beauregard, Louisiana, US	22011	Louisiana	2020-04-19	2020-03-23	2020-05-15	1	1	9.33408005973811	8.5340160546177	62	36.1428571428571	103.133406231489	30.80679612	Sunday	37497	27	-26	2020-03-28	2020-03-08	2020-06-04	2020-04-05	22	42	-46	14	1	1	0	1	1	1	0	1
Beauregard, Louisiana, US	22011	Louisiana	2020-04-20	2020-03-23	2020-05-15	1	1	9.60076806144492	8.83880234228262	24	34.2857142857143	103.133406231489	30.80679612	Monday	37497	28	-25	2020-03-28	2020-03-08	2020-06-04	2020-04-05	23	43	-45	15	1	1	0	1	1	1	0	1
Beauregard, Louisiana, US	22011	Louisiana	2020-04-21	2020-03-23	2020-05-15	1	1	9.60076806144492	9.14358862994754	22	33.2857142857143	103.133406231489	30.80679612	Tuesday	37497	29	-24	2020-03-28	2020-03-08	2020-06-04	2020-04-05	24	44	-44	16	1	1	0	1	1	1	0	1
Beauregard, Louisiana, US	22011	Louisiana	2020-04-22	2020-03-23	2020-05-15	1	1	9.60076806144492	9.37217834569623	29	34	103.133406231489	30.80679612	Wednesday	37497	30	-23	2020-03-28	2020-03-08	2020-06-04	2020-04-05	25	45	-43	17	1	1	0	1	1	1	0	1
Beauregard, Louisiana, US	22011	Louisiana	2020-04-23	2020-03-23	2020-05-15	1	1	9.33408005973811	9.44837491761246	26	33.7142857142857	103.133406231489	30.80679612	Thursday	37497	31	-22	2020-03-28	2020-03-08	2020-06-04	2020-04-05	26	46	-42	18	1	1	0	1	1	1	0	1
Beauregard, Louisiana, US	22011	Louisiana	2020-04-24	2020-03-23	2020-05-15	1	1	9.33408005973811	9.44837491761246	16	32.2857142857143	103.133406231489	30.80679612	Friday	37497	32	-21	2020-03-28	2020-03-08	2020-06-04	2020-04-05	27	47	-41	19	1	1	0	1	1	1	0	1
Beauregard, Louisiana, US	22011	Louisiana	2020-04-25	2020-03-23	2020-05-15	1	1	9.33408005973811	9.44837491761246	32	30.1428571428571	103.133406231489	30.80679612	Saturday	37497	33	-20	2020-03-28	2020-03-08	2020-06-04	2020-04-05	28	48	-40	20	1	1	0	1	1	1	0	1
Beauregard, Louisiana, US	22011	Louisiana	2020-04-26	2020-03-23	2020-05-15	1	1	9.33408005973811	9.44837491761246	46	27.8571428571429	103.133406231489	30.80679612	Sunday	37497	34	-19	2020-03-28	2020-03-08	2020-06-04	2020-04-05	29	49	-39	21	1	1	0	1	1	1	0	1
Beauregard, Louisiana, US	22011	Louisiana	2020-04-27	2020-03-23	2020-05-15	1	1	9.60076806144492	9.44837491761246	21	27.4285714285714	103.133406231489	30.80679612	Monday	37497	35	-18	2020-03-28	2020-03-08	2020-06-04	2020-04-05	30	50	-38	22	1	1	0	1	1	1	0	1
Beauregard, Louisiana, US	22011	Louisiana	2020-04-28	2020-03-23	2020-05-15	1	1	9.86745606315172	9.48647320357057	30	28.5714285714286	103.133406231489	30.80679612	Tuesday	37497	36	-17	2020-03-28	2020-03-08	2020-06-04	2020-04-05	31	51	-37	23	1	1	0	1	1	1	0	1
Beauregard, Louisiana, US	22011	Louisiana	2020-04-29	2020-03-23	2020-05-15	1	1	9.86745606315172	9.52457148952869	28	28.4285714285714	103.133406231489	30.80679612	Wednesday	37497	37	-16	2020-03-28	2020-03-08	2020-06-04	2020-04-05	32	52	-36	24	1	1	0	1	1	1	0	1
Beauregard, Louisiana, US	22011	Louisiana	2020-04-30	2020-03-23	2020-05-15	1	1	10.4008320665653	9.67696463336114	19	27.4285714285714	103.133406231489	30.80679612	Thursday	37497	38	-15	2020-03-28	2020-03-08	2020-06-04	2020-04-05	33	53	-35	25	1	1	0	1	1	1	0	1
Beauregard, Louisiana, US	22011	Louisiana	2020-05-01	2020-03-23	2020-05-15	1	1	11.2008960716857	9.94365263506795	16	27.4285714285714	103.133406231489	30.80679612	Friday	37497	39	-14	2020-03-28	2020-03-08	2020-06-04	2020-04-05	34	54	-34	26	1	1	0	1	1	1	0	1
Beauregard, Louisiana, US	22011	Louisiana	2020-05-02	2020-03-23	2020-05-15	1	1	11.2008960716857	10.2103406367748	33	27.5714285714286	103.133406231489	30.80679612	Saturday	37497	40	-13	2020-03-28	2020-03-08	2020-06-04	2020-04-05	35	55	-33	27	1	1	0	1	1	1	0	1
Beauregard, Louisiana, US	22011	Louisiana	2020-05-03	2020-03-23	2020-05-15	1	1	11.4675840733925	10.5151269244397	41	26.8571428571429	103.133406231489	30.80679612	Sunday	37497	41	-12	2020-03-28	2020-03-08	2020-06-04	2020-04-05	36	56	-32	28	1	1	0	1	1	1	0	1
Beauregard, Louisiana, US	22011	Louisiana	2020-05-04	2020-03-23	2020-05-15	1	1	11.4675840733925	10.7818149261465	20	26.7142857142857	103.133406231489	30.80679612	Monday	37497	42	-11	2020-03-28	2020-03-08	2020-06-04	2020-04-05	37	57	-31	29	1	1	0	1	1	1	0	1
Beauregard, Louisiana, US	22011	Louisiana	2020-05-05	2020-03-23	2020-05-15	1	1	11.4675840733925	11.0104046418952	21	25.4285714285714	103.133406231489	30.80679612	Tuesday	37497	43	-10	2020-03-28	2020-03-08	2020-06-04	2020-04-05	38	58	-30	30	1	1	0	1	1	1	0	1
Beauregard, Louisiana, US	22011	Louisiana	2020-05-06	2020-03-23	2020-05-15	1	1	11.7342720750993	11.277092643602	14	23.4285714285714	103.133406231489	30.80679612	Wednesday	37497	44	-9	2020-03-28	2020-03-08	2020-06-04	2020-04-05	39	59	-29	31	1	1	0	1	1	1	0	1
Beauregard, Louisiana, US	22011	Louisiana	2020-05-07	2020-03-23	2020-05-15	1	1	11.7342720750993	11.4675840733925	14	22.7142857142857	103.133406231489	30.80679612	Thursday	37497	45	-8	2020-03-28	2020-03-08	2020-06-04	2020-04-05	40	60	-28	32	1	1	0	1	1	1	0	1
Beauregard, Louisiana, US	22011	Louisiana	2020-05-08	2020-03-23	2020-05-15	1	1	11.7342720750993	11.5437806453088	25	24	103.133406231489	30.80679612	Friday	37497	46	-7	2020-03-28	2020-03-08	2020-06-04	2020-04-05	41	61	-27	33	1	1	0	1	1	1	0	1
Beauregard, Louisiana, US	22011	Louisiana	2020-05-09	2020-03-23	2020-05-15	1	1	12.2676480785129	11.6961737891412	25	22.8571428571429	103.133406231489	30.80679612	Saturday	37497	47	-6	2020-03-28	2020-03-08	2020-06-04	2020-04-05	42	62	-26	34	1	1	0	1	1	1	0	1
Beauregard, Louisiana, US	22011	Louisiana	2020-05-10	2020-03-23	2020-05-15	1	1	12.2676480785129	11.8104686470156	42	23	103.133406231489	30.80679612	Sunday	37497	48	-5	2020-03-28	2020-03-08	2020-06-04	2020-04-05	43	63	-25	35	1	1	0	1	1	1	0	1
Beauregard, Louisiana, US	22011	Louisiana	2020-05-11	2020-03-23	2020-05-15	1	1	12.2676480785129	11.9247635048899	23	23.4285714285714	103.133406231489	30.80679612	Monday	37497	49	-4	2020-03-28	2020-03-08	2020-06-04	2020-04-05	44	64	-24	36	1	1	0	1	1	1	0	1
Beauregard, Louisiana, US	22011	Louisiana	2020-05-12	2020-03-23	2020-05-15	1	1	12.2676480785129	12.0390583627643	20	23.2857142857143	103.133406231489	30.80679612	Tuesday	37497	50	-3	2020-03-28	2020-03-08	2020-06-04	2020-04-05	45	65	-23	37	1	1	0	1	1	1	0	1
Beauregard, Louisiana, US	22011	Louisiana	2020-05-13	2020-03-23	2020-05-15	1	1	12.8010240819266	12.1914515065967	23	24.5714285714286	103.133406231489	30.80679612	Wednesday	37497	51	-2	2020-03-28	2020-03-08	2020-06-04	2020-04-05	46	66	-22	38	1	1	0	1	1	1	0	1
Beauregard, Louisiana, US	22011	Louisiana	2020-05-14	2020-03-23	2020-05-15	1	1	13.0677120836334	12.3819429363873	22	25.7142857142857	103.133406231489	30.80679612	Thursday	37497	52	-1	2020-03-28	2020-03-08	2020-06-04	2020-04-05	47	67	-21	39	1	1	0	1	1	1	0	1
Beauregard, Louisiana, US	22011	Louisiana	2020-05-15	2020-03-23	2020-05-15	0	1	13.3344000853402	12.610532652136	19	24.8571428571429	103.133406231489	30.80679612	Friday	37497	53	0	2020-03-28	2020-03-08	2020-06-04	2020-04-05	48	68	-20	40	1	1	0	1	1	1	0	1
Beauregard, Louisiana, US	22011	Louisiana	2020-05-16	2020-03-23	2020-05-15	0	1	13.601088087047	12.8010240819266	34	26.1428571428571	103.133406231489	30.80679612	Saturday	37497	54	1	2020-03-28	2020-03-08	2020-06-04	2020-04-05	49	69	-19	41	1	1	0	1	1	1	0	1
Beauregard, Louisiana, US	22011	Louisiana	2020-05-17	2020-03-23	2020-05-15	0	1	13.8677760887538	13.0296137976752	52	27.5714285714286	103.133406231489	30.80679612	Sunday	37497	55	2	2020-03-28	2020-03-08	2020-06-04	2020-04-05	50	70	-18	42	1	1	0	1	1	1	0	1
Beauregard, Louisiana, US	22011	Louisiana	2020-05-18	2020-03-23	2020-05-15	0	1	13.8677760887538	13.2582035134239	16	26.5714285714286	103.133406231489	30.80679612	Monday	37497	56	3	2020-03-28	2020-03-08	2020-06-04	2020-04-05	51	71	-17	43	1	1	0	1	1	1	0	1
Beauregard, Louisiana, US	22011	Louisiana	2020-05-19	2020-03-23	2020-05-15	0	1	13.8677760887538	13.4867932291726	16	26	103.133406231489	30.80679612	Tuesday	37497	57	4	2020-03-28	2020-03-08	2020-06-04	2020-04-05	52	72	-16	44	1	1	0	1	1	1	0	1
Beauregard, Louisiana, US	22011	Louisiana	2020-05-20	2020-03-23	2020-05-15	0	1	13.8677760887538	13.6391863730051	23	26	103.133406231489	30.80679612	Wednesday	37497	58	5	2020-03-28	2020-03-08	2020-06-04	2020-04-05	53	73	-15	45	1	1	0	1	1	1	0	1
Beauregard, Louisiana, US	22011	Louisiana	2020-05-21	2020-03-23	2020-05-15	0	1	14.4011520921674	13.8296778027957	18	25.4285714285714	103.133406231489	30.80679612	Thursday	37497	59	6	2020-03-28	2020-03-08	2020-06-04	2020-04-05	54	74	-14	46	1	1	0	1	1	1	0	1
Beauregard, Louisiana, US	22011	Louisiana	2020-05-22	2020-03-23	2020-05-15	0	1	14.934528095581	14.0582675185443	16	25	103.133406231489	30.80679612	Friday	37497	60	7	2020-03-28	2020-03-08	2020-06-04	2020-04-05	55	75	-13	47	1	1	0	1	1	1	0	1
Beauregard, Louisiana, US	22011	Louisiana	2020-05-23	2020-03-23	2020-05-15	0	1	14.934528095581	14.2487589483349	29	24.2857142857143	103.133406231489	30.80679612	Saturday	37497	61	8	2020-03-28	2020-03-08	2020-06-04	2020-04-05	56	76	-12	48	1	1	0	1	1	1	0	1
Beauregard, Louisiana, US	22011	Louisiana	2020-05-24	2020-03-23	2020-05-15	0	1	14.934528095581	14.4011520921674	46	23.4285714285714	103.133406231489	30.80679612	Sunday	37497	62	9	2020-03-28	2020-03-08	2020-06-04	2020-04-05	57	77	-11	49	1	1	0	1	1	1	0	1
Beauregard, Louisiana, US	22011	Louisiana	2020-05-25	2020-03-23	2020-05-15	0	1	15.4679040989946	14.6297418079161	51	28.4285714285714	103.133406231489	30.80679612	Monday	37497	63	10	2020-03-28	2020-03-08	2020-06-04	2020-04-05	58	78	-10	50	1	1	0	1	1	1	0	1
Beauregard, Louisiana, US	22011	Louisiana	2020-05-26	2020-03-23	2020-05-15	0	1	15.4679040989946	14.8583315236648	27	30	103.133406231489	30.80679612	Tuesday	37497	64	11	2020-03-28	2020-03-08	2020-06-04	2020-04-05	59	79	-9	51	1	1	0	1	1	1	0	1
Beauregard, Louisiana, US	22011	Louisiana	2020-05-27	2020-03-23	2020-05-15	0	1	16.267968104115	15.2012160972878	23	30	103.133406231489	30.80679612	Wednesday	37497	65	12	2020-03-28	2020-03-08	2020-06-04	2020-04-05	60	80	-8	52	1	1	0	1	1	1	0	1
Beauregard, Louisiana, US	22011	Louisiana	2020-05-28	2020-03-23	2020-05-15	0	1	16.267968104115	15.4679040989946	24	30.8571428571429	103.133406231489	30.80679612	Thursday	37497	66	13	2020-03-28	2020-03-08	2020-06-04	2020-04-05	61	81	-7	53	1	1	0	1	1	1	0	1
Beauregard, Louisiana, US	22011	Louisiana	2020-05-29	2020-03-23	2020-05-15	0	1	16.267968104115	15.6583955287852	13	30.4285714285714	103.133406231489	30.80679612	Friday	37497	67	14	2020-03-28	2020-03-08	2020-06-04	2020-04-05	62	82	-6	54	1	1	0	1	1	1	0	1
Beauregard, Louisiana, US	22011	Louisiana	2020-05-30	2020-03-23	2020-05-15	0	1	17.601408112649	16.0393783883663	27	30.1428571428571	103.133406231489	30.80679612	Saturday	37497	68	15	2020-03-28	2020-03-08	2020-06-04	2020-04-05	63	83	-5	55	1	1	0	1	1	1	0	1
Beauregard, Louisiana, US	22011	Louisiana	2020-05-31	2020-03-23	2020-05-15	0	1	17.601408112649	16.4203612479475	41	29.4285714285714	103.133406231489	30.80679612	Sunday	37497	69	16	2020-03-28	2020-03-08	2020-06-04	2020-04-05	64	84	-4	56	1	1	0	1	1	1	0	1
Beauregard, Louisiana, US	22011	Louisiana	2020-06-01	2020-03-23	2020-05-15	0	1	18.4014721177694	16.8394423934867	21	25.1428571428571	103.133406231489	30.80679612	Monday	37497	70	17	2020-03-28	2020-03-08	2020-06-04	2020-04-05	65	85	-3	57	1	1	0	1	1	1	0	1
Beauregard, Louisiana, US	22011	Louisiana	2020-06-02	2020-03-23	2020-05-15	0	1	18.4014721177694	17.258523539026	20	24.1428571428571	103.133406231489	30.80679612	Tuesday	37497	71	18	2020-03-28	2020-03-08	2020-06-04	2020-04-05	66	86	-2	58	1	1	0	1	1	1	0	1
Beauregard, Louisiana, US	22011	Louisiana	2020-06-03	2020-03-23	2020-05-15	0	1	21.6017281382511	18.0204892581883	12	22.5714285714286	103.133406231489	30.80679612	Wednesday	37497	72	19	2020-03-28	2020-03-08	2020-06-04	2020-04-05	67	87	-1	59	1	1	0	1	1	1	0	1
Beauregard, Louisiana, US	22011	Louisiana	2020-06-04	2020-03-23	2020-05-15	0	1	24.0019201536123	19.1253395509736	15	21.2857142857143	103.133406231489	30.80679612	Thursday	37497	73	20	2020-03-28	2020-03-08	2020-06-04	2020-04-05	68	88	0	60	1	1	0	1	0	1	0	1
Beauregard, Louisiana, US	22011	Louisiana	2020-06-05	2020-03-23	2020-05-15	0	1	26.4021121689735	20.573074417382	15	21.5714285714286	103.133406231489	30.80679612	Friday	37497	74	21	2020-03-28	2020-03-08	2020-06-04	2020-04-05	69	89	1	61	1	1	1	1	0	1	0	1
Beauregard, Louisiana, US	22011	Louisiana	2020-06-06	2020-03-23	2020-05-15	0	1	27.2021761740939	21.9446127118741	22	20.8571428571429	103.133406231489	30.80679612	Saturday	37497	75	22	2020-03-28	2020-03-08	2020-06-04	2020-04-05	70	90	2	62	1	1	1	1	0	1	0	1
Beauregard, Louisiana, US	22011	Louisiana	2020-06-07	2020-03-23	2020-05-15	0	1	26.9354881723871	23.2780527204081	45	21.4285714285714	103.133406231489	30.80679612	Sunday	37497	76	23	2020-03-28	2020-03-08	2020-06-04	2020-04-05	71	91	3	63	1	1	1	1	0	1	0	1
Beauregard, Louisiana, US	22011	Louisiana	2020-06-08	2020-03-23	2020-05-15	0	1	28.2689281809211	24.6876893008584	23	21.7142857142857	103.133406231489	30.80679612	Monday	37497	77	24	2020-03-28	2020-03-08	2020-06-04	2020-04-05	72	92	4	64	1	1	1	1	0	1	0	1
Beauregard, Louisiana, US	22011	Louisiana	2020-06-09	2020-03-23	2020-05-15	0	1	30.4024321945756	26.4021121689735	11	20.4285714285714	103.133406231489	30.80679612	Tuesday	37497	78	25	2020-03-28	2020-03-08	2020-06-04	2020-04-05	73	93	5	65	1	1	1	1	0	1	0	1
Beauregard, Louisiana, US	22011	Louisiana	2020-06-10	2020-03-23	2020-05-15	0	1	30.9358081979892	27.7355521775075	9	20	103.133406231489	30.80679612	Wednesday	37497	79	26	2020-03-28	2020-03-08	2020-06-04	2020-04-05	74	94	6	66	1	1	1	1	0	1	0	1
Beauregard, Louisiana, US	22011	Louisiana	2020-06-11	2020-03-23	2020-05-15	0	1	31.202496199696	28.7642058983766	16	20.1428571428571	103.133406231489	30.80679612	Thursday	37497	80	27	2020-03-28	2020-03-08	2020-06-04	2020-04-05	75	95	7	67	1	1	1	1	0	1	0	1
Beauregard, Louisiana, US	22011	Louisiana	2020-06-12	2020-03-23	2020-05-15	0	1	33.869376216764	29.8309579052038	14	20	103.133406231489	30.80679612	Friday	37497	81	28	2020-03-28	2020-03-08	2020-06-04	2020-04-05	76	96	8	68	1	1	1	1	0	1	0	1
Beauregard, Louisiana, US	22011	Louisiana	2020-06-13	2020-03-23	2020-05-15	0	1	35.7361922287116	31.0501030558635	31	21.2857142857143	103.133406231489	30.80679612	Saturday	37497	82	29	2020-03-28	2020-03-08	2020-06-04	2020-04-05	77	97	9	69	1	1	1	1	0	1	0	1
Beauregard, Louisiana, US	22011	Louisiana	2020-06-14	2020-03-23	2020-05-15	0	1	35.7361922287116	32.3073464924813	36	20	103.133406231489	30.80679612	Sunday	37497	83	30	2020-03-28	2020-03-08	2020-06-04	2020-04-05	78	98	10	70	1	1	1	1	0	1	0	1
Beauregard, Louisiana, US	22011	Louisiana	2020-06-15	2020-03-23	2020-05-15	0	1	36.2695682321252	33.4502950712247	27	20.5714285714286	103.133406231489	30.80679612	Monday	37497	84	31	2020-03-28	2020-03-08	2020-06-04	2020-04-05	79	99	11	71	1	1	1	1	0	1	0	1
Beauregard, Louisiana, US	22011	Louisiana	2020-06-16	2020-03-23	2020-05-15	0	1	36.2695682321252	34.2884573623033	14	21	103.133406231489	30.80679612	Tuesday	37497	85	32	2020-03-28	2020-03-08	2020-06-04	2020-04-05	80	100	12	72	1	1	1	1	0	1	0	1
Beauregard, Louisiana, US	22011	Louisiana	2020-06-17	2020-03-23	2020-05-15	0	1	37.0696322372456	35.1647179393399	18	22.2857142857143	103.133406231489	30.80679612	Wednesday	37497	86	33	2020-03-28	2020-03-08	2020-06-04	2020-04-05	81	101	13	73	1	1	1	1	0	1	0	1
Beauregard, Louisiana, US	22011	Louisiana	2020-06-18	2020-03-23	2020-05-15	0	1	37.0696322372456	36.0028802304184	14	22	103.133406231489	30.80679612	Thursday	37497	87	34	2020-03-28	2020-03-08	2020-06-04	2020-04-05	82	102	14	74	1	1	1	1	0	1	0	1
Beauregard, Louisiana, US	22011	Louisiana	2020-06-19	2020-03-23	2020-05-15	0	1	39.2031362509001	36.7648459495807	18	22.5714285714286	103.133406231489	30.80679612	Friday	37497	88	35	2020-03-28	2020-03-08	2020-06-04	2020-04-05	83	103	15	75	1	1	1	1	0	1	0	1
Beauregard, Louisiana, US	22011	Louisiana	2020-06-20	2020-03-23	2020-05-15	0	1	41.3366402645545	37.5649099547011	27	22	103.133406231489	30.80679612	Saturday	37497	89	36	2020-03-28	2020-03-08	2020-06-04	2020-04-05	84	104	16	76	1	1	1	1	0	1	0	1
Beauregard, Louisiana, US	22011	Louisiana	2020-06-21	2020-03-23	2020-05-15	0	1	42.1367042696749	38.4792688176959	35	21.8571428571429	103.133406231489	30.80679612	Sunday	37497	90	37	2020-03-28	2020-03-08	2020-06-04	2020-04-05	85	105	17	77	1	1	1	1	0	1	0	1
Beauregard, Louisiana, US	22011	Louisiana	2020-06-22	2020-03-23	2020-05-15	0	1	42.4033922713817	39.3555293947325	26	21.7142857142857	103.133406231489	30.80679612	Monday	37497	91	38	2020-03-28	2020-03-08	2020-06-04	2020-04-05	86	106	18	78	1	1	1	1	0	1	0	1
Beauregard, Louisiana, US	22011	Louisiana	2020-06-23	2020-03-23	2020-05-15	0	1	44.0035202816225	40.4603796875179	16	22	103.133406231489	30.80679612	Tuesday	37497	92	39	2020-03-28	2020-03-08	2020-06-04	2020-04-05	87	107	19	79	1	1	1	1	0	1	0	1
Beauregard, Louisiana, US	22011	Louisiana	2020-06-24	2020-03-23	2020-05-15	0	1	44.8035842867429	41.5652299803032	19	22.1428571428571	103.133406231489	30.80679612	Wednesday	37497	93	40	2020-03-28	2020-03-08	2020-06-04	2020-04-05	88	108	20	80	1	1	1	1	0	1	0	1
Beauregard, Louisiana, US	22011	Louisiana	2020-06-25	2020-03-23	2020-05-15	0	1	46.137024295277	42.8605717028791	16	22.4285714285714	103.133406231489	30.80679612	Thursday	37497	94	41	2020-03-28	2020-03-08	2020-06-04	2020-04-05	89	109	21	81	1	1	1	1	0	1	0	1
Beauregard, Louisiana, US	22011	Louisiana	2020-06-26	2020-03-23	2020-05-15	0	1	49.0705923140518	44.2702082833293	20	22.7142857142857	103.133406231489	30.80679612	Friday	37497	95	42	2020-03-28	2020-03-08	2020-06-04	2020-04-05	90	110	22	82	1	1	1	1	0	1	0	1
Beauregard, Louisiana, US	22011	Louisiana	2020-06-27	2020-03-23	2020-05-15	0	1	49.0705923140518	45.3750585761147	30	23.1428571428571	103.133406231489	30.80679612	Saturday	37497	96	43	2020-03-28	2020-03-08	2020-06-04	2020-04-05	91	111	23	83	1	1	1	1	0	1	0	1
Beauregard, Louisiana, US	22011	Louisiana	2020-06-28	2020-03-23	2020-05-15	0	1	50.9374083259994	46.6323020127324	44	24.4285714285714	103.133406231489	30.80679612	Sunday	37497	97	44	2020-03-28	2020-03-08	2020-06-04	2020-04-05	92	112	24	84	1	1	1	1	0	1	0	1
Beauregard, Louisiana, US	22011	Louisiana	2020-06-29	2020-03-23	2020-05-15	0	1	51.470784329413	47.9276437353083	36	25.8571428571429	103.133406231489	30.80679612	Monday	37497	98	45	2020-03-28	2020-03-08	2020-06-04	2020-04-05	93	113	25	85	1	1	1	1	0	1	0	1
Beauregard, Louisiana, US	22011	Louisiana	2020-06-30	2020-03-23	2020-05-15	0	1	53.6042883430674	49.2991820298005	25	27.1428571428571	103.133406231489	30.80679612	Tuesday	37497	99	46	2020-03-28	2020-03-08	2020-06-04	2020-04-05	94	114	26	86	1	1	1	1	0	1	0	1
Beauregard, Louisiana, US	22011	Louisiana	2020-07-01	2020-03-23	2020-05-15	0	1	57.0712323652559	51.0517031838738	19	27.1428571428571	103.133406231489	30.80679612	Wednesday	37497	100	47	2020-03-28	2020-03-08	2020-06-04	2020-04-05	95	115	27	87	1	1	1	1	0	1	0	1
Beauregard, Louisiana, US	22011	Louisiana	2020-07-02	2020-03-23	2020-05-15	0	1	60.8048643891511	53.1471089115701	15	27	103.133406231489	30.80679612	Thursday	37497	101	48	2020-03-28	2020-03-08	2020-06-04	2020-04-05	96	116	28	88	1	1	1	1	0	1	0	1
Beauregard, Louisiana, US	22011	Louisiana	2020-07-03	2020-03-23	2020-05-15	0	1	61.6049283942715	54.9377283516015	24	27.5714285714286	103.133406231489	30.80679612	Friday	37497	102	49	2020-03-28	2020-03-08	2020-06-04	2020-04-05	97	117	29	89	1	1	1	1	0	1	0	1
Beauregard, Louisiana, US	22011	Louisiana	2020-07-04	2020-03-23	2020-05-15	0	1	61.6049283942715	56.7283477916329	34	28.1428571428571	103.133406231489	30.80679612	Saturday	37497	103	50	2020-03-28	2020-03-08	2020-06-04	2020-04-05	98	118	30	90	1	1	1	1	0	1	0	1
Beauregard, Louisiana, US	22011	Louisiana	2020-07-05	2020-03-23	2020-05-15	0	1	65.8719364215804	58.8618518052873	40	27.5714285714286	103.133406231489	30.80679612	Sunday	37497	104	51	2020-03-28	2020-03-08	2020-06-04	2020-04-05	99	119	31	91	1	1	1	1	0	1	0	1
Beaver, Pennsylvania, US	42007	Pennsylvania	2020-03-01	2020-04-01	2020-06-05	1	0	0	49.4929660811792	37	21.1428571428571	90.0393507488519	392.3029952	Sunday	163929	-31	-96	2020-04-06	2020-03-17	2020-06-25	2020-04-26	-36	-16	-116	-56	0	0	0	0	1	0	1	0
Beaver, Pennsylvania, US	42007	Pennsylvania	2020-03-02	2020-04-01	2020-06-05	1	0	0	41.4234607418565	14	21.1428571428571	90.0393507488519	392.3029952	Monday	163929	-30	-95	2020-04-06	2020-03-17	2020-06-25	2020-04-26	-35	-15	-115	-55	0	0	0	0	1	0	1	0
Beaver, Pennsylvania, US	42007	Pennsylvania	2020-03-03	2020-04-01	2020-06-05	1	0	0	33.3539554025338	14	21.5714285714286	90.0393507488519	392.3029952	Tuesday	163929	-29	-94	2020-04-06	2020-03-17	2020-06-25	2020-04-26	-34	-14	-114	-54	0	0	0	0	1	0	1	0
Beaver, Pennsylvania, US	42007	Pennsylvania	2020-03-04	2020-04-01	2020-06-05	1	0	0	25.2844500632111	12	21.1428571428571	90.0393507488519	392.3029952	Wednesday	163929	-28	-93	2020-04-06	2020-03-17	2020-06-25	2020-04-26	-33	-13	-113	-53	0	0	0	0	1	0	1	0
Beaver, Pennsylvania, US	42007	Pennsylvania	2020-03-05	2020-04-01	2020-06-05	1	0	0	17.2149447238884	12	20.2857142857143	90.0393507488519	392.3029952	Thursday	163929	-27	-92	2020-04-06	2020-03-17	2020-06-25	2020-04-26	-32	-12	-112	-52	0	0	0	0	1	0	1	0
Beaver, Pennsylvania, US	42007	Pennsylvania	2020-03-06	2020-04-01	2020-06-05	1	0	0	8.60747236194421	12	19.1428571428571	90.0393507488519	392.3029952	Friday	163929	-26	-91	2020-04-06	2020-03-17	2020-06-25	2020-04-26	-31	-11	-111	-51	0	0	0	0	1	0	1	0
Beaver, Pennsylvania, US	42007	Pennsylvania	2020-03-07	2020-04-01	2020-06-05	1	0	0	0	23	17.7142857142857	90.0393507488519	392.3029952	Saturday	163929	-25	-90	2020-04-06	2020-03-17	2020-06-25	2020-04-26	-30	-10	-110	-50	0	0	0	0	1	0	1	0
Beaver, Pennsylvania, US	42007	Pennsylvania	2020-03-08	2020-04-01	2020-06-05	1	0	0	0	35	17.4285714285714	90.0393507488519	392.3029952	Sunday	163929	-24	-89	2020-04-06	2020-03-17	2020-06-25	2020-04-26	-29	-9	-109	-49	0	0	0	0	1	0	1	0
Beaver, Pennsylvania, US	42007	Pennsylvania	2020-03-09	2020-04-01	2020-06-05	1	0	0	0	14	17.4285714285714	90.0393507488519	392.3029952	Monday	163929	-23	-88	2020-04-06	2020-03-17	2020-06-25	2020-04-26	-28	-8	-108	-48	0	0	0	0	1	0	1	0
Beaver, Pennsylvania, US	42007	Pennsylvania	2020-03-10	2020-04-01	2020-06-05	1	0	0	0	15	17.5714285714286	90.0393507488519	392.3029952	Tuesday	163929	-22	-87	2020-04-06	2020-03-17	2020-06-25	2020-04-26	-27	-7	-107	-47	0	0	0	0	1	0	1	0
Beaver, Pennsylvania, US	42007	Pennsylvania	2020-03-11	2020-04-01	2020-06-05	1	0	0	0	13	17.7142857142857	90.0393507488519	392.3029952	Wednesday	163929	-21	-86	2020-04-06	2020-03-17	2020-06-25	2020-04-26	-26	-6	-106	-46	0	0	0	0	1	0	1	0
Beaver, Pennsylvania, US	42007	Pennsylvania	2020-03-12	2020-04-01	2020-06-05	1	0	0	0	13	17.8571428571429	90.0393507488519	392.3029952	Thursday	163929	-20	-85	2020-04-06	2020-03-17	2020-06-25	2020-04-26	-25	-5	-105	-45	0	0	0	0	1	0	1	0
Beaver, Pennsylvania, US	42007	Pennsylvania	2020-03-13	2020-04-01	2020-06-05	1	0	0	0	12	17.8571428571429	90.0393507488519	392.3029952	Friday	163929	-19	-84	2020-04-06	2020-03-17	2020-06-25	2020-04-26	-24	-4	-104	-44	0	0	0	0	1	0	1	0
Beaver, Pennsylvania, US	42007	Pennsylvania	2020-03-14	2020-04-01	2020-06-05	1	0	0	0	32	19.1428571428571	90.0393507488519	392.3029952	Saturday	163929	-18	-83	2020-04-06	2020-03-17	2020-06-25	2020-04-26	-23	-3	-103	-43	0	0	0	0	1	0	1	0
Beaver, Pennsylvania, US	42007	Pennsylvania	2020-03-15	2020-04-01	2020-06-05	1	0	0	0	49	21.1428571428571	90.0393507488519	392.3029952	Sunday	163929	-17	-82	2020-04-06	2020-03-17	2020-06-25	2020-04-26	-22	-2	-102	-42	0	0	0	0	1	0	1	0
Beaver, Pennsylvania, US	42007	Pennsylvania	2020-03-16	2020-04-01	2020-06-05	1	0	0	0	21	22.1428571428571	90.0393507488519	392.3029952	Monday	163929	-16	-81	2020-04-06	2020-03-17	2020-06-25	2020-04-26	-21	-1	-101	-41	0	0	0	0	1	0	1	0
Beaver, Pennsylvania, US	42007	Pennsylvania	2020-03-17	2020-04-01	2020-06-05	1	0	0.0610020191668344	0.00871457416669063	36	25.1428571428571	90.0393507488519	392.3029952	Tuesday	163929	-15	-80	2020-04-06	2020-03-17	2020-06-25	2020-04-26	-20	0	-100	-40	0	0	0	0	1	0	1	0
Beaver, Pennsylvania, US	42007	Pennsylvania	2020-03-18	2020-04-01	2020-06-05	1	0	0.122004038333669	0.0261437225000719	37	28.5714285714286	90.0393507488519	392.3029952	Wednesday	163929	-14	-79	2020-04-06	2020-03-17	2020-06-25	2020-04-26	-19	1	-99	-39	0	1	0	0	1	0	1	1
Beaver, Pennsylvania, US	42007	Pennsylvania	2020-03-19	2020-04-01	2020-06-05	1	0	0.122004038333669	0.0435728708334532	39	32.2857142857143	90.0393507488519	392.3029952	Thursday	163929	-13	-78	2020-04-06	2020-03-17	2020-06-25	2020-04-26	-18	2	-98	-38	0	1	0	0	1	0	1	1
Beaver, Pennsylvania, US	42007	Pennsylvania	2020-03-20	2020-04-01	2020-06-05	1	0	0.183006057500503	0.0697165933335251	41	36.4285714285714	90.0393507488519	392.3029952	Friday	163929	-12	-77	2020-04-06	2020-03-17	2020-06-25	2020-04-26	-17	3	-97	-37	0	1	0	0	1	0	1	1
Beaver, Pennsylvania, US	42007	Pennsylvania	2020-03-21	2020-04-01	2020-06-05	1	0	0.183006057500503	0.095860315833597	60	40.4285714285714	90.0393507488519	392.3029952	Saturday	163929	-11	-76	2020-04-06	2020-03-17	2020-06-25	2020-04-26	-16	4	-96	-36	0	1	0	0	1	0	1	1
Beaver, Pennsylvania, US	42007	Pennsylvania	2020-03-22	2020-04-01	2020-06-05	1	0	0.183006057500503	0.122004038333669	68	43.1428571428571	90.0393507488519	392.3029952	Sunday	163929	-10	-75	2020-04-06	2020-03-17	2020-06-25	2020-04-26	-15	5	-95	-35	0	1	0	0	1	0	1	1
Beaver, Pennsylvania, US	42007	Pennsylvania	2020-03-23	2020-04-01	2020-06-05	1	0	0.183006057500503	0.148147760833741	56	48.1428571428571	90.0393507488519	392.3029952	Monday	163929	-9	-74	2020-04-06	2020-03-17	2020-06-25	2020-04-26	-14	6	-94	-34	0	1	0	0	1	0	1	1
Beaver, Pennsylvania, US	42007	Pennsylvania	2020-03-24	2020-04-01	2020-06-05	1	0	0.183006057500503	0.165576909167122	54	50.7142857142857	90.0393507488519	392.3029952	Tuesday	163929	-8	-73	2020-04-06	2020-03-17	2020-06-25	2020-04-26	-13	7	-93	-33	0	1	0	0	1	0	1	1
Beaver, Pennsylvania, US	42007	Pennsylvania	2020-03-25	2020-04-01	2020-06-05	1	0	0.427014134167841	0.209149780000575	54	53.1428571428571	90.0393507488519	392.3029952	Wednesday	163929	-7	-72	2020-04-06	2020-03-17	2020-06-25	2020-04-26	-12	8	-92	-32	0	1	0	0	1	0	1	1
Beaver, Pennsylvania, US	42007	Pennsylvania	2020-03-26	2020-04-01	2020-06-05	1	0	0.793026249168848	0.305010095834172	50	54.7142857142857	90.0393507488519	392.3029952	Thursday	163929	-6	-71	2020-04-06	2020-03-17	2020-06-25	2020-04-26	-11	9	-91	-31	0	1	0	0	1	0	1	1
Beaver, Pennsylvania, US	42007	Pennsylvania	2020-03-27	2020-04-01	2020-06-05	1	0	0.854028268335682	0.400870411667769	49	55.8571428571429	90.0393507488519	392.3029952	Friday	163929	-5	-70	2020-04-06	2020-03-17	2020-06-25	2020-04-26	-10	10	-90	-30	0	1	0	0	1	0	1	1
Beaver, Pennsylvania, US	42007	Pennsylvania	2020-03-28	2020-04-01	2020-06-05	1	0	1.34204442167036	0.566447320834891	65	56.5714285714286	90.0393507488519	392.3029952	Saturday	163929	-4	-69	2020-04-06	2020-03-17	2020-06-25	2020-04-26	-9	11	-89	-29	0	1	0	0	1	0	1	1
Beaver, Pennsylvania, US	42007	Pennsylvania	2020-03-29	2020-04-01	2020-06-05	1	0	1.70805653667136	0.784311675002157	68	56.5714285714286	90.0393507488519	392.3029952	Sunday	163929	-3	-68	2020-04-06	2020-03-17	2020-06-25	2020-04-26	-8	12	-88	-28	0	1	0	0	1	0	1	1
Beaver, Pennsylvania, US	42007	Pennsylvania	2020-03-30	2020-04-01	2020-06-05	1	0	2.68408884334071	1.14160921583647	57	56.7142857142857	90.0393507488519	392.3029952	Monday	163929	-2	-67	2020-04-06	2020-03-17	2020-06-25	2020-04-26	-7	13	-87	-27	0	1	0	0	1	0	1	1
Beaver, Pennsylvania, US	42007	Pennsylvania	2020-03-31	2020-04-01	2020-06-05	1	0	3.17210499667539	1.56862335000431	56	57	90.0393507488519	392.3029952	Tuesday	163929	-1	-66	2020-04-06	2020-03-17	2020-06-25	2020-04-26	-6	14	-86	-26	0	1	0	0	1	0	1	1
Beaver, Pennsylvania, US	42007	Pennsylvania	2020-04-01	2020-04-01	2020-06-05	1	0	3.29410903500906	1.97820833583877	51	56.5714285714286	90.0393507488519	392.3029952	Wednesday	163929	0	-65	2020-04-06	2020-03-17	2020-06-25	2020-04-26	-5	15	-85	-25	0	1	0	0	1	0	1	1
Beaver, Pennsylvania, US	42007	Pennsylvania	2020-04-02	2020-04-01	2020-06-05	1	1	3.35511105417589	2.34422045083978	52	56.8571428571429	90.0393507488519	392.3029952	Thursday	163929	1	-64	2020-04-06	2020-03-17	2020-06-25	2020-04-26	-4	16	-84	-24	0	1	0	0	1	0	1	1
Beaver, Pennsylvania, US	42007	Pennsylvania	2020-04-03	2020-04-01	2020-06-05	1	1	3.96513124584424	2.788663733341	48	56.7142857142857	90.0393507488519	392.3029952	Friday	163929	2	-63	2020-04-06	2020-03-17	2020-06-25	2020-04-26	-3	17	-83	-23	0	1	0	0	1	0	1	1
Beaver, Pennsylvania, US	42007	Pennsylvania	2020-04-04	2020-04-01	2020-06-05	1	1	4.20913932251158	3.19824871917546	59	55.8571428571429	90.0393507488519	392.3029952	Saturday	163929	3	-62	2020-04-06	2020-03-17	2020-06-25	2020-04-26	-2	18	-82	-22	0	1	0	0	1	0	1	1
Beaver, Pennsylvania, US	42007	Pennsylvania	2020-04-05	2020-04-01	2020-06-05	1	1	5.12416961001409	3.68626487251014	69	56	90.0393507488519	392.3029952	Sunday	163929	4	-61	2020-04-06	2020-03-17	2020-06-25	2020-04-26	-1	19	-81	-21	0	1	0	0	1	0	1	1
Beaver, Pennsylvania, US	42007	Pennsylvania	2020-04-06	2020-04-01	2020-06-05	1	1	5.8561938400161	4.13942272917805	52	55.2857142857143	90.0393507488519	392.3029952	Monday	163929	5	-60	2020-04-06	2020-03-17	2020-06-25	2020-04-26	0	20	-80	-20	0	1	0	0	1	0	1	1
Beaver, Pennsylvania, US	42007	Pennsylvania	2020-04-07	2020-04-01	2020-06-05	1	1	7.07623422335279	4.69715547584625	55	55.1428571428571	90.0393507488519	392.3029952	Tuesday	163929	6	-59	2020-04-06	2020-03-17	2020-06-25	2020-04-26	1	21	-79	-19	1	1	0	0	1	1	1	1
Beaver, Pennsylvania, US	42007	Pennsylvania	2020-04-08	2020-04-01	2020-06-05	1	1	7.80825845335481	5.34203396418136	44	54.1428571428571	90.0393507488519	392.3029952	Wednesday	163929	7	-58	2020-04-06	2020-03-17	2020-06-25	2020-04-26	2	22	-78	-18	1	1	0	0	1	1	1	1
Beaver, Pennsylvania, US	42007	Pennsylvania	2020-04-09	2020-04-01	2020-06-05	1	1	7.86926047252164	5.98691245251646	54	54.4285714285714	90.0393507488519	392.3029952	Thursday	163929	8	-57	2020-04-06	2020-03-17	2020-06-25	2020-04-26	3	23	-77	-17	1	1	0	0	1	1	1	1
Beaver, Pennsylvania, US	42007	Pennsylvania	2020-04-10	2020-04-01	2020-06-05	1	1	8.47928066418999	6.63179094085157	55	55.4285714285714	90.0393507488519	392.3029952	Friday	163929	9	-56	2020-04-06	2020-03-17	2020-06-25	2020-04-26	4	24	-76	-16	1	1	0	0	1	1	1	1
Beaver, Pennsylvania, US	42007	Pennsylvania	2020-04-11	2020-04-01	2020-06-05	1	1	8.72328874085732	7.27666942918668	58	55.2857142857143	90.0393507488519	392.3029952	Saturday	163929	10	-55	2020-04-06	2020-03-17	2020-06-25	2020-04-26	5	25	-75	-15	1	1	0	0	1	1	1	1
Beaver, Pennsylvania, US	42007	Pennsylvania	2020-04-12	2020-04-01	2020-06-05	1	1	8.84529277919099	7.80825845335481	75	56.1428571428571	90.0393507488519	392.3029952	Sunday	163929	11	-54	2020-04-06	2020-03-17	2020-06-25	2020-04-26	6	26	-74	-14	1	1	0	0	1	1	1	1
Beaver, Pennsylvania, US	42007	Pennsylvania	2020-04-13	2020-04-01	2020-06-05	1	1	9.33330893252567	8.30498918085617	58	57	90.0393507488519	392.3029952	Monday	163929	12	-53	2020-04-06	2020-03-17	2020-06-25	2020-04-26	7	27	-73	-13	1	1	0	0	1	1	1	1
Beaver, Pennsylvania, US	42007	Pennsylvania	2020-04-14	2020-04-01	2020-06-05	1	1	9.51631499002617	8.6535721475238	54	56.8571428571429	90.0393507488519	392.3029952	Tuesday	163929	13	-52	2020-04-06	2020-03-17	2020-06-25	2020-04-26	8	28	-72	-12	1	1	0	0	1	1	1	1
Beaver, Pennsylvania, US	42007	Pennsylvania	2020-04-15	2020-04-01	2020-06-05	1	1	9.63831902835984	8.91500937252452	48	57.4285714285714	90.0393507488519	392.3029952	Wednesday	163929	14	-51	2020-04-06	2020-03-17	2020-06-25	2020-04-26	9	29	-71	-11	1	1	0	0	1	1	1	1
Beaver, Pennsylvania, US	42007	Pennsylvania	2020-04-16	2020-04-01	2020-06-05	1	1	10.2483392200282	9.25487776502545	50	56.8571428571429	90.0393507488519	392.3029952	Thursday	163929	15	-50	2020-04-06	2020-03-17	2020-06-25	2020-04-26	10	30	-70	-10	1	1	0	0	1	1	1	1
Beaver, Pennsylvania, US	42007	Pennsylvania	2020-04-17	2020-04-01	2020-06-05	1	1	10.8583594116965	9.59474615752639	49	56	90.0393507488519	392.3029952	Friday	163929	16	-49	2020-04-06	2020-03-17	2020-06-25	2020-04-26	11	31	-69	-9	1	1	0	0	1	1	1	1
Beaver, Pennsylvania, US	42007	Pennsylvania	2020-04-18	2020-04-01	2020-06-05	1	1	16.95856132838	10.7712136700296	55	55.5714285714286	90.0393507488519	392.3029952	Saturday	163929	17	-48	2020-04-06	2020-03-17	2020-06-25	2020-04-26	12	32	-68	-8	1	1	0	0	1	1	1	1
Beaver, Pennsylvania, US	42007	Pennsylvania	2020-04-19	2020-04-01	2020-06-05	1	1	17.5685815200483	12.0173977758664	65	54.1428571428571	90.0393507488519	392.3029952	Sunday	163929	18	-47	2020-04-06	2020-03-17	2020-06-25	2020-04-26	13	33	-67	-7	1	1	0	0	1	1	1	1
Beaver, Pennsylvania, US	42007	Pennsylvania	2020-04-20	2020-04-01	2020-06-05	1	1	18.1786017117167	13.2810110300365	45	52.2857142857143	90.0393507488519	392.3029952	Monday	163929	19	-46	2020-04-06	2020-03-17	2020-06-25	2020-04-26	14	34	-66	-6	1	1	0	0	1	1	1	1
Beaver, Pennsylvania, US	42007	Pennsylvania	2020-04-21	2020-04-01	2020-06-05	1	1	18.4836118075508	14.56205343254	48	51.4285714285714	90.0393507488519	392.3029952	Tuesday	163929	20	-45	2020-04-06	2020-03-17	2020-06-25	2020-04-26	15	35	-65	-5	1	1	0	0	1	1	1	1
Beaver, Pennsylvania, US	42007	Pennsylvania	2020-04-22	2020-04-01	2020-06-05	1	1	19.3376400758865	15.9476707250439	44	50.8571428571429	90.0393507488519	392.3029952	Wednesday	163929	21	-44	2020-04-06	2020-03-17	2020-06-25	2020-04-26	16	36	-64	-4	1	1	0	0	1	1	1	1
Beaver, Pennsylvania, US	42007	Pennsylvania	2020-04-23	2020-04-01	2020-06-05	1	1	19.4596441142202	17.2635714242141	45	50.1428571428571	90.0393507488519	392.3029952	Thursday	163929	22	-43	2020-04-06	2020-03-17	2020-06-25	2020-04-26	17	37	-63	-3	1	1	0	0	1	1	1	1
Beaver, Pennsylvania, US	42007	Pennsylvania	2020-04-24	2020-04-01	2020-06-05	1	1	20.5576804592232	18.649188716718	43	49.2857142857143	90.0393507488519	392.3029952	Friday	163929	23	-42	2020-04-06	2020-03-17	2020-06-25	2020-04-26	18	38	-62	-2	1	1	0	0	1	1	1	1
Beaver, Pennsylvania, US	42007	Pennsylvania	2020-04-25	2020-04-01	2020-06-05	1	1	21.8997248808936	19.3550692242199	47	48.1428571428571	90.0393507488519	392.3029952	Saturday	163929	24	-41	2020-04-06	2020-03-17	2020-06-25	2020-04-26	19	39	-61	-1	1	1	0	0	1	1	1	1
Beaver, Pennsylvania, US	42007	Pennsylvania	2020-04-26	2020-04-01	2020-06-05	1	1	22.3267390150614	20.0348060092218	69	48.7142857142857	90.0393507488519	392.3029952	Sunday	163929	25	-40	2020-04-06	2020-03-17	2020-06-25	2020-04-26	20	40	-60	0	1	1	0	0	1	1	0	1
Beaver, Pennsylvania, US	42007	Pennsylvania	2020-04-27	2020-04-01	2020-06-05	1	1	23.6077814175649	20.8104031100572	44	48.5714285714286	90.0393507488519	392.3029952	Monday	163929	26	-39	2020-04-06	2020-03-17	2020-06-25	2020-04-26	21	41	-59	1	1	1	0	1	1	1	0	1
Beaver, Pennsylvania, US	42007	Pennsylvania	2020-04-28	2020-04-01	2020-06-05	1	1	23.6687834367318	21.5511419142259	43	47.8571428571429	90.0393507488519	392.3029952	Tuesday	163929	27	-38	2020-04-06	2020-03-17	2020-06-25	2020-04-26	22	42	-58	2	1	1	0	1	1	1	0	1
Beaver, Pennsylvania, US	42007	Pennsylvania	2020-04-29	2020-04-01	2020-06-05	1	1	23.9127915133991	22.2047349767277	41	47.4285714285714	90.0393507488519	392.3029952	Wednesday	163929	28	-37	2020-04-06	2020-03-17	2020-06-25	2020-04-26	23	43	-57	3	1	1	0	1	1	1	0	1
Beaver, Pennsylvania, US	42007	Pennsylvania	2020-04-30	2020-04-01	2020-06-05	1	1	24.7058177625679	22.9541883550631	41	46.8571428571429	90.0393507488519	392.3029952	Thursday	163929	29	-36	2020-04-06	2020-03-17	2020-06-25	2020-04-26	24	44	-56	4	1	1	0	1	1	1	0	1
Beaver, Pennsylvania, US	42007	Pennsylvania	2020-05-01	2020-04-01	2020-06-05	1	1	25.9868601650715	23.7297854558986	34	45.5714285714286	90.0393507488519	392.3029952	Friday	163929	30	-35	2020-04-06	2020-03-17	2020-06-25	2020-04-26	25	45	-55	5	1	1	0	1	1	1	0	1
Beaver, Pennsylvania, US	42007	Pennsylvania	2020-05-02	2020-04-01	2020-06-05	1	1	26.535878337573	24.3920930925671	42	44.8571428571429	90.0393507488519	392.3029952	Saturday	163929	31	-34	2020-04-06	2020-03-17	2020-06-25	2020-04-26	26	46	-54	6	1	1	0	1	1	1	0	1
Beaver, Pennsylvania, US	42007	Pennsylvania	2020-05-03	2020-04-01	2020-06-05	1	1	26.535878337573	24.9933987100687	55	42.8571428571429	90.0393507488519	392.3029952	Sunday	163929	32	-33	2020-04-06	2020-03-17	2020-06-25	2020-04-26	27	47	-53	7	1	1	0	1	1	1	0	1
Beaver, Pennsylvania, US	42007	Pennsylvania	2020-05-04	2020-04-01	2020-06-05	1	1	27.9389247784102	25.6121334759038	38	42	90.0393507488519	392.3029952	Monday	163929	33	-32	2020-04-06	2020-03-17	2020-06-25	2020-04-26	28	48	-52	8	1	1	0	1	1	1	0	1
Beaver, Pennsylvania, US	42007	Pennsylvania	2020-05-05	2020-04-01	2020-06-05	1	1	28.4269409317448	26.2918702609056	37	41.1428571428571	90.0393507488519	392.3029952	Tuesday	163929	34	-31	2020-04-06	2020-03-17	2020-06-25	2020-04-26	29	49	-51	9	1	1	0	1	1	1	0	1
Beaver, Pennsylvania, US	42007	Pennsylvania	2020-05-06	2020-04-01	2020-06-05	1	1	28.731951027579	26.9803216200742	41	41.1428571428571	90.0393507488519	392.3029952	Wednesday	163929	35	-30	2020-04-06	2020-03-17	2020-06-25	2020-04-26	30	50	-50	10	1	1	0	1	1	1	0	1
Beaver, Pennsylvania, US	42007	Pennsylvania	2020-05-07	2020-04-01	2020-06-05	1	1	28.7929530467458	27.5641980892425	32	39.8571428571429	90.0393507488519	392.3029952	Thursday	163929	36	-29	2020-04-06	2020-03-17	2020-06-25	2020-04-26	31	51	-49	11	1	1	0	1	1	1	0	1
Beaver, Pennsylvania, US	42007	Pennsylvania	2020-05-08	2020-04-01	2020-06-05	1	1	29.2199671809137	28.0260705200771	36	40.1428571428571	90.0393507488519	392.3029952	Friday	163929	37	-28	2020-04-06	2020-03-17	2020-06-25	2020-04-26	32	52	-48	12	1	1	0	1	1	1	0	1
Beaver, Pennsylvania, US	42007	Pennsylvania	2020-05-09	2020-04-01	2020-06-05	1	1	29.4029732384142	28.4356555059115	43	40.2857142857143	90.0393507488519	392.3029952	Saturday	163929	38	-27	2020-04-06	2020-03-17	2020-06-25	2020-04-26	33	53	-47	13	1	1	0	1	1	1	0	1
Beaver, Pennsylvania, US	42007	Pennsylvania	2020-05-10	2020-04-01	2020-06-05	1	1	29.9519914109157	28.9236716592462	51	39.7142857142857	90.0393507488519	392.3029952	Sunday	163929	39	-26	2020-04-06	2020-03-17	2020-06-25	2020-04-26	34	54	-46	14	1	1	0	1	1	1	0	1
Beaver, Pennsylvania, US	42007	Pennsylvania	2020-05-11	2020-04-01	2020-06-05	1	1	29.9519914109157	29.211252606747	42	40.2857142857143	90.0393507488519	392.3029952	Monday	163929	40	-25	2020-04-06	2020-03-17	2020-06-25	2020-04-26	35	55	-45	15	1	1	0	1	1	1	0	1
Beaver, Pennsylvania, US	42007	Pennsylvania	2020-05-12	2020-04-01	2020-06-05	1	1	30.0739954492494	29.4465461092476	35	40	90.0393507488519	392.3029952	Tuesday	163929	41	-24	2020-04-06	2020-03-17	2020-06-25	2020-04-26	36	56	-44	16	1	1	0	1	1	1	0	1
Beaver, Pennsylvania, US	42007	Pennsylvania	2020-05-13	2020-04-01	2020-06-05	1	1	31.0500277559187	29.7776999275819	30	38.4285714285714	90.0393507488519	392.3029952	Wednesday	163929	42	-23	2020-04-06	2020-03-17	2020-06-25	2020-04-26	37	57	-43	17	1	1	0	1	1	1	0	1
Beaver, Pennsylvania, US	42007	Pennsylvania	2020-05-14	2020-04-01	2020-06-05	1	1	31.2330338134192	30.1262828942495	33	38.5714285714286	90.0393507488519	392.3029952	Thursday	163929	43	-22	2020-04-06	2020-03-17	2020-06-25	2020-04-26	38	58	-42	18	1	1	0	1	1	1	0	1
Beaver, Pennsylvania, US	42007	Pennsylvania	2020-05-15	2020-04-01	2020-06-05	1	1	31.4770418900866	30.4487221384171	25	37	90.0393507488519	392.3029952	Friday	163929	44	-21	2020-04-06	2020-03-17	2020-06-25	2020-04-26	39	59	-41	19	1	1	0	1	1	1	0	1
Beaver, Pennsylvania, US	42007	Pennsylvania	2020-05-16	2020-04-01	2020-06-05	1	1	31.5990459284202	30.7624468084179	37	36.1428571428571	90.0393507488519	392.3029952	Saturday	163929	45	-20	2020-04-06	2020-03-17	2020-06-25	2020-04-26	40	60	-40	20	1	1	0	1	1	1	0	1
Beaver, Pennsylvania, US	42007	Pennsylvania	2020-05-17	2020-04-01	2020-06-05	1	1	31.5380439092534	30.9890257367519	52	36.2857142857143	90.0393507488519	392.3029952	Sunday	163929	46	-19	2020-04-06	2020-03-17	2020-06-25	2020-04-26	41	61	-39	21	1	1	0	1	1	1	0	1
Beaver, Pennsylvania, US	42007	Pennsylvania	2020-05-18	2020-04-01	2020-06-05	1	1	32.5140762159227	31.3550378517529	30	34.5714285714286	90.0393507488519	392.3029952	Monday	163929	47	-18	2020-04-06	2020-03-17	2020-06-25	2020-04-26	42	62	-38	22	1	1	0	1	1	1	0	1
Beaver, Pennsylvania, US	42007	Pennsylvania	2020-05-19	2020-04-01	2020-06-05	1	1	32.5750782350896	31.7123353925872	28	33.5714285714286	90.0393507488519	392.3029952	Tuesday	163929	48	-17	2020-04-06	2020-03-17	2020-06-25	2020-04-26	43	63	-37	23	1	1	0	1	1	1	0	1
Beaver, Pennsylvania, US	42007	Pennsylvania	2020-05-20	2020-04-01	2020-06-05	1	1	32.8800883309238	31.9737726175879	26	33	90.0393507488519	392.3029952	Wednesday	163929	49	-16	2020-04-06	2020-03-17	2020-06-25	2020-04-26	44	64	-36	24	1	1	0	1	1	1	0	1
Beaver, Pennsylvania, US	42007	Pennsylvania	2020-05-21	2020-04-01	2020-06-05	1	1	32.8800883309238	32.2090661200886	23	31.5714285714286	90.0393507488519	392.3029952	Thursday	163929	50	-15	2020-04-06	2020-03-17	2020-06-25	2020-04-26	45	65	-35	25	1	1	0	1	1	1	0	1
Beaver, Pennsylvania, US	42007	Pennsylvania	2020-05-22	2020-04-01	2020-06-05	1	1	33.5511105417589	32.5053616417561	24	31.4285714285714	90.0393507488519	392.3029952	Friday	163929	51	-14	2020-04-06	2020-03-17	2020-06-25	2020-04-26	46	66	-34	26	1	1	0	1	1	1	0	1
Beaver, Pennsylvania, US	42007	Pennsylvania	2020-05-23	2020-04-01	2020-06-05	1	1	33.6731145800926	32.8016571634235	31	30.5714285714286	90.0393507488519	392.3029952	Saturday	163929	52	-13	2020-04-06	2020-03-17	2020-06-25	2020-04-26	47	67	-33	27	1	1	0	1	1	1	0	1
Beaver, Pennsylvania, US	42007	Pennsylvania	2020-05-24	2020-04-01	2020-06-05	1	1	33.7951186184263	33.1240964075911	44	29.4285714285714	90.0393507488519	392.3029952	Sunday	163929	53	-12	2020-04-06	2020-03-17	2020-06-25	2020-04-26	48	68	-32	28	1	1	0	1	1	1	0	1
Beaver, Pennsylvania, US	42007	Pennsylvania	2020-05-25	2020-04-01	2020-06-05	1	1	34.6491468867619	33.4291065034253	42	31.1428571428571	90.0393507488519	392.3029952	Monday	163929	54	-11	2020-04-06	2020-03-17	2020-06-25	2020-04-26	49	69	-31	29	1	1	0	1	1	1	0	1
Beaver, Pennsylvania, US	42007	Pennsylvania	2020-05-26	2020-04-01	2020-06-05	1	1	34.7711509250956	33.7428311734261	29	31.2857142857143	90.0393507488519	392.3029952	Tuesday	163929	55	-10	2020-04-06	2020-03-17	2020-06-25	2020-04-26	50	70	-30	30	1	1	0	1	1	1	0	1
Beaver, Pennsylvania, US	42007	Pennsylvania	2020-05-27	2020-04-01	2020-06-05	1	1	34.7711509250956	34.0129829725935	22	30.7142857142857	90.0393507488519	392.3029952	Wednesday	163929	56	-9	2020-04-06	2020-03-17	2020-06-25	2020-04-26	51	71	-29	31	1	1	0	1	1	1	0	1
Beaver, Pennsylvania, US	42007	Pennsylvania	2020-05-28	2020-04-01	2020-06-05	1	1	35.3201690975971	34.3615659392612	25	31	90.0393507488519	392.3029952	Thursday	163929	57	-8	2020-04-06	2020-03-17	2020-06-25	2020-04-26	52	72	-28	32	1	1	0	1	1	1	0	1
Beaver, Pennsylvania, US	42007	Pennsylvania	2020-05-29	2020-04-01	2020-06-05	1	1	35.5031751550976	34.6404323125953	21	30.5714285714286	90.0393507488519	392.3029952	Friday	163929	58	-7	2020-04-06	2020-03-17	2020-06-25	2020-04-26	53	73	-27	33	1	1	0	1	1	1	0	1
Beaver, Pennsylvania, US	42007	Pennsylvania	2020-05-30	2020-04-01	2020-06-05	1	1	35.9301892892655	34.9628715567628	29	30.2857142857143	90.0393507488519	392.3029952	Saturday	163929	59	-6	2020-04-06	2020-03-17	2020-06-25	2020-04-26	54	74	-26	34	1	1	0	1	1	1	0	1
Beaver, Pennsylvania, US	42007	Pennsylvania	2020-05-31	2020-04-01	2020-06-05	1	1	35.9911913084323	35.2765962267637	39	29.5714285714286	90.0393507488519	392.3029952	Sunday	163929	60	-5	2020-04-06	2020-03-17	2020-06-25	2020-04-26	55	75	-25	35	1	1	0	1	1	1	0	1
Beaver, Pennsylvania, US	42007	Pennsylvania	2020-06-01	2020-04-01	2020-06-05	1	1	35.9911913084323	35.4683168584309	24	27	90.0393507488519	392.3029952	Monday	163929	61	-4	2020-04-06	2020-03-17	2020-06-25	2020-04-26	56	76	-24	36	1	1	0	1	1	1	0	1
Beaver, Pennsylvania, US	42007	Pennsylvania	2020-06-02	2020-04-01	2020-06-05	1	1	36.0521933275991	35.6513229159314	23	26.1428571428571	90.0393507488519	392.3029952	Tuesday	163929	62	-3	2020-04-06	2020-03-17	2020-06-25	2020-04-26	57	77	-23	37	1	1	0	1	1	1	0	1
Beaver, Pennsylvania, US	42007	Pennsylvania	2020-06-03	2020-04-01	2020-06-05	1	1	36.2351993850996	35.8604726959319	21	26	90.0393507488519	392.3029952	Wednesday	163929	63	-2	2020-04-06	2020-03-17	2020-06-25	2020-04-26	58	78	-22	38	1	1	0	1	1	1	0	1
Beaver, Pennsylvania, US	42007	Pennsylvania	2020-06-04	2020-04-01	2020-06-05	1	1	36.5402094809338	36.0347641792658	26	26.1428571428571	90.0393507488519	392.3029952	Thursday	163929	64	-1	2020-04-06	2020-03-17	2020-06-25	2020-04-26	59	79	-21	39	1	1	0	1	1	1	0	1
Beaver, Pennsylvania, US	42007	Pennsylvania	2020-06-05	2020-04-01	2020-06-05	0	1	36.479207461767	36.1741973659328	18	25.7142857142857	90.0393507488519	392.3029952	Friday	163929	65	0	2020-04-06	2020-03-17	2020-06-25	2020-04-26	60	80	-20	40	1	1	0	1	1	1	0	1
Beaver, Pennsylvania, US	42007	Pennsylvania	2020-06-06	2020-04-01	2020-06-05	0	1	36.479207461767	36.252628533433	26	25.2857142857143	90.0393507488519	392.3029952	Saturday	163929	66	1	2020-04-06	2020-03-17	2020-06-25	2020-04-26	61	81	-19	41	1	1	0	1	1	1	0	1
Beaver, Pennsylvania, US	42007	Pennsylvania	2020-06-07	2020-04-01	2020-06-05	0	1	36.7842175576012	36.3659179976	34	24.5714285714286	90.0393507488519	392.3029952	Sunday	163929	67	2	2020-04-06	2020-03-17	2020-06-25	2020-04-26	62	82	-18	42	1	1	0	1	1	1	0	1
Beaver, Pennsylvania, US	42007	Pennsylvania	2020-06-08	2020-04-01	2020-06-05	0	1	36.7842175576012	36.479207461767	21	24.1428571428571	90.0393507488519	392.3029952	Monday	163929	68	3	2020-04-06	2020-03-17	2020-06-25	2020-04-26	63	83	-17	43	1	1	0	1	1	1	0	1
Beaver, Pennsylvania, US	42007	Pennsylvania	2020-06-09	2020-04-01	2020-06-05	0	1	37.0892276534353	36.6273552226007	20	23.7142857142857	90.0393507488519	392.3029952	Tuesday	163929	69	4	2020-04-06	2020-03-17	2020-06-25	2020-04-26	64	84	-16	44	1	1	0	1	1	1	0	1
Beaver, Pennsylvania, US	42007	Pennsylvania	2020-06-10	2020-04-01	2020-06-05	0	1	37.211231691769	36.7667884092678	23	24	90.0393507488519	392.3029952	Wednesday	163929	70	5	2020-04-06	2020-03-17	2020-06-25	2020-04-26	65	85	-15	45	1	1	0	1	1	1	0	1
Beaver, Pennsylvania, US	42007	Pennsylvania	2020-06-11	2020-04-01	2020-06-05	0	1	37.211231691769	36.8626487251014	21	23.2857142857143	90.0393507488519	392.3029952	Thursday	163929	71	6	2020-04-06	2020-03-17	2020-06-25	2020-04-26	66	86	-14	46	1	1	0	1	1	1	0	1
Beaver, Pennsylvania, US	42007	Pennsylvania	2020-06-12	2020-04-01	2020-06-05	0	1	37.2722337109358	36.9759381892683	18	23.2857142857143	90.0393507488519	392.3029952	Friday	163929	72	7	2020-04-06	2020-03-17	2020-06-25	2020-04-26	67	87	-13	47	1	1	0	1	1	1	0	1
Beaver, Pennsylvania, US	42007	Pennsylvania	2020-06-13	2020-04-01	2020-06-05	0	1	37.2722337109358	37.0892276534353	27	23.4285714285714	90.0393507488519	392.3029952	Saturday	163929	73	8	2020-04-06	2020-03-17	2020-06-25	2020-04-26	68	88	-12	48	1	1	0	1	1	1	0	1
Beaver, Pennsylvania, US	42007	Pennsylvania	2020-06-14	2020-04-01	2020-06-05	0	1	37.2722337109358	37.1589442467689	33	23.2857142857143	90.0393507488519	392.3029952	Sunday	163929	74	9	2020-04-06	2020-03-17	2020-06-25	2020-04-26	69	89	-11	49	1	1	0	1	1	1	0	1
Beaver, Pennsylvania, US	42007	Pennsylvania	2020-06-15	2020-04-01	2020-06-05	0	1	37.3942377492695	37.2460899884358	30	24.5714285714286	90.0393507488519	392.3029952	Monday	163929	75	10	2020-04-06	2020-03-17	2020-06-25	2020-04-26	70	90	-10	50	1	1	0	1	1	1	0	1
Beaver, Pennsylvania, US	42007	Pennsylvania	2020-06-16	2020-04-01	2020-06-05	0	1	37.3942377492695	37.2896628592692	22	24.8571428571429	90.0393507488519	392.3029952	Tuesday	163929	76	11	2020-04-06	2020-03-17	2020-06-25	2020-04-26	71	91	-9	51	1	1	0	1	1	1	0	1
Beaver, Pennsylvania, US	42007	Pennsylvania	2020-06-17	2020-04-01	2020-06-05	0	1	37.5162417876032	37.3332357301027	21	24.5714285714286	90.0393507488519	392.3029952	Wednesday	163929	77	12	2020-04-06	2020-03-17	2020-06-25	2020-04-26	72	92	-8	52	1	1	0	1	1	1	0	1
Beaver, Pennsylvania, US	42007	Pennsylvania	2020-06-18	2020-04-01	2020-06-05	0	1	37.57724380677	37.3855231751028	24	25	90.0393507488519	392.3029952	Thursday	163929	78	13	2020-04-06	2020-03-17	2020-06-25	2020-04-26	73	93	-7	53	1	1	0	1	1	1	0	1
Beaver, Pennsylvania, US	42007	Pennsylvania	2020-06-19	2020-04-01	2020-06-05	0	1	37.7602498642705	37.4552397684363	21	25.4285714285714	90.0393507488519	392.3029952	Friday	163929	79	14	2020-04-06	2020-03-17	2020-06-25	2020-04-26	74	94	-6	54	1	1	0	1	1	1	0	1
Beaver, Pennsylvania, US	42007	Pennsylvania	2020-06-20	2020-04-01	2020-06-05	0	1	37.8822539026042	37.5423855101032	26	25.2857142857143	90.0393507488519	392.3029952	Saturday	163929	80	15	2020-04-06	2020-03-17	2020-06-25	2020-04-26	75	95	-5	55	1	1	0	1	1	1	0	1
Beaver, Pennsylvania, US	42007	Pennsylvania	2020-06-21	2020-04-01	2020-06-05	0	1	38.0652599601047	37.6556749742702	29	24.7142857142857	90.0393507488519	392.3029952	Sunday	163929	81	16	2020-04-06	2020-03-17	2020-06-25	2020-04-26	76	96	-4	56	1	1	0	1	1	1	0	1
Beaver, Pennsylvania, US	42007	Pennsylvania	2020-06-22	2020-04-01	2020-06-05	0	1	38.1262619792715	37.7602498642705	28	24.4285714285714	90.0393507488519	392.3029952	Monday	163929	82	17	2020-04-06	2020-03-17	2020-06-25	2020-04-26	77	97	-3	57	1	1	0	1	1	1	0	1
Beaver, Pennsylvania, US	42007	Pennsylvania	2020-06-23	2020-04-01	2020-06-05	0	1	38.4312720751057	37.9083976251043	24	24.7142857142857	90.0393507488519	392.3029952	Tuesday	163929	83	18	2020-04-06	2020-03-17	2020-06-25	2020-04-26	78	98	-2	58	1	1	0	1	1	1	0	1
Beaver, Pennsylvania, US	42007	Pennsylvania	2020-06-24	2020-04-01	2020-06-05	0	1	38.675280151773	38.0739745342714	24	25.1428571428571	90.0393507488519	392.3029952	Wednesday	163929	84	19	2020-04-06	2020-03-17	2020-06-25	2020-04-26	79	99	-1	59	1	1	0	1	1	1	0	1
Beaver, Pennsylvania, US	42007	Pennsylvania	2020-06-25	2020-04-01	2020-06-05	0	1	38.8582862092735	38.2569805917719	26	25.4285714285714	90.0393507488519	392.3029952	Thursday	163929	85	20	2020-04-06	2020-03-17	2020-06-25	2020-04-26	80	100	0	60	1	1	0	1	0	1	0	1
Beaver, Pennsylvania, US	42007	Pennsylvania	2020-06-26	2020-04-01	2020-06-05	0	1	38.9192882284404	38.422557500939	24	25.8571428571429	90.0393507488519	392.3029952	Friday	163929	86	21	2020-04-06	2020-03-17	2020-06-25	2020-04-26	81	101	1	61	1	1	1	1	0	1	0	1
Beaver, Pennsylvania, US	42007	Pennsylvania	2020-06-27	2020-04-01	2020-06-05	0	1	39.1632963051077	38.6055635584395	31	26.5714285714286	90.0393507488519	392.3029952	Saturday	163929	87	22	2020-04-06	2020-03-17	2020-06-25	2020-04-26	82	102	2	62	1	1	1	1	0	1	0	1
Beaver, Pennsylvania, US	42007	Pennsylvania	2020-06-28	2020-04-01	2020-06-05	0	1	39.5293084201087	38.8147133384401	36	27.5714285714286	90.0393507488519	392.3029952	Sunday	163929	88	23	2020-04-06	2020-03-17	2020-06-25	2020-04-26	83	103	3	63	1	1	1	1	0	1	0	1
Beaver, Pennsylvania, US	42007	Pennsylvania	2020-06-29	2020-04-01	2020-06-05	0	1	39.7123144776092	39.041292266774	36	28.7142857142857	90.0393507488519	392.3029952	Monday	163929	89	24	2020-04-06	2020-03-17	2020-06-25	2020-04-26	84	104	4	64	1	1	1	1	0	1	0	1
Beaver, Pennsylvania, US	42007	Pennsylvania	2020-06-30	2020-04-01	2020-06-05	0	1	40.8103508226122	39.381160659275	27	29.1428571428571	90.0393507488519	392.3029952	Tuesday	163929	90	25	2020-04-06	2020-03-17	2020-06-25	2020-04-26	85	105	5	65	1	1	1	1	0	1	0	1
Beaver, Pennsylvania, US	42007	Pennsylvania	2020-07-01	2020-04-01	2020-06-05	0	1	41.3593689951137	39.7646019226094	22	28.8571428571429	90.0393507488519	392.3029952	Wednesday	163929	91	26	2020-04-06	2020-03-17	2020-06-25	2020-04-26	86	106	6	66	1	1	1	1	0	1	0	1
Beaver, Pennsylvania, US	42007	Pennsylvania	2020-07-02	2020-04-01	2020-06-05	0	1	41.9693891867821	40.2090452051106	22	28.2857142857143	90.0393507488519	392.3029952	Thursday	163929	92	27	2020-04-06	2020-03-17	2020-06-25	2020-04-26	87	107	7	67	1	1	1	1	0	1	0	1
Beaver, Pennsylvania, US	42007	Pennsylvania	2020-07-03	2020-04-01	2020-06-05	0	1	43.0674255317851	40.8016362484455	27	28.7142857142857	90.0393507488519	392.3029952	Friday	163929	93	28	2020-04-06	2020-03-17	2020-06-25	2020-04-26	88	108	8	68	1	1	1	1	0	1	0	1
Beaver, Pennsylvania, US	42007	Pennsylvania	2020-07-04	2020-04-01	2020-06-05	0	1	43.9214538001208	41.4813730334474	37	29.5714285714286	90.0393507488519	392.3029952	Saturday	163929	94	29	2020-04-06	2020-03-17	2020-06-25	2020-04-26	89	109	9	69	1	1	1	1	0	1	0	1
Beaver, Pennsylvania, US	42007	Pennsylvania	2020-07-05	2020-04-01	2020-06-05	0	1	44.958488125957	42.2569701342829	38	29.8571428571429	90.0393507488519	392.3029952	Sunday	163929	95	30	2020-04-06	2020-03-17	2020-06-25	2020-04-26	90	110	10	70	1	1	1	1	0	1	0	1
Beaverhead, Montana, US	30001	Montana	2020-03-01	2020-03-28	2020-04-26	1	0	0	0	26	25.1428571428571	87.5202323179738	1.668464121	Sunday	9453	-27	-56	2020-04-02	2020-03-13	2020-05-16	2020-03-17	-32	-12	-76	-16	0	0	0	0	1	0	1	0
Beaverhead, Montana, US	30001	Montana	2020-03-02	2020-03-28	2020-04-26	1	0	0	0	22	25.2857142857143	87.5202323179738	1.668464121	Monday	9453	-26	-55	2020-04-02	2020-03-13	2020-05-16	2020-03-17	-31	-11	-75	-15	0	0	0	0	1	0	1	0
Beaverhead, Montana, US	30001	Montana	2020-03-03	2020-03-28	2020-04-26	1	0	0	0	17	24.5714285714286	87.5202323179738	1.668464121	Tuesday	9453	-25	-54	2020-04-02	2020-03-13	2020-05-16	2020-03-17	-30	-10	-74	-14	0	0	0	0	1	0	1	0
Beaverhead, Montana, US	30001	Montana	2020-03-04	2020-03-28	2020-04-26	1	0	0	0	13	23.5714285714286	87.5202323179738	1.668464121	Wednesday	9453	-24	-53	2020-04-02	2020-03-13	2020-05-16	2020-03-17	-29	-9	-73	-13	0	0	0	0	1	0	1	0
Beaverhead, Montana, US	30001	Montana	2020-03-05	2020-03-28	2020-04-26	1	0	0	0	13	21.5714285714286	87.5202323179738	1.668464121	Thursday	9453	-23	-52	2020-04-02	2020-03-13	2020-05-16	2020-03-17	-28	-8	-72	-12	0	0	0	0	1	0	1	0
Beaverhead, Montana, US	30001	Montana	2020-03-06	2020-03-28	2020-04-26	1	0	0	0	14	19.8571428571429	87.5202323179738	1.668464121	Friday	9453	-22	-51	2020-04-02	2020-03-13	2020-05-16	2020-03-17	-27	-7	-71	-11	0	0	0	0	1	0	1	0
Beaverhead, Montana, US	30001	Montana	2020-03-07	2020-03-28	2020-04-26	1	0	0	0	27	18.8571428571429	87.5202323179738	1.668464121	Saturday	9453	-21	-50	2020-04-02	2020-03-13	2020-05-16	2020-03-17	-26	-6	-70	-10	0	0	0	0	1	0	1	0
Beaverhead, Montana, US	30001	Montana	2020-03-08	2020-03-28	2020-04-26	1	0	0	0	19	17.8571428571429	87.5202323179738	1.668464121	Sunday	9453	-20	-49	2020-04-02	2020-03-13	2020-05-16	2020-03-17	-25	-5	-69	-9	0	0	0	0	1	0	1	0
Beaverhead, Montana, US	30001	Montana	2020-03-09	2020-03-28	2020-04-26	1	0	0	0	15	16.8571428571429	87.5202323179738	1.668464121	Monday	9453	-19	-48	2020-04-02	2020-03-13	2020-05-16	2020-03-17	-24	-4	-68	-8	0	0	0	0	1	0	1	0
Beaverhead, Montana, US	30001	Montana	2020-03-10	2020-03-28	2020-04-26	1	0	0	0	11	16	87.5202323179738	1.668464121	Tuesday	9453	-18	-47	2020-04-02	2020-03-13	2020-05-16	2020-03-17	-23	-3	-67	-7	0	0	0	0	1	0	1	0
Beaverhead, Montana, US	30001	Montana	2020-03-11	2020-03-28	2020-04-26	1	0	0	0	14	16.1428571428571	87.5202323179738	1.668464121	Wednesday	9453	-17	-46	2020-04-02	2020-03-13	2020-05-16	2020-03-17	-22	-2	-66	-6	0	0	0	0	1	0	1	0
Beaverhead, Montana, US	30001	Montana	2020-03-12	2020-03-28	2020-04-26	1	0	0	0	11	15.8571428571429	87.5202323179738	1.668464121	Thursday	9453	-16	-45	2020-04-02	2020-03-13	2020-05-16	2020-03-17	-21	-1	-65	-5	0	0	0	0	1	0	1	0
Beaverhead, Montana, US	30001	Montana	2020-03-13	2020-03-28	2020-04-26	1	0	0	0	13	15.7142857142857	87.5202323179738	1.668464121	Friday	9453	-15	-44	2020-04-02	2020-03-13	2020-05-16	2020-03-17	-20	0	-64	-4	0	0	0	0	1	0	1	0
Beaverhead, Montana, US	30001	Montana	2020-03-14	2020-03-28	2020-04-26	1	0	0	0	18	14.4285714285714	87.5202323179738	1.668464121	Saturday	9453	-14	-43	2020-04-02	2020-03-13	2020-05-16	2020-03-17	-19	1	-63	-3	0	1	0	0	1	0	1	1
Beaverhead, Montana, US	30001	Montana	2020-03-15	2020-03-28	2020-04-26	1	0	0	0	39	17.2857142857143	87.5202323179738	1.668464121	Sunday	9453	-13	-42	2020-04-02	2020-03-13	2020-05-16	2020-03-17	-18	2	-62	-2	0	1	0	0	1	0	1	1
Beaverhead, Montana, US	30001	Montana	2020-03-16	2020-03-28	2020-04-26	1	0	0	0	30	19.4285714285714	87.5202323179738	1.668464121	Monday	9453	-12	-41	2020-04-02	2020-03-13	2020-05-16	2020-03-17	-17	3	-61	-1	0	1	0	0	1	0	1	1
Beaverhead, Montana, US	30001	Montana	2020-03-17	2020-03-28	2020-04-26	1	0	0	0	36	23	87.5202323179738	1.668464121	Tuesday	9453	-11	-40	2020-04-02	2020-03-13	2020-05-16	2020-03-17	-16	4	-60	0	0	1	0	0	1	0	0	1
Beaverhead, Montana, US	30001	Montana	2020-03-18	2020-03-28	2020-04-26	1	0	0	0	23	24.2857142857143	87.5202323179738	1.668464121	Wednesday	9453	-10	-39	2020-04-02	2020-03-13	2020-05-16	2020-03-17	-15	5	-59	1	0	1	0	1	1	0	0	1
Beaverhead, Montana, US	30001	Montana	2020-03-19	2020-03-28	2020-04-26	1	0	0	0	26	26.4285714285714	87.5202323179738	1.668464121	Thursday	9453	-9	-38	2020-04-02	2020-03-13	2020-05-16	2020-03-17	-14	6	-58	2	0	1	0	1	1	0	0	1
Beaverhead, Montana, US	30001	Montana	2020-03-20	2020-03-28	2020-04-26	1	0	0	0	33	29.2857142857143	87.5202323179738	1.668464121	Friday	9453	-8	-37	2020-04-02	2020-03-13	2020-05-16	2020-03-17	-13	7	-57	3	0	1	0	1	1	0	0	1
Beaverhead, Montana, US	30001	Montana	2020-03-21	2020-03-28	2020-04-26	1	0	0	0	20	29.5714285714286	87.5202323179738	1.668464121	Saturday	9453	-7	-36	2020-04-02	2020-03-13	2020-05-16	2020-03-17	-12	8	-56	4	0	1	0	1	1	0	0	1
Beaverhead, Montana, US	30001	Montana	2020-03-22	2020-03-28	2020-04-26	1	0	0	0	38	29.4285714285714	87.5202323179738	1.668464121	Sunday	9453	-6	-35	2020-04-02	2020-03-13	2020-05-16	2020-03-17	-11	9	-55	5	0	1	0	1	1	0	0	1
Beaverhead, Montana, US	30001	Montana	2020-03-23	2020-03-28	2020-04-26	1	0	0	0	25	28.7142857142857	87.5202323179738	1.668464121	Monday	9453	-5	-34	2020-04-02	2020-03-13	2020-05-16	2020-03-17	-10	10	-54	6	0	1	0	1	1	0	0	1
Beaverhead, Montana, US	30001	Montana	2020-03-24	2020-03-28	2020-04-26	1	0	0	0	26	27.2857142857143	87.5202323179738	1.668464121	Tuesday	9453	-4	-33	2020-04-02	2020-03-13	2020-05-16	2020-03-17	-9	11	-53	7	0	1	0	1	1	0	0	1
Beaverhead, Montana, US	30001	Montana	2020-03-25	2020-03-28	2020-04-26	1	0	0	0	34	28.8571428571429	87.5202323179738	1.668464121	Wednesday	9453	-3	-32	2020-04-02	2020-03-13	2020-05-16	2020-03-17	-8	12	-52	8	0	1	0	1	1	0	0	1
Beaverhead, Montana, US	30001	Montana	2020-03-26	2020-03-28	2020-04-26	1	0	0	0	26	28.8571428571429	87.5202323179738	1.668464121	Thursday	9453	-2	-31	2020-04-02	2020-03-13	2020-05-16	2020-03-17	-7	13	-51	9	0	1	0	1	1	0	0	1
Beaverhead, Montana, US	30001	Montana	2020-03-27	2020-03-28	2020-04-26	1	0	0	0	20	27	87.5202323179738	1.668464121	Friday	9453	-1	-30	2020-04-02	2020-03-13	2020-05-16	2020-03-17	-6	14	-50	10	0	1	0	1	1	0	0	1
Beaverhead, Montana, US	30001	Montana	2020-03-28	2020-03-28	2020-04-26	1	0	0	0	33	28.8571428571429	87.5202323179738	1.668464121	Saturday	9453	0	-29	2020-04-02	2020-03-13	2020-05-16	2020-03-17	-5	15	-49	11	0	1	0	1	1	0	0	1
Beaverhead, Montana, US	30001	Montana	2020-03-29	2020-03-28	2020-04-26	1	1	0	0	34	28.2857142857143	87.5202323179738	1.668464121	Sunday	9453	1	-28	2020-04-02	2020-03-13	2020-05-16	2020-03-17	-4	16	-48	12	0	1	0	1	1	0	0	1
Beaverhead, Montana, US	30001	Montana	2020-03-30	2020-03-28	2020-04-26	1	1	0	0	20	27.5714285714286	87.5202323179738	1.668464121	Monday	9453	2	-27	2020-04-02	2020-03-13	2020-05-16	2020-03-17	-3	17	-47	13	0	1	0	1	1	0	0	1
Beaverhead, Montana, US	30001	Montana	2020-03-31	2020-03-28	2020-04-26	1	1	0	0	51	31.1428571428571	87.5202323179738	1.668464121	Tuesday	9453	3	-26	2020-04-02	2020-03-13	2020-05-16	2020-03-17	-2	18	-46	14	0	1	0	1	1	0	0	1
Beaverhead, Montana, US	30001	Montana	2020-04-01	2020-03-28	2020-04-26	1	1	0	0	39	31.8571428571429	87.5202323179738	1.668464121	Wednesday	9453	4	-25	2020-04-02	2020-03-13	2020-05-16	2020-03-17	-1	19	-45	15	0	1	0	1	1	0	0	1
Beaverhead, Montana, US	30001	Montana	2020-04-02	2020-03-28	2020-04-26	1	1	0	0	41	34	87.5202323179738	1.668464121	Thursday	9453	5	-24	2020-04-02	2020-03-13	2020-05-16	2020-03-17	0	20	-44	16	0	1	0	1	1	0	0	1
Beaverhead, Montana, US	30001	Montana	2020-04-03	2020-03-28	2020-04-26	1	1	0	0	37	36.4285714285714	87.5202323179738	1.668464121	Friday	9453	6	-23	2020-04-02	2020-03-13	2020-05-16	2020-03-17	1	21	-43	17	1	1	0	1	1	1	0	1
Beaverhead, Montana, US	30001	Montana	2020-04-04	2020-03-28	2020-04-26	1	1	1.05786522796996	0.151123603995708	36	36.8571428571429	87.5202323179738	1.668464121	Saturday	9453	7	-22	2020-04-02	2020-03-13	2020-05-16	2020-03-17	2	22	-42	18	1	1	0	1	1	1	0	1
Beaverhead, Montana, US	30001	Montana	2020-04-05	2020-03-28	2020-04-26	1	1	1.05786522796996	0.302247207991416	56	40	87.5202323179738	1.668464121	Sunday	9453	8	-21	2020-04-02	2020-03-13	2020-05-16	2020-03-17	3	23	-41	19	1	1	0	1	1	1	0	1
Beaverhead, Montana, US	30001	Montana	2020-04-06	2020-03-28	2020-04-26	1	1	1.05786522796996	0.453370811987124	24	40.5714285714286	87.5202323179738	1.668464121	Monday	9453	9	-20	2020-04-02	2020-03-13	2020-05-16	2020-03-17	4	24	-40	20	1	1	0	1	1	1	0	1
Beaverhead, Montana, US	30001	Montana	2020-04-07	2020-03-28	2020-04-26	1	1	1.05786522796996	0.604494415982832	42	39.2857142857143	87.5202323179738	1.668464121	Tuesday	9453	10	-19	2020-04-02	2020-03-13	2020-05-16	2020-03-17	5	25	-39	21	1	1	0	1	1	1	0	1
Beaverhead, Montana, US	30001	Montana	2020-04-08	2020-03-28	2020-04-26	1	1	1.05786522796996	0.75561801997854	30	38	87.5202323179738	1.668464121	Wednesday	9453	11	-18	2020-04-02	2020-03-13	2020-05-16	2020-03-17	6	26	-38	22	1	1	0	1	1	1	0	1
Beaverhead, Montana, US	30001	Montana	2020-04-09	2020-03-28	2020-04-26	1	1	1.05786522796996	0.906741623974248	28	36.1428571428571	87.5202323179738	1.668464121	Thursday	9453	12	-17	2020-04-02	2020-03-13	2020-05-16	2020-03-17	7	27	-37	23	1	1	0	1	1	1	0	1
Beaverhead, Montana, US	30001	Montana	2020-04-10	2020-03-28	2020-04-26	1	1	1.05786522796996	1.05786522796996	29	35	87.5202323179738	1.668464121	Friday	9453	13	-16	2020-04-02	2020-03-13	2020-05-16	2020-03-17	8	28	-36	24	1	1	0	1	1	1	0	1
Beaverhead, Montana, US	30001	Montana	2020-04-11	2020-03-28	2020-04-26	1	1	1.05786522796996	1.05786522796996	35	34.8571428571429	87.5202323179738	1.668464121	Saturday	9453	14	-15	2020-04-02	2020-03-13	2020-05-16	2020-03-17	9	29	-35	25	1	1	0	1	1	1	0	1
Beaverhead, Montana, US	30001	Montana	2020-04-12	2020-03-28	2020-04-26	1	1	1.05786522796996	1.05786522796996	54	34.5714285714286	87.5202323179738	1.668464121	Sunday	9453	15	-14	2020-04-02	2020-03-13	2020-05-16	2020-03-17	10	30	-34	26	1	1	0	1	1	1	0	1
Beaverhead, Montana, US	30001	Montana	2020-04-13	2020-03-28	2020-04-26	1	1	1.05786522796996	1.05786522796996	28	35.1428571428571	87.5202323179738	1.668464121	Monday	9453	16	-13	2020-04-02	2020-03-13	2020-05-16	2020-03-17	11	31	-33	27	1	1	0	1	1	1	0	1
Beaverhead, Montana, US	30001	Montana	2020-04-14	2020-03-28	2020-04-26	1	1	1.05786522796996	1.05786522796996	29	33.2857142857143	87.5202323179738	1.668464121	Tuesday	9453	17	-12	2020-04-02	2020-03-13	2020-05-16	2020-03-17	12	32	-32	28	1	1	0	1	1	1	0	1
Beaverhead, Montana, US	30001	Montana	2020-04-15	2020-03-28	2020-04-26	1	1	1.05786522796996	1.05786522796996	36	34.1428571428571	87.5202323179738	1.668464121	Wednesday	9453	18	-11	2020-04-02	2020-03-13	2020-05-16	2020-03-17	13	33	-31	29	1	1	0	1	1	1	0	1
Beaverhead, Montana, US	30001	Montana	2020-04-16	2020-03-28	2020-04-26	1	1	1.05786522796996	1.05786522796996	19	32.8571428571429	87.5202323179738	1.668464121	Thursday	9453	19	-10	2020-04-02	2020-03-13	2020-05-16	2020-03-17	14	34	-30	30	1	1	0	1	1	1	0	1
Beaverhead, Montana, US	30001	Montana	2020-04-17	2020-03-28	2020-04-26	1	1	1.05786522796996	1.05786522796996	14	30.7142857142857	87.5202323179738	1.668464121	Friday	9453	20	-9	2020-04-02	2020-03-13	2020-05-16	2020-03-17	15	35	-29	31	1	1	0	1	1	1	0	1
Beaverhead, Montana, US	30001	Montana	2020-04-18	2020-03-28	2020-04-26	1	1	1.05786522796996	1.05786522796996	32	30.2857142857143	87.5202323179738	1.668464121	Saturday	9453	21	-8	2020-04-02	2020-03-13	2020-05-16	2020-03-17	16	36	-28	32	1	1	0	1	1	1	0	1
Beaverhead, Montana, US	30001	Montana	2020-04-19	2020-03-28	2020-04-26	1	1	1.05786522796996	1.05786522796996	31	27	87.5202323179738	1.668464121	Sunday	9453	22	-7	2020-04-02	2020-03-13	2020-05-16	2020-03-17	17	37	-27	33	1	1	0	1	1	1	0	1
Beaverhead, Montana, US	30001	Montana	2020-04-20	2020-03-28	2020-04-26	1	1	1.05786522796996	1.05786522796996	15	25.1428571428571	87.5202323179738	1.668464121	Monday	9453	23	-6	2020-04-02	2020-03-13	2020-05-16	2020-03-17	18	38	-26	34	1	1	0	1	1	1	0	1
Beaverhead, Montana, US	30001	Montana	2020-04-21	2020-03-28	2020-04-26	1	1	1.05786522796996	1.05786522796996	22	24.1428571428571	87.5202323179738	1.668464121	Tuesday	9453	24	-5	2020-04-02	2020-03-13	2020-05-16	2020-03-17	19	39	-25	35	1	1	0	1	1	1	0	1
Beaverhead, Montana, US	30001	Montana	2020-04-22	2020-03-28	2020-04-26	1	1	1.05786522796996	1.05786522796996	13	20.8571428571429	87.5202323179738	1.668464121	Wednesday	9453	25	-4	2020-04-02	2020-03-13	2020-05-16	2020-03-17	20	40	-24	36	1	1	0	1	1	1	0	1
Beaverhead, Montana, US	30001	Montana	2020-04-23	2020-03-28	2020-04-26	1	1	1.05786522796996	1.05786522796996	17	20.5714285714286	87.5202323179738	1.668464121	Thursday	9453	26	-3	2020-04-02	2020-03-13	2020-05-16	2020-03-17	21	41	-23	37	1	1	0	1	1	1	0	1
Beaverhead, Montana, US	30001	Montana	2020-04-24	2020-03-28	2020-04-26	1	1	1.05786522796996	1.05786522796996	7	19.5714285714286	87.5202323179738	1.668464121	Friday	9453	27	-2	2020-04-02	2020-03-13	2020-05-16	2020-03-17	22	42	-22	38	1	1	0	1	1	1	0	1
Beaverhead, Montana, US	30001	Montana	2020-04-25	2020-03-28	2020-04-26	1	1	1.05786522796996	1.05786522796996	25	18.5714285714286	87.5202323179738	1.668464121	Saturday	9453	28	-1	2020-04-02	2020-03-13	2020-05-16	2020-03-17	23	43	-21	39	1	1	0	1	1	1	0	1
Beaverhead, Montana, US	30001	Montana	2020-04-26	2020-03-28	2020-04-26	0	1	1.05786522796996	1.05786522796996	15	16.2857142857143	87.5202323179738	1.668464121	Sunday	9453	29	0	2020-04-02	2020-03-13	2020-05-16	2020-03-17	24	44	-20	40	1	1	0	1	1	1	0	1
Beaverhead, Montana, US	30001	Montana	2020-04-27	2020-03-28	2020-04-26	0	1	1.05786522796996	1.05786522796996	21	17.1428571428571	87.5202323179738	1.668464121	Monday	9453	30	1	2020-04-02	2020-03-13	2020-05-16	2020-03-17	25	45	-19	41	1	1	0	1	1	1	0	1
Beaverhead, Montana, US	30001	Montana	2020-04-28	2020-03-28	2020-04-26	0	1	1.05786522796996	1.05786522796996	13	15.8571428571429	87.5202323179738	1.668464121	Tuesday	9453	31	2	2020-04-02	2020-03-13	2020-05-16	2020-03-17	26	46	-18	42	1	1	0	1	1	1	0	1
Beaverhead, Montana, US	30001	Montana	2020-04-29	2020-03-28	2020-04-26	0	1	1.05786522796996	1.05786522796996	13	15.8571428571429	87.5202323179738	1.668464121	Wednesday	9453	32	3	2020-04-02	2020-03-13	2020-05-16	2020-03-17	27	47	-17	43	1	1	0	1	1	1	0	1
Beaverhead, Montana, US	30001	Montana	2020-04-30	2020-03-28	2020-04-26	0	1	1.05786522796996	1.05786522796996	23	16.7142857142857	87.5202323179738	1.668464121	Thursday	9453	33	4	2020-04-02	2020-03-13	2020-05-16	2020-03-17	28	48	-16	44	1	1	0	1	1	1	0	1
Beaverhead, Montana, US	30001	Montana	2020-05-01	2020-03-28	2020-04-26	0	1	1.05786522796996	1.05786522796996	13	17.5714285714286	87.5202323179738	1.668464121	Friday	9453	34	5	2020-04-02	2020-03-13	2020-05-16	2020-03-17	29	49	-15	45	1	1	0	1	1	1	0	1
Beaverhead, Montana, US	30001	Montana	2020-05-02	2020-03-28	2020-04-26	0	1	1.05786522796996	1.05786522796996	24	17.4285714285714	87.5202323179738	1.668464121	Saturday	9453	35	6	2020-04-02	2020-03-13	2020-05-16	2020-03-17	30	50	-14	46	1	1	0	1	1	1	0	1
Beaverhead, Montana, US	30001	Montana	2020-05-03	2020-03-28	2020-04-26	0	1	1.05786522796996	1.05786522796996	21	18.2857142857143	87.5202323179738	1.668464121	Sunday	9453	36	7	2020-04-02	2020-03-13	2020-05-16	2020-03-17	31	51	-13	47	1	1	0	1	1	1	0	1
Beaverhead, Montana, US	30001	Montana	2020-05-04	2020-03-28	2020-04-26	0	1	1.05786522796996	1.05786522796996	17	17.7142857142857	87.5202323179738	1.668464121	Monday	9453	37	8	2020-04-02	2020-03-13	2020-05-16	2020-03-17	32	52	-12	48	1	1	0	1	1	1	0	1
Beaverhead, Montana, US	30001	Montana	2020-05-05	2020-03-28	2020-04-26	0	1	1.05786522796996	1.05786522796996	21	18.8571428571429	87.5202323179738	1.668464121	Tuesday	9453	38	9	2020-04-02	2020-03-13	2020-05-16	2020-03-17	33	53	-11	49	1	1	0	1	1	1	0	1
Beaverhead, Montana, US	30001	Montana	2020-05-06	2020-03-28	2020-04-26	0	1	1.05786522796996	1.05786522796996	18	19.5714285714286	87.5202323179738	1.668464121	Wednesday	9453	39	10	2020-04-02	2020-03-13	2020-05-16	2020-03-17	34	54	-10	50	1	1	0	1	1	1	0	1
Beaverhead, Montana, US	30001	Montana	2020-05-07	2020-03-28	2020-04-26	0	1	1.05786522796996	1.05786522796996	16	18.5714285714286	87.5202323179738	1.668464121	Thursday	9453	40	11	2020-04-02	2020-03-13	2020-05-16	2020-03-17	35	55	-9	51	1	1	0	1	1	1	0	1
Beaverhead, Montana, US	30001	Montana	2020-05-08	2020-03-28	2020-04-26	0	1	1.05786522796996	1.05786522796996	10	18.1428571428571	87.5202323179738	1.668464121	Friday	9453	41	12	2020-04-02	2020-03-13	2020-05-16	2020-03-17	36	56	-8	52	1	1	0	1	1	1	0	1
Beaverhead, Montana, US	30001	Montana	2020-05-09	2020-03-28	2020-04-26	0	1	1.05786522796996	1.05786522796996	16	17	87.5202323179738	1.668464121	Saturday	9453	42	13	2020-04-02	2020-03-13	2020-05-16	2020-03-17	37	57	-7	53	1	1	0	1	1	1	0	1
Beaverhead, Montana, US	30001	Montana	2020-05-10	2020-03-28	2020-04-26	0	1	1.05786522796996	1.05786522796996	24	17.4285714285714	87.5202323179738	1.668464121	Sunday	9453	43	14	2020-04-02	2020-03-13	2020-05-16	2020-03-17	38	58	-6	54	1	1	0	1	1	1	0	1
Beaverhead, Montana, US	30001	Montana	2020-05-11	2020-03-28	2020-04-26	0	1	1.05786522796996	1.05786522796996	20	17.8571428571429	87.5202323179738	1.668464121	Monday	9453	44	15	2020-04-02	2020-03-13	2020-05-16	2020-03-17	39	59	-5	55	1	1	0	1	1	1	0	1
Beaverhead, Montana, US	30001	Montana	2020-05-12	2020-03-28	2020-04-26	0	1	1.05786522796996	1.05786522796996	24	18.2857142857143	87.5202323179738	1.668464121	Tuesday	9453	45	16	2020-04-02	2020-03-13	2020-05-16	2020-03-17	40	60	-4	56	1	1	0	1	1	1	0	1
Beaverhead, Montana, US	30001	Montana	2020-05-13	2020-03-28	2020-04-26	0	1	1.05786522796996	1.05786522796996	21	18.7142857142857	87.5202323179738	1.668464121	Wednesday	9453	46	17	2020-04-02	2020-03-13	2020-05-16	2020-03-17	41	61	-3	57	1	1	0	1	1	1	0	1
Beaverhead, Montana, US	30001	Montana	2020-05-14	2020-03-28	2020-04-26	0	1	1.05786522796996	1.05786522796996	21	19.4285714285714	87.5202323179738	1.668464121	Thursday	9453	47	18	2020-04-02	2020-03-13	2020-05-16	2020-03-17	42	62	-2	58	1	1	0	1	1	1	0	1
Beaverhead, Montana, US	30001	Montana	2020-05-15	2020-03-28	2020-04-26	0	1	1.05786522796996	1.05786522796996	16	20.2857142857143	87.5202323179738	1.668464121	Friday	9453	48	19	2020-04-02	2020-03-13	2020-05-16	2020-03-17	43	63	-1	59	1	1	0	1	1	1	0	1
Beaverhead, Montana, US	30001	Montana	2020-05-16	2020-03-28	2020-04-26	0	1	1.05786522796996	1.05786522796996	20	20.8571428571429	87.5202323179738	1.668464121	Saturday	9453	49	20	2020-04-02	2020-03-13	2020-05-16	2020-03-17	44	64	0	60	1	1	0	1	0	1	0	1
Beaverhead, Montana, US	30001	Montana	2020-05-17	2020-03-28	2020-04-26	0	1	1.05786522796996	1.05786522796996	22	20.5714285714286	87.5202323179738	1.668464121	Sunday	9453	50	21	2020-04-02	2020-03-13	2020-05-16	2020-03-17	45	65	1	61	1	1	1	1	0	1	0	1
Beaverhead, Montana, US	30001	Montana	2020-05-18	2020-03-28	2020-04-26	0	1	1.05786522796996	1.05786522796996	22	20.8571428571429	87.5202323179738	1.668464121	Monday	9453	51	22	2020-04-02	2020-03-13	2020-05-16	2020-03-17	46	66	2	62	1	1	1	1	0	1	0	1
Beaverhead, Montana, US	30001	Montana	2020-05-19	2020-03-28	2020-04-26	0	1	1.05786522796996	1.05786522796996	16	19.7142857142857	87.5202323179738	1.668464121	Tuesday	9453	52	23	2020-04-02	2020-03-13	2020-05-16	2020-03-17	47	67	3	63	1	1	1	1	0	1	0	1
Beaverhead, Montana, US	30001	Montana	2020-05-20	2020-03-28	2020-04-26	0	1	1.05786522796996	1.05786522796996	19	19.4285714285714	87.5202323179738	1.668464121	Wednesday	9453	53	24	2020-04-02	2020-03-13	2020-05-16	2020-03-17	48	68	4	64	1	1	1	1	0	1	0	1
Beaverhead, Montana, US	30001	Montana	2020-05-21	2020-03-28	2020-04-26	0	1	1.05786522796996	1.05786522796996	18	19	87.5202323179738	1.668464121	Thursday	9453	54	25	2020-04-02	2020-03-13	2020-05-16	2020-03-17	49	69	5	65	1	1	1	1	0	1	0	1
Beaverhead, Montana, US	30001	Montana	2020-05-22	2020-03-28	2020-04-26	0	1	1.05786522796996	1.05786522796996	7	17.7142857142857	87.5202323179738	1.668464121	Friday	9453	55	26	2020-04-02	2020-03-13	2020-05-16	2020-03-17	50	70	6	66	1	1	1	1	0	1	0	1
Beaverhead, Montana, US	30001	Montana	2020-05-23	2020-03-28	2020-04-26	0	1	1.05786522796996	1.05786522796996	16	17.1428571428571	87.5202323179738	1.668464121	Saturday	9453	56	27	2020-04-02	2020-03-13	2020-05-16	2020-03-17	51	71	7	67	1	1	1	1	0	1	0	1
Beaverhead, Montana, US	30001	Montana	2020-05-24	2020-03-28	2020-04-26	0	1	1.05786522796996	1.05786522796996	22	17.1428571428571	87.5202323179738	1.668464121	Sunday	9453	57	28	2020-04-02	2020-03-13	2020-05-16	2020-03-17	52	72	8	68	1	1	1	1	0	1	0	1
Beaverhead, Montana, US	30001	Montana	2020-05-25	2020-03-28	2020-04-26	0	1	1.05786522796996	1.05786522796996	28	18	87.5202323179738	1.668464121	Monday	9453	58	29	2020-04-02	2020-03-13	2020-05-16	2020-03-17	53	73	9	69	1	1	1	1	0	1	0	1
Beaverhead, Montana, US	30001	Montana	2020-05-26	2020-03-28	2020-04-26	0	1	1.05786522796996	1.05786522796996	17	18.1428571428571	87.5202323179738	1.668464121	Tuesday	9453	59	30	2020-04-02	2020-03-13	2020-05-16	2020-03-17	54	74	10	70	1	1	1	1	0	1	0	1
Beaverhead, Montana, US	30001	Montana	2020-05-27	2020-03-28	2020-04-26	0	1	1.05786522796996	1.05786522796996	21	18.4285714285714	87.5202323179738	1.668464121	Wednesday	9453	60	31	2020-04-02	2020-03-13	2020-05-16	2020-03-17	55	75	11	71	1	1	1	1	0	1	0	1
Beaverhead, Montana, US	30001	Montana	2020-05-28	2020-03-28	2020-04-26	0	1	1.05786522796996	1.05786522796996	13	17.7142857142857	87.5202323179738	1.668464121	Thursday	9453	61	32	2020-04-02	2020-03-13	2020-05-16	2020-03-17	56	76	12	72	1	1	1	1	0	1	0	1
Beaverhead, Montana, US	30001	Montana	2020-05-29	2020-03-28	2020-04-26	0	1	1.05786522796996	1.05786522796996	23	20	87.5202323179738	1.668464121	Friday	9453	62	33	2020-04-02	2020-03-13	2020-05-16	2020-03-17	57	77	13	73	1	1	1	1	0	1	0	1
Beaverhead, Montana, US	30001	Montana	2020-05-30	2020-03-28	2020-04-26	0	1	1.05786522796996	1.05786522796996	19	20.4285714285714	87.5202323179738	1.668464121	Saturday	9453	63	34	2020-04-02	2020-03-13	2020-05-16	2020-03-17	58	78	14	74	1	1	1	1	0	1	0	1
Beaverhead, Montana, US	30001	Montana	2020-05-31	2020-03-28	2020-04-26	0	1	1.05786522796996	1.05786522796996	25	20.8571428571429	87.5202323179738	1.668464121	Sunday	9453	64	35	2020-04-02	2020-03-13	2020-05-16	2020-03-17	59	79	15	75	1	1	1	1	0	1	0	1
Beaverhead, Montana, US	30001	Montana	2020-06-01	2020-03-28	2020-04-26	0	1	1.05786522796996	1.05786522796996	10	18.2857142857143	87.5202323179738	1.668464121	Monday	9453	65	36	2020-04-02	2020-03-13	2020-05-16	2020-03-17	60	80	16	76	1	1	1	1	0	1	0	1
Beaverhead, Montana, US	30001	Montana	2020-06-02	2020-03-28	2020-04-26	0	1	1.05786522796996	1.05786522796996	8	17	87.5202323179738	1.668464121	Tuesday	9453	66	37	2020-04-02	2020-03-13	2020-05-16	2020-03-17	61	81	17	77	1	1	1	1	0	1	0	1
Beaverhead, Montana, US	30001	Montana	2020-06-03	2020-03-28	2020-04-26	0	1	1.05786522796996	1.05786522796996	13	15.8571428571429	87.5202323179738	1.668464121	Wednesday	9453	67	38	2020-04-02	2020-03-13	2020-05-16	2020-03-17	62	82	18	78	1	1	1	1	0	1	0	1
Beaverhead, Montana, US	30001	Montana	2020-06-04	2020-03-28	2020-04-26	0	1	1.05786522796996	1.05786522796996	21	17	87.5202323179738	1.668464121	Thursday	9453	68	39	2020-04-02	2020-03-13	2020-05-16	2020-03-17	63	83	19	79	1	1	1	1	0	1	0	1
Beaverhead, Montana, US	30001	Montana	2020-06-05	2020-03-28	2020-04-26	0	1	1.05786522796996	1.05786522796996	16	16	87.5202323179738	1.668464121	Friday	9453	69	40	2020-04-02	2020-03-13	2020-05-16	2020-03-17	64	84	20	80	1	1	1	1	0	1	0	1
Beaverhead, Montana, US	30001	Montana	2020-06-06	2020-03-28	2020-04-26	0	1	1.05786522796996	1.05786522796996	26	17	87.5202323179738	1.668464121	Saturday	9453	70	41	2020-04-02	2020-03-13	2020-05-16	2020-03-17	65	85	21	81	1	1	1	1	0	1	0	1
Beaverhead, Montana, US	30001	Montana	2020-06-07	2020-03-28	2020-04-26	0	1	1.05786522796996	1.05786522796996	21	16.4285714285714	87.5202323179738	1.668464121	Sunday	9453	71	42	2020-04-02	2020-03-13	2020-05-16	2020-03-17	66	86	22	82	1	1	1	1	0	1	0	1
Beaverhead, Montana, US	30001	Montana	2020-06-08	2020-03-28	2020-04-26	0	1	1.05786522796996	1.05786522796996	18	17.5714285714286	87.5202323179738	1.668464121	Monday	9453	72	43	2020-04-02	2020-03-13	2020-05-16	2020-03-17	67	87	23	83	1	1	1	1	0	1	0	1
Beaverhead, Montana, US	30001	Montana	2020-06-09	2020-03-28	2020-04-26	0	1	1.05786522796996	1.05786522796996	18	19	87.5202323179738	1.668464121	Tuesday	9453	73	44	2020-04-02	2020-03-13	2020-05-16	2020-03-17	68	88	24	84	1	1	1	1	0	1	0	1
Beaverhead, Montana, US	30001	Montana	2020-06-10	2020-03-28	2020-04-26	0	1	1.05786522796996	1.05786522796996	13	19	87.5202323179738	1.668464121	Wednesday	9453	74	45	2020-04-02	2020-03-13	2020-05-16	2020-03-17	69	89	25	85	1	1	1	1	0	1	0	1
Beaverhead, Montana, US	30001	Montana	2020-06-11	2020-03-28	2020-04-26	0	1	1.05786522796996	1.05786522796996	13	17.8571428571429	87.5202323179738	1.668464121	Thursday	9453	75	46	2020-04-02	2020-03-13	2020-05-16	2020-03-17	70	90	26	86	1	1	1	1	0	1	0	1
Beaverhead, Montana, US	30001	Montana	2020-06-12	2020-03-28	2020-04-26	0	1	1.05786522796996	1.05786522796996	17	18	87.5202323179738	1.668464121	Friday	9453	76	47	2020-04-02	2020-03-13	2020-05-16	2020-03-17	71	91	27	87	1	1	1	1	0	1	0	1
Beaverhead, Montana, US	30001	Montana	2020-06-13	2020-03-28	2020-04-26	0	1	1.05786522796996	1.05786522796996	19	17	87.5202323179738	1.668464121	Saturday	9453	77	48	2020-04-02	2020-03-13	2020-05-16	2020-03-17	72	92	28	88	1	1	1	1	0	1	0	1
Beaverhead, Montana, US	30001	Montana	2020-06-14	2020-03-28	2020-04-26	0	1	1.05786522796996	1.05786522796996	23	17.2857142857143	87.5202323179738	1.668464121	Sunday	9453	78	49	2020-04-02	2020-03-13	2020-05-16	2020-03-17	73	93	29	89	1	1	1	1	0	1	0	1
Beaverhead, Montana, US	30001	Montana	2020-06-15	2020-03-28	2020-04-26	0	1	1.05786522796996	1.05786522796996	21	17.7142857142857	87.5202323179738	1.668464121	Monday	9453	79	50	2020-04-02	2020-03-13	2020-05-16	2020-03-17	74	94	30	90	1	1	1	1	0	1	0	1
Beaverhead, Montana, US	30001	Montana	2020-06-16	2020-03-28	2020-04-26	0	1	1.05786522796996	1.05786522796996	32	19.7142857142857	87.5202323179738	1.668464121	Tuesday	9453	80	51	2020-04-02	2020-03-13	2020-05-16	2020-03-17	75	95	31	91	1	1	1	1	0	1	0	1
Beaverhead, Montana, US	30001	Montana	2020-06-17	2020-03-28	2020-04-26	0	1	1.05786522796996	1.05786522796996	32	22.4285714285714	87.5202323179738	1.668464121	Wednesday	9453	81	52	2020-04-02	2020-03-13	2020-05-16	2020-03-17	76	96	32	92	1	1	1	1	0	1	0	1
Beaverhead, Montana, US	30001	Montana	2020-06-18	2020-03-28	2020-04-26	0	1	1.05786522796996	1.05786522796996	29	24.7142857142857	87.5202323179738	1.668464121	Thursday	9453	82	53	2020-04-02	2020-03-13	2020-05-16	2020-03-17	77	97	33	93	1	1	1	1	0	1	0	1
Beaverhead, Montana, US	30001	Montana	2020-06-19	2020-03-28	2020-04-26	0	1	1.05786522796996	1.05786522796996	17	24.7142857142857	87.5202323179738	1.668464121	Friday	9453	83	54	2020-04-02	2020-03-13	2020-05-16	2020-03-17	78	98	34	94	1	1	1	1	0	1	0	1
Beaverhead, Montana, US	30001	Montana	2020-06-20	2020-03-28	2020-04-26	0	1	1.05786522796996	1.05786522796996	21	25	87.5202323179738	1.668464121	Saturday	9453	84	55	2020-04-02	2020-03-13	2020-05-16	2020-03-17	79	99	35	95	1	1	1	1	0	1	0	1
Beaverhead, Montana, US	30001	Montana	2020-06-21	2020-03-28	2020-04-26	0	1	1.05786522796996	1.05786522796996	23	25	87.5202323179738	1.668464121	Sunday	9453	85	56	2020-04-02	2020-03-13	2020-05-16	2020-03-17	80	100	36	96	1	1	1	1	0	1	0	1
Beaverhead, Montana, US	30001	Montana	2020-06-22	2020-03-28	2020-04-26	0	1	1.05786522796996	1.05786522796996	26	25.7142857142857	87.5202323179738	1.668464121	Monday	9453	86	57	2020-04-02	2020-03-13	2020-05-16	2020-03-17	81	101	37	97	1	1	1	1	0	1	0	1
Beaverhead, Montana, US	30001	Montana	2020-06-23	2020-03-28	2020-04-26	0	1	1.05786522796996	1.05786522796996	27	25	87.5202323179738	1.668464121	Tuesday	9453	87	58	2020-04-02	2020-03-13	2020-05-16	2020-03-17	82	102	38	98	1	1	1	1	0	1	0	1
Beaverhead, Montana, US	30001	Montana	2020-06-24	2020-03-28	2020-04-26	0	1	1.05786522796996	1.05786522796996	28	24.4285714285714	87.5202323179738	1.668464121	Wednesday	9453	88	59	2020-04-02	2020-03-13	2020-05-16	2020-03-17	83	103	39	99	1	1	1	1	0	1	0	1
Beaverhead, Montana, US	30001	Montana	2020-06-25	2020-03-28	2020-04-26	0	1	1.05786522796996	1.05786522796996	24	23.7142857142857	87.5202323179738	1.668464121	Thursday	9453	89	60	2020-04-02	2020-03-13	2020-05-16	2020-03-17	84	104	40	100	1	1	1	1	0	1	0	1
Beaverhead, Montana, US	30001	Montana	2020-06-26	2020-03-28	2020-04-26	0	1	1.05786522796996	1.05786522796996	16	23.5714285714286	87.5202323179738	1.668464121	Friday	9453	90	61	2020-04-02	2020-03-13	2020-05-16	2020-03-17	85	105	41	101	1	1	1	1	0	1	0	1
Beaverhead, Montana, US	30001	Montana	2020-06-27	2020-03-28	2020-04-26	0	1	1.05786522796996	1.05786522796996	30	24.8571428571429	87.5202323179738	1.668464121	Saturday	9453	91	62	2020-04-02	2020-03-13	2020-05-16	2020-03-17	86	106	42	102	1	1	1	1	0	1	0	1
Beaverhead, Montana, US	30001	Montana	2020-06-28	2020-03-28	2020-04-26	0	1	1.05786522796996	1.05786522796996	36	26.7142857142857	87.5202323179738	1.668464121	Sunday	9453	92	63	2020-04-02	2020-03-13	2020-05-16	2020-03-17	87	107	43	103	1	1	1	1	0	1	0	1
Beaverhead, Montana, US	30001	Montana	2020-06-29	2020-03-28	2020-04-26	0	1	1.05786522796996	1.05786522796996	28	27	87.5202323179738	1.668464121	Monday	9453	93	64	2020-04-02	2020-03-13	2020-05-16	2020-03-17	88	108	44	104	1	1	1	1	0	1	0	1
Beaverhead, Montana, US	30001	Montana	2020-06-30	2020-03-28	2020-04-26	0	1	1.05786522796996	1.05786522796996	23	26.4285714285714	87.5202323179738	1.668464121	Tuesday	9453	94	65	2020-04-02	2020-03-13	2020-05-16	2020-03-17	89	109	45	105	1	1	1	1	0	1	0	1
Beaverhead, Montana, US	30001	Montana	2020-07-01	2020-03-28	2020-04-26	0	1	1.05786522796996	1.05786522796996	22	25.5714285714286	87.5202323179738	1.668464121	Wednesday	9453	95	66	2020-04-02	2020-03-13	2020-05-16	2020-03-17	90	110	46	106	1	1	1	1	0	1	0	1
Beaverhead, Montana, US	30001	Montana	2020-07-02	2020-03-28	2020-04-26	0	1	1.05786522796996	1.05786522796996	19	24.8571428571429	87.5202323179738	1.668464121	Thursday	9453	96	67	2020-04-02	2020-03-13	2020-05-16	2020-03-17	91	111	47	107	1	1	1	1	0	1	0	1
Beaverhead, Montana, US	30001	Montana	2020-07-03	2020-03-28	2020-04-26	0	1	1.05786522796996	1.05786522796996	27	26.4285714285714	87.5202323179738	1.668464121	Friday	9453	97	68	2020-04-02	2020-03-13	2020-05-16	2020-03-17	92	112	48	108	1	1	1	1	0	1	0	1
Beaverhead, Montana, US	30001	Montana	2020-07-04	2020-03-28	2020-04-26	0	1	1.05786522796996	1.05786522796996	32	26.7142857142857	87.5202323179738	1.668464121	Saturday	9453	98	69	2020-04-02	2020-03-13	2020-05-16	2020-03-17	93	113	49	109	1	1	1	1	0	1	0	1
Beaverhead, Montana, US	30001	Montana	2020-07-05	2020-03-28	2020-04-26	0	1	2.11573045593991	1.20898883196566	27	25.4285714285714	87.5202323179738	1.668464121	Sunday	9453	99	70	2020-04-02	2020-03-13	2020-05-16	2020-03-17	94	114	50	110	1	1	1	1	0	1	0	1
Becker, Minnesota, US	27005	Minnesota	2020-03-01	2020-03-28	2020-05-18	1	0	0	1.05786522796996	25	25	87.5945785299016	24.71405741	Sunday	34423	-27	-78	2020-04-02	2020-03-13	2020-06-07	2020-04-08	-32	-12	-98	-38	0	0	0	0	1	0	1	0
Becker, Minnesota, US	27005	Minnesota	2020-03-02	2020-03-28	2020-05-18	1	0	0	0.906741623974248	17	24.1428571428571	87.5945785299016	24.71405741	Monday	34423	-26	-77	2020-04-02	2020-03-13	2020-06-07	2020-04-08	-31	-11	-97	-37	0	0	0	0	1	0	1	0
Becker, Minnesota, US	27005	Minnesota	2020-03-03	2020-03-28	2020-05-18	1	0	0	0.75561801997854	12	22.7142857142857	87.5945785299016	24.71405741	Tuesday	34423	-25	-76	2020-04-02	2020-03-13	2020-06-07	2020-04-08	-30	-10	-96	-36	0	0	0	0	1	0	1	0
Becker, Minnesota, US	27005	Minnesota	2020-03-04	2020-03-28	2020-05-18	1	0	0	0.604494415982832	10	21.4285714285714	87.5945785299016	24.71405741	Wednesday	34423	-24	-75	2020-04-02	2020-03-13	2020-06-07	2020-04-08	-29	-9	-95	-35	0	0	0	0	1	0	1	0
Becker, Minnesota, US	27005	Minnesota	2020-03-05	2020-03-28	2020-05-18	1	0	0	0.453370811987124	12	19.2857142857143	87.5945785299016	24.71405741	Thursday	34423	-23	-74	2020-04-02	2020-03-13	2020-06-07	2020-04-08	-28	-8	-94	-34	0	0	0	0	1	0	1	0
Becker, Minnesota, US	27005	Minnesota	2020-03-06	2020-03-28	2020-05-18	1	0	0	0.302247207991416	11	16.2857142857143	87.5945785299016	24.71405741	Friday	34423	-22	-73	2020-04-02	2020-03-13	2020-06-07	2020-04-08	-27	-7	-93	-33	0	0	0	0	1	0	1	0
Becker, Minnesota, US	27005	Minnesota	2020-03-07	2020-03-28	2020-05-18	1	0	0	0	19	15.1428571428571	87.5945785299016	24.71405741	Saturday	34423	-21	-72	2020-04-02	2020-03-13	2020-06-07	2020-04-08	-26	-6	-92	-32	0	0	0	0	1	0	1	0
Becker, Minnesota, US	27005	Minnesota	2020-03-08	2020-03-28	2020-05-18	1	0	0	0	24	15	87.5945785299016	24.71405741	Sunday	34423	-20	-71	2020-04-02	2020-03-13	2020-06-07	2020-04-08	-25	-5	-91	-31	0	0	0	0	1	0	1	0
Becker, Minnesota, US	27005	Minnesota	2020-03-09	2020-03-28	2020-05-18	1	0	0	0	18	15.1428571428571	87.5945785299016	24.71405741	Monday	34423	-19	-70	2020-04-02	2020-03-13	2020-06-07	2020-04-08	-24	-4	-90	-30	0	0	0	0	1	0	1	0
Becker, Minnesota, US	27005	Minnesota	2020-03-10	2020-03-28	2020-05-18	1	0	0	0	12	15.1428571428571	87.5945785299016	24.71405741	Tuesday	34423	-18	-69	2020-04-02	2020-03-13	2020-06-07	2020-04-08	-23	-3	-89	-29	0	0	0	0	1	0	1	0
Becker, Minnesota, US	27005	Minnesota	2020-03-11	2020-03-28	2020-05-18	1	0	0	0	11	15.2857142857143	87.5945785299016	24.71405741	Wednesday	34423	-17	-68	2020-04-02	2020-03-13	2020-06-07	2020-04-08	-22	-2	-88	-28	0	0	0	0	1	0	1	0
Becker, Minnesota, US	27005	Minnesota	2020-03-12	2020-03-28	2020-05-18	1	0	0	0	10	15	87.5945785299016	24.71405741	Thursday	34423	-16	-67	2020-04-02	2020-03-13	2020-06-07	2020-04-08	-21	-1	-87	-27	0	0	0	0	1	0	1	0
Becker, Minnesota, US	27005	Minnesota	2020-03-13	2020-03-28	2020-05-18	1	0	0	0	13	15.2857142857143	87.5945785299016	24.71405741	Friday	34423	-15	-66	2020-04-02	2020-03-13	2020-06-07	2020-04-08	-20	0	-86	-26	0	0	0	0	1	0	1	0
Becker, Minnesota, US	27005	Minnesota	2020-03-14	2020-03-28	2020-05-18	1	0	0	0	26	16.2857142857143	87.5945785299016	24.71405741	Saturday	34423	-14	-65	2020-04-02	2020-03-13	2020-06-07	2020-04-08	-19	1	-85	-25	0	1	0	0	1	0	1	1
Becker, Minnesota, US	27005	Minnesota	2020-03-15	2020-03-28	2020-05-18	1	0	0	0	39	18.4285714285714	87.5945785299016	24.71405741	Sunday	34423	-13	-64	2020-04-02	2020-03-13	2020-06-07	2020-04-08	-18	2	-84	-24	0	1	0	0	1	0	1	1
Becker, Minnesota, US	27005	Minnesota	2020-03-16	2020-03-28	2020-05-18	1	0	0	0	15	18	87.5945785299016	24.71405741	Monday	34423	-12	-63	2020-04-02	2020-03-13	2020-06-07	2020-04-08	-17	3	-83	-23	0	1	0	0	1	0	1	1
Becker, Minnesota, US	27005	Minnesota	2020-03-17	2020-03-28	2020-05-18	1	0	0	0	18	18.8571428571429	87.5945785299016	24.71405741	Tuesday	34423	-11	-62	2020-04-02	2020-03-13	2020-06-07	2020-04-08	-16	4	-82	-22	0	1	0	0	1	0	1	1
Becker, Minnesota, US	27005	Minnesota	2020-03-18	2020-03-28	2020-05-18	1	0	0	0	24	20.7142857142857	87.5945785299016	24.71405741	Wednesday	34423	-10	-61	2020-04-02	2020-03-13	2020-06-07	2020-04-08	-15	5	-81	-21	0	1	0	0	1	0	1	1
Becker, Minnesota, US	27005	Minnesota	2020-03-19	2020-03-28	2020-05-18	1	0	0	0	31	23.7142857142857	87.5945785299016	24.71405741	Thursday	34423	-9	-60	2020-04-02	2020-03-13	2020-06-07	2020-04-08	-14	6	-80	-20	0	1	0	0	1	0	1	1
Becker, Minnesota, US	27005	Minnesota	2020-03-20	2020-03-28	2020-05-18	1	0	0	0	26	25.5714285714286	87.5945785299016	24.71405741	Friday	34423	-8	-59	2020-04-02	2020-03-13	2020-06-07	2020-04-08	-13	7	-79	-19	0	1	0	0	1	0	1	1
Becker, Minnesota, US	27005	Minnesota	2020-03-21	2020-03-28	2020-05-18	1	0	0	0	51	29.1428571428571	87.5945785299016	24.71405741	Saturday	34423	-7	-58	2020-04-02	2020-03-13	2020-06-07	2020-04-08	-12	8	-78	-18	0	1	0	0	1	0	1	1
Becker, Minnesota, US	27005	Minnesota	2020-03-22	2020-03-28	2020-05-18	1	0	0	0	59	32	87.5945785299016	24.71405741	Sunday	34423	-6	-57	2020-04-02	2020-03-13	2020-06-07	2020-04-08	-11	9	-77	-17	0	1	0	0	1	0	1	1
Becker, Minnesota, US	27005	Minnesota	2020-03-23	2020-03-28	2020-05-18	1	0	0	0	39	35.4285714285714	87.5945785299016	24.71405741	Monday	34423	-5	-56	2020-04-02	2020-03-13	2020-06-07	2020-04-08	-10	10	-76	-16	0	1	0	0	1	0	1	1
Becker, Minnesota, US	27005	Minnesota	2020-03-24	2020-03-28	2020-05-18	1	0	0	0	32	37.4285714285714	87.5945785299016	24.71405741	Tuesday	34423	-4	-55	2020-04-02	2020-03-13	2020-06-07	2020-04-08	-9	11	-75	-15	0	1	0	0	1	0	1	1
Becker, Minnesota, US	27005	Minnesota	2020-03-25	2020-03-28	2020-05-18	1	0	0	0	36	39.1428571428571	87.5945785299016	24.71405741	Wednesday	34423	-3	-54	2020-04-02	2020-03-13	2020-06-07	2020-04-08	-8	12	-74	-14	0	1	0	0	1	0	1	1
Becker, Minnesota, US	27005	Minnesota	2020-03-26	2020-03-28	2020-05-18	1	0	0	0	25	38.2857142857143	87.5945785299016	24.71405741	Thursday	34423	-2	-53	2020-04-02	2020-03-13	2020-06-07	2020-04-08	-7	13	-73	-13	0	1	0	0	1	0	1	1
Becker, Minnesota, US	27005	Minnesota	2020-03-27	2020-03-28	2020-05-18	1	0	0	0	30	38.8571428571429	87.5945785299016	24.71405741	Friday	34423	-1	-52	2020-04-02	2020-03-13	2020-06-07	2020-04-08	-6	14	-72	-12	0	1	0	0	1	0	1	1
Becker, Minnesota, US	27005	Minnesota	2020-03-28	2020-03-28	2020-05-18	1	0	0	0	61	40.2857142857143	87.5945785299016	24.71405741	Saturday	34423	0	-51	2020-04-02	2020-03-13	2020-06-07	2020-04-08	-5	15	-71	-11	0	1	0	0	1	0	1	1
Becker, Minnesota, US	27005	Minnesota	2020-03-29	2020-03-28	2020-05-18	1	1	0	0	64	41	87.5945785299016	24.71405741	Sunday	34423	1	-50	2020-04-02	2020-03-13	2020-06-07	2020-04-08	-4	16	-70	-10	0	1	0	0	1	0	1	1
Becker, Minnesota, US	27005	Minnesota	2020-03-30	2020-03-28	2020-05-18	1	1	0	0	40	41.1428571428571	87.5945785299016	24.71405741	Monday	34423	2	-49	2020-04-02	2020-03-13	2020-06-07	2020-04-08	-3	17	-69	-9	0	1	0	0	1	0	1	1
Becker, Minnesota, US	27005	Minnesota	2020-03-31	2020-03-28	2020-05-18	1	1	0	0	40	42.2857142857143	87.5945785299016	24.71405741	Tuesday	34423	3	-48	2020-04-02	2020-03-13	2020-06-07	2020-04-08	-2	18	-68	-8	0	1	0	0	1	0	1	1
Becker, Minnesota, US	27005	Minnesota	2020-04-01	2020-03-28	2020-05-18	1	1	0	0	42	43.1428571428571	87.5945785299016	24.71405741	Wednesday	34423	4	-47	2020-04-02	2020-03-13	2020-06-07	2020-04-08	-1	19	-67	-7	0	1	0	0	1	0	1	1
Becker, Minnesota, US	27005	Minnesota	2020-04-02	2020-03-28	2020-05-18	1	1	0	0	49	46.5714285714286	87.5945785299016	24.71405741	Thursday	34423	5	-46	2020-04-02	2020-03-13	2020-06-07	2020-04-08	0	20	-66	-6	0	1	0	0	1	0	1	1
Becker, Minnesota, US	27005	Minnesota	2020-04-03	2020-03-28	2020-05-18	1	1	0	0	50	49.4285714285714	87.5945785299016	24.71405741	Friday	34423	6	-45	2020-04-02	2020-03-13	2020-06-07	2020-04-08	1	21	-65	-5	1	1	0	0	1	1	1	1
Becker, Minnesota, US	27005	Minnesota	2020-04-04	2020-03-28	2020-05-18	1	1	0	0	60	49.2857142857143	87.5945785299016	24.71405741	Saturday	34423	7	-44	2020-04-02	2020-03-13	2020-06-07	2020-04-08	2	22	-64	-4	1	1	0	0	1	1	1	1
Becker, Minnesota, US	27005	Minnesota	2020-04-05	2020-03-28	2020-05-18	1	1	0	0	57	48.2857142857143	87.5945785299016	24.71405741	Sunday	34423	8	-43	2020-04-02	2020-03-13	2020-06-07	2020-04-08	3	23	-63	-3	1	1	0	0	1	1	1	1
Becker, Minnesota, US	27005	Minnesota	2020-04-06	2020-03-28	2020-05-18	1	1	0	0	40	48.2857142857143	87.5945785299016	24.71405741	Monday	34423	9	-42	2020-04-02	2020-03-13	2020-06-07	2020-04-08	4	24	-62	-2	1	1	0	0	1	1	1	1
Becker, Minnesota, US	27005	Minnesota	2020-04-07	2020-03-28	2020-05-18	1	1	0	0	33	47.2857142857143	87.5945785299016	24.71405741	Tuesday	34423	10	-41	2020-04-02	2020-03-13	2020-06-07	2020-04-08	5	25	-61	-1	1	1	0	0	1	1	1	1
Becker, Minnesota, US	27005	Minnesota	2020-04-08	2020-03-28	2020-05-18	1	1	0	0	32	45.8571428571429	87.5945785299016	24.71405741	Wednesday	34423	11	-40	2020-04-02	2020-03-13	2020-06-07	2020-04-08	6	26	-60	0	1	1	0	0	1	1	0	1
Becker, Minnesota, US	27005	Minnesota	2020-04-09	2020-03-28	2020-05-18	1	1	0	0	37	44.1428571428571	87.5945785299016	24.71405741	Thursday	34423	12	-39	2020-04-02	2020-03-13	2020-06-07	2020-04-08	7	27	-59	1	1	1	0	1	1	1	0	1
Becker, Minnesota, US	27005	Minnesota	2020-04-10	2020-03-28	2020-05-18	1	1	0	0	35	42	87.5945785299016	24.71405741	Friday	34423	13	-38	2020-04-02	2020-03-13	2020-06-07	2020-04-08	8	28	-58	2	1	1	0	1	1	1	0	1
Becker, Minnesota, US	27005	Minnesota	2020-04-11	2020-03-28	2020-05-18	1	1	0	0	53	41	87.5945785299016	24.71405741	Saturday	34423	14	-37	2020-04-02	2020-03-13	2020-06-07	2020-04-08	9	29	-57	3	1	1	0	1	1	1	0	1
Becker, Minnesota, US	27005	Minnesota	2020-04-12	2020-03-28	2020-05-18	1	1	0.581006884931586	0.0830009835616552	65	42.1428571428571	87.5945785299016	24.71405741	Sunday	34423	15	-36	2020-04-02	2020-03-13	2020-06-07	2020-04-08	10	30	-56	4	1	1	0	1	1	1	0	1
Becker, Minnesota, US	27005	Minnesota	2020-04-13	2020-03-28	2020-05-18	1	1	0.581006884931586	0.16600196712331	45	42.8571428571429	87.5945785299016	24.71405741	Monday	34423	16	-35	2020-04-02	2020-03-13	2020-06-07	2020-04-08	11	31	-55	5	1	1	0	1	1	1	0	1
Becker, Minnesota, US	27005	Minnesota	2020-04-14	2020-03-28	2020-05-18	1	1	0.581006884931586	0.249002950684966	43	44.2857142857143	87.5945785299016	24.71405741	Tuesday	34423	17	-34	2020-04-02	2020-03-13	2020-06-07	2020-04-08	12	32	-54	6	1	1	0	1	1	1	0	1
Becker, Minnesota, US	27005	Minnesota	2020-04-15	2020-03-28	2020-05-18	1	1	0.290503442465793	0.290503442465793	36	44.8571428571429	87.5945785299016	24.71405741	Wednesday	34423	18	-33	2020-04-02	2020-03-13	2020-06-07	2020-04-08	13	33	-53	7	1	1	0	1	1	1	0	1
Becker, Minnesota, US	27005	Minnesota	2020-04-16	2020-03-28	2020-05-18	1	1	0.290503442465793	0.332003934246621	36	44.7142857142857	87.5945785299016	24.71405741	Thursday	34423	19	-32	2020-04-02	2020-03-13	2020-06-07	2020-04-08	14	34	-52	8	1	1	0	1	1	1	0	1
Becker, Minnesota, US	27005	Minnesota	2020-04-17	2020-03-28	2020-05-18	1	1	0.290503442465793	0.373504426027448	30	44	87.5945785299016	24.71405741	Friday	34423	20	-31	2020-04-02	2020-03-13	2020-06-07	2020-04-08	15	35	-51	9	1	1	0	1	1	1	0	1
Becker, Minnesota, US	27005	Minnesota	2020-04-18	2020-03-28	2020-05-18	1	1	0.290503442465793	0.415004917808276	38	41.8571428571429	87.5945785299016	24.71405741	Saturday	34423	21	-30	2020-04-02	2020-03-13	2020-06-07	2020-04-08	16	36	-50	10	1	1	0	1	1	1	0	1
Becker, Minnesota, US	27005	Minnesota	2020-04-19	2020-03-28	2020-05-18	1	1	0.290503442465793	0.373504426027448	49	39.5714285714286	87.5945785299016	24.71405741	Sunday	34423	22	-29	2020-04-02	2020-03-13	2020-06-07	2020-04-08	17	37	-49	11	1	1	0	1	1	1	0	1
Becker, Minnesota, US	27005	Minnesota	2020-04-20	2020-03-28	2020-05-18	1	1	0.290503442465793	0.332003934246621	40	38.8571428571429	87.5945785299016	24.71405741	Monday	34423	23	-28	2020-04-02	2020-03-13	2020-06-07	2020-04-08	18	38	-48	12	1	1	0	1	1	1	0	1
Becker, Minnesota, US	27005	Minnesota	2020-04-21	2020-03-28	2020-05-18	1	1	0.290503442465793	0.290503442465793	35	37.7142857142857	87.5945785299016	24.71405741	Tuesday	34423	24	-27	2020-04-02	2020-03-13	2020-06-07	2020-04-08	19	39	-47	13	1	1	0	1	1	1	0	1
Becker, Minnesota, US	27005	Minnesota	2020-04-22	2020-03-28	2020-05-18	1	1	0.581006884931586	0.332003934246621	25	36.1428571428571	87.5945785299016	24.71405741	Wednesday	34423	25	-26	2020-04-02	2020-03-13	2020-06-07	2020-04-08	20	40	-46	14	1	1	0	1	1	1	0	1
Becker, Minnesota, US	27005	Minnesota	2020-04-23	2020-03-28	2020-05-18	1	1	0.581006884931586	0.373504426027448	33	35.7142857142857	87.5945785299016	24.71405741	Thursday	34423	26	-25	2020-04-02	2020-03-13	2020-06-07	2020-04-08	21	41	-45	15	1	1	0	1	1	1	0	1
Becker, Minnesota, US	27005	Minnesota	2020-04-24	2020-03-28	2020-05-18	1	1	0.581006884931586	0.415004917808276	23	34.7142857142857	87.5945785299016	24.71405741	Friday	34423	27	-24	2020-04-02	2020-03-13	2020-06-07	2020-04-08	22	42	-44	16	1	1	0	1	1	1	0	1
Becker, Minnesota, US	27005	Minnesota	2020-04-25	2020-03-28	2020-05-18	1	1	0.581006884931586	0.456505409589104	28	33.2857142857143	87.5945785299016	24.71405741	Saturday	34423	28	-23	2020-04-02	2020-03-13	2020-06-07	2020-04-08	23	43	-43	17	1	1	0	1	1	1	0	1
Becker, Minnesota, US	27005	Minnesota	2020-04-26	2020-03-28	2020-05-18	1	1	0.581006884931586	0.498005901369931	39	31.8571428571429	87.5945785299016	24.71405741	Sunday	34423	29	-22	2020-04-02	2020-03-13	2020-06-07	2020-04-08	24	44	-42	18	1	1	0	1	1	1	0	1
Becker, Minnesota, US	27005	Minnesota	2020-04-27	2020-03-28	2020-05-18	1	1	0.581006884931586	0.539506393150759	22	29.2857142857143	87.5945785299016	24.71405741	Monday	34423	30	-21	2020-04-02	2020-03-13	2020-06-07	2020-04-08	25	45	-41	19	1	1	0	1	1	1	0	1
Becker, Minnesota, US	27005	Minnesota	2020-04-28	2020-03-28	2020-05-18	1	1	0.581006884931586	0.581006884931586	25	27.8571428571429	87.5945785299016	24.71405741	Tuesday	34423	31	-20	2020-04-02	2020-03-13	2020-06-07	2020-04-08	26	46	-40	20	1	1	0	1	1	1	0	1
Becker, Minnesota, US	27005	Minnesota	2020-04-29	2020-03-28	2020-05-18	1	1	0.581006884931586	0.581006884931586	20	27.1428571428571	87.5945785299016	24.71405741	Wednesday	34423	32	-19	2020-04-02	2020-03-13	2020-06-07	2020-04-08	27	47	-39	21	1	1	0	1	1	1	0	1
Becker, Minnesota, US	27005	Minnesota	2020-04-30	2020-03-28	2020-05-18	1	1	0.581006884931586	0.581006884931586	18	25	87.5945785299016	24.71405741	Thursday	34423	33	-18	2020-04-02	2020-03-13	2020-06-07	2020-04-08	28	48	-38	22	1	1	0	1	1	1	0	1
Becker, Minnesota, US	27005	Minnesota	2020-05-01	2020-03-28	2020-05-18	1	1	1.45251721232897	0.705508360274069	20	24.5714285714286	87.5945785299016	24.71405741	Friday	34423	34	-17	2020-04-02	2020-03-13	2020-06-07	2020-04-08	29	49	-37	23	1	1	0	1	1	1	0	1
Becker, Minnesota, US	27005	Minnesota	2020-05-02	2020-03-28	2020-05-18	1	1	2.90503442465793	1.03751229452069	26	24.2857142857143	87.5945785299016	24.71405741	Saturday	34423	35	-16	2020-04-02	2020-03-13	2020-06-07	2020-04-08	30	50	-36	24	1	1	0	1	1	1	0	1
Becker, Minnesota, US	27005	Minnesota	2020-05-03	2020-03-28	2020-05-18	1	1	2.90503442465793	1.36951622876731	33	23.4285714285714	87.5945785299016	24.71405741	Sunday	34423	36	-15	2020-04-02	2020-03-13	2020-06-07	2020-04-08	31	51	-35	25	1	1	0	1	1	1	0	1
Becker, Minnesota, US	27005	Minnesota	2020-05-04	2020-03-28	2020-05-18	1	1	3.77654475205531	1.82602163835641	21	23.2857142857143	87.5945785299016	24.71405741	Monday	34423	37	-14	2020-04-02	2020-03-13	2020-06-07	2020-04-08	32	52	-34	26	1	1	0	1	1	1	0	1
Becker, Minnesota, US	27005	Minnesota	2020-05-05	2020-03-28	2020-05-18	1	1	4.3575516369869	2.36552803150717	26	23.4285714285714	87.5945785299016	24.71405741	Tuesday	34423	38	-13	2020-04-02	2020-03-13	2020-06-07	2020-04-08	33	53	-33	27	1	1	0	1	1	1	0	1
Becker, Minnesota, US	27005	Minnesota	2020-05-06	2020-03-28	2020-05-18	1	1	4.64805507945269	2.94653491643876	21	23.5714285714286	87.5945785299016	24.71405741	Wednesday	34423	39	-12	2020-04-02	2020-03-13	2020-06-07	2020-04-08	34	54	-32	28	1	1	0	1	1	1	0	1
Becker, Minnesota, US	27005	Minnesota	2020-05-07	2020-03-28	2020-05-18	1	1	5.22906196438428	3.610542784932	25	24.5714285714286	87.5945785299016	24.71405741	Thursday	34423	40	-11	2020-04-02	2020-03-13	2020-06-07	2020-04-08	35	55	-31	29	1	1	0	1	1	1	0	1
Becker, Minnesota, US	27005	Minnesota	2020-05-08	2020-03-28	2020-05-18	1	1	6.39107573424745	4.31605114520607	21	24.7142857142857	87.5945785299016	24.71405741	Friday	34423	41	-10	2020-04-02	2020-03-13	2020-06-07	2020-04-08	36	56	-30	30	1	1	0	1	1	1	0	1
Becker, Minnesota, US	27005	Minnesota	2020-05-09	2020-03-28	2020-05-18	1	1	7.26258606164483	4.93855852191848	40	26.7142857142857	87.5945785299016	24.71405741	Saturday	34423	42	-9	2020-04-02	2020-03-13	2020-06-07	2020-04-08	37	57	-29	31	1	1	0	1	1	1	0	1
Becker, Minnesota, US	27005	Minnesota	2020-05-10	2020-03-28	2020-05-18	1	1	7.26258606164483	5.5610658986309	36	27.1428571428571	87.5945785299016	24.71405741	Sunday	34423	43	-8	2020-04-02	2020-03-13	2020-06-07	2020-04-08	38	58	-28	32	1	1	0	1	1	1	0	1
Becker, Minnesota, US	27005	Minnesota	2020-05-11	2020-03-28	2020-05-18	1	1	7.26258606164483	6.05907180000083	22	27.2857142857143	87.5945785299016	24.71405741	Monday	34423	44	-7	2020-04-02	2020-03-13	2020-06-07	2020-04-08	39	59	-27	33	1	1	0	1	1	1	0	1
Becker, Minnesota, US	27005	Minnesota	2020-05-12	2020-03-28	2020-05-18	1	1	7.26258606164483	6.47407671780911	24	27	87.5945785299016	24.71405741	Tuesday	34423	45	-6	2020-04-02	2020-03-13	2020-06-07	2020-04-08	40	60	-26	34	1	1	0	1	1	1	0	1
Becker, Minnesota, US	27005	Minnesota	2020-05-13	2020-03-28	2020-05-18	1	1	8.13409638904221	6.97208261917904	23	27.2857142857143	87.5945785299016	24.71405741	Wednesday	34423	46	-5	2020-04-02	2020-03-13	2020-06-07	2020-04-08	41	61	-25	35	1	1	0	1	1	1	0	1
Becker, Minnesota, US	27005	Minnesota	2020-05-14	2020-03-28	2020-05-18	1	1	8.7151032739738	7.47008852054897	20	26.5714285714286	87.5945785299016	24.71405741	Thursday	34423	47	-4	2020-04-02	2020-03-13	2020-06-07	2020-04-08	42	62	-24	36	1	1	0	1	1	1	0	1
Becker, Minnesota, US	27005	Minnesota	2020-05-15	2020-03-28	2020-05-18	1	1	9.00560671643959	7.84359294657642	15	25.7142857142857	87.5945785299016	24.71405741	Friday	34423	48	-3	2020-04-02	2020-03-13	2020-06-07	2020-04-08	43	63	-23	37	1	1	0	1	1	1	0	1
Becker, Minnesota, US	27005	Minnesota	2020-05-16	2020-03-28	2020-05-18	1	1	9.58661360137118	8.17559688082304	28	24	87.5945785299016	24.71405741	Saturday	34423	49	-2	2020-04-02	2020-03-13	2020-06-07	2020-04-08	44	64	-22	38	1	1	0	1	1	1	0	1
Becker, Minnesota, US	27005	Minnesota	2020-05-17	2020-03-28	2020-05-18	1	1	9.58661360137118	8.50760081506966	29	23	87.5945785299016	24.71405741	Sunday	34423	50	-1	2020-04-02	2020-03-13	2020-06-07	2020-04-08	45	65	-21	39	1	1	0	1	1	1	0	1
Becker, Minnesota, US	27005	Minnesota	2020-05-18	2020-03-28	2020-05-18	0	1	9.58661360137118	8.83960474931628	21	22.8571428571429	87.5945785299016	24.71405741	Monday	34423	51	0	2020-04-02	2020-03-13	2020-06-07	2020-04-08	46	66	-20	40	1	1	0	1	1	1	0	1
Becker, Minnesota, US	27005	Minnesota	2020-05-19	2020-03-28	2020-05-18	0	1	9.29611015890538	9.13010819178207	18	22	87.5945785299016	24.71405741	Tuesday	34423	52	1	2020-04-02	2020-03-13	2020-06-07	2020-04-08	47	67	-19	41	1	1	0	1	1	1	0	1
Becker, Minnesota, US	27005	Minnesota	2020-05-20	2020-03-28	2020-05-18	0	1	9.29611015890538	9.29611015890538	19	21.4285714285714	87.5945785299016	24.71405741	Wednesday	34423	53	2	2020-04-02	2020-03-13	2020-06-07	2020-04-08	48	68	-18	42	1	1	0	1	1	1	0	1
Becker, Minnesota, US	27005	Minnesota	2020-05-21	2020-03-28	2020-05-18	0	1	9.58661360137118	9.42061163424787	19	21.2857142857143	87.5945785299016	24.71405741	Thursday	34423	54	3	2020-04-02	2020-03-13	2020-06-07	2020-04-08	49	69	-17	43	1	1	0	1	1	1	0	1
Becker, Minnesota, US	27005	Minnesota	2020-05-22	2020-03-28	2020-05-18	0	1	9.58661360137118	9.50361261780952	16	21.4285714285714	87.5945785299016	24.71405741	Friday	34423	55	4	2020-04-02	2020-03-13	2020-06-07	2020-04-08	50	70	-16	44	1	1	0	1	1	1	0	1
Becker, Minnesota, US	27005	Minnesota	2020-05-23	2020-03-28	2020-05-18	0	1	9.29611015890538	9.46211212602869	25	21	87.5945785299016	24.71405741	Saturday	34423	56	5	2020-04-02	2020-03-13	2020-06-07	2020-04-08	51	71	-15	45	1	1	0	1	1	1	0	1
Becker, Minnesota, US	27005	Minnesota	2020-05-24	2020-03-28	2020-05-18	0	1	9.29611015890538	9.42061163424787	28	20.8571428571429	87.5945785299016	24.71405741	Sunday	34423	57	6	2020-04-02	2020-03-13	2020-06-07	2020-04-08	52	72	-14	46	1	1	0	1	1	1	0	1
Becker, Minnesota, US	27005	Minnesota	2020-05-25	2020-03-28	2020-05-18	0	1	10.7486273712344	9.58661360137118	29	22	87.5945785299016	24.71405741	Monday	34423	58	7	2020-04-02	2020-03-13	2020-06-07	2020-04-08	53	73	-13	47	1	1	0	1	1	1	0	1
Becker, Minnesota, US	27005	Minnesota	2020-05-26	2020-03-28	2020-05-18	0	1	10.7486273712344	9.79411606027531	17	21.8571428571429	87.5945785299016	24.71405741	Tuesday	34423	59	8	2020-04-02	2020-03-13	2020-06-07	2020-04-08	54	74	-12	48	1	1	0	1	1	1	0	1
Becker, Minnesota, US	27005	Minnesota	2020-05-27	2020-03-28	2020-05-18	0	1	10.7486273712344	10.0016185191795	11	20.7142857142857	87.5945785299016	24.71405741	Wednesday	34423	60	9	2020-04-02	2020-03-13	2020-06-07	2020-04-08	55	75	-11	49	1	1	0	1	1	1	0	1
Becker, Minnesota, US	27005	Minnesota	2020-05-28	2020-03-28	2020-05-18	0	1	10.4581239287686	10.1261199945219	18	20.5714285714286	87.5945785299016	24.71405741	Thursday	34423	61	10	2020-04-02	2020-03-13	2020-06-07	2020-04-08	56	76	-10	50	1	1	0	1	1	1	0	1
Becker, Minnesota, US	27005	Minnesota	2020-05-29	2020-03-28	2020-05-18	0	1	10.4581239287686	10.2506214698644	13	20.1428571428571	87.5945785299016	24.71405741	Friday	34423	62	11	2020-04-02	2020-03-13	2020-06-07	2020-04-08	57	77	-9	51	1	1	0	1	1	1	0	1
Becker, Minnesota, US	27005	Minnesota	2020-05-30	2020-03-28	2020-05-18	0	1	11.3296342561659	10.5411249123302	23	19.8571428571429	87.5945785299016	24.71405741	Saturday	34423	63	12	2020-04-02	2020-03-13	2020-06-07	2020-04-08	58	78	-8	52	1	1	0	1	1	1	0	1
Becker, Minnesota, US	27005	Minnesota	2020-05-31	2020-03-28	2020-05-18	0	1	11.6201376986317	10.8731288465768	32	20.4285714285714	87.5945785299016	24.71405741	Sunday	34423	64	13	2020-04-02	2020-03-13	2020-06-07	2020-04-08	59	79	-7	53	1	1	0	1	1	1	0	1
Becker, Minnesota, US	27005	Minnesota	2020-06-01	2020-03-28	2020-05-18	0	1	11.6201376986317	10.9976303219193	14	18.2857142857143	87.5945785299016	24.71405741	Monday	34423	65	14	2020-04-02	2020-03-13	2020-06-07	2020-04-08	60	80	-6	54	1	1	0	1	1	1	0	1
Becker, Minnesota, US	27005	Minnesota	2020-06-02	2020-03-28	2020-05-18	0	1	11.9106411410975	11.1636322890426	17	18.2857142857143	87.5945785299016	24.71405741	Tuesday	34423	66	15	2020-04-02	2020-03-13	2020-06-07	2020-04-08	61	81	-5	55	1	1	0	1	1	1	0	1
Becker, Minnesota, US	27005	Minnesota	2020-06-03	2020-03-28	2020-05-18	0	1	11.9106411410975	11.3296342561659	13	18.5714285714286	87.5945785299016	24.71405741	Wednesday	34423	67	16	2020-04-02	2020-03-13	2020-06-07	2020-04-08	62	82	-4	56	1	1	0	1	1	1	0	1
Becker, Minnesota, US	27005	Minnesota	2020-06-04	2020-03-28	2020-05-18	0	1	12.4916480260291	11.6201376986317	14	18	87.5945785299016	24.71405741	Thursday	34423	68	17	2020-04-02	2020-03-13	2020-06-07	2020-04-08	63	83	-3	57	1	1	0	1	1	1	0	1
Becker, Minnesota, US	27005	Minnesota	2020-06-05	2020-03-28	2020-05-18	0	1	12.7821514684949	11.9521416328783	15	18.2857142857143	87.5945785299016	24.71405741	Friday	34423	69	18	2020-04-02	2020-03-13	2020-06-07	2020-04-08	64	84	-2	58	1	1	0	1	1	1	0	1
Becker, Minnesota, US	27005	Minnesota	2020-06-06	2020-03-28	2020-05-18	0	1	12.7821514684949	12.1596440917825	27	18.8571428571429	87.5945785299016	24.71405741	Saturday	34423	70	19	2020-04-02	2020-03-13	2020-06-07	2020-04-08	65	85	-1	59	1	1	0	1	1	1	0	1
Becker, Minnesota, US	27005	Minnesota	2020-06-07	2020-03-28	2020-05-18	0	1	12.7821514684949	12.3256460589058	32	18.8571428571429	87.5945785299016	24.71405741	Sunday	34423	71	20	2020-04-02	2020-03-13	2020-06-07	2020-04-08	66	86	0	60	1	1	0	1	0	1	0	1
Becker, Minnesota, US	27005	Minnesota	2020-06-08	2020-03-28	2020-05-18	0	1	12.7821514684949	12.4916480260291	18	19.4285714285714	87.5945785299016	24.71405741	Monday	34423	72	21	2020-04-02	2020-03-13	2020-06-07	2020-04-08	67	87	1	61	1	1	1	1	0	1	0	1
Becker, Minnesota, US	27005	Minnesota	2020-06-09	2020-03-28	2020-05-18	0	1	13.0726549109607	12.6576499931524	20	19.8571428571429	87.5945785299016	24.71405741	Tuesday	34423	73	22	2020-04-02	2020-03-13	2020-06-07	2020-04-08	68	88	2	62	1	1	1	1	0	1	0	1
Becker, Minnesota, US	27005	Minnesota	2020-06-10	2020-03-28	2020-05-18	0	1	13.0726549109607	12.8236519602757	14	20	87.5945785299016	24.71405741	Wednesday	34423	74	23	2020-04-02	2020-03-13	2020-06-07	2020-04-08	69	89	3	63	1	1	1	1	0	1	0	1
Becker, Minnesota, US	27005	Minnesota	2020-06-11	2020-03-28	2020-05-18	0	1	13.0726549109607	12.9066529438374	13	19.8571428571429	87.5945785299016	24.71405741	Thursday	34423	75	24	2020-04-02	2020-03-13	2020-06-07	2020-04-08	70	90	4	64	1	1	1	1	0	1	0	1
Becker, Minnesota, US	27005	Minnesota	2020-06-12	2020-03-28	2020-05-18	0	1	13.6536617958923	13.0311544191799	14	19.7142857142857	87.5945785299016	24.71405741	Friday	34423	76	25	2020-04-02	2020-03-13	2020-06-07	2020-04-08	71	91	5	65	1	1	1	1	0	1	0	1
Becker, Minnesota, US	27005	Minnesota	2020-06-13	2020-03-28	2020-05-18	0	1	14.2346686808239	13.238656878084	22	19	87.5945785299016	24.71405741	Saturday	34423	77	26	2020-04-02	2020-03-13	2020-06-07	2020-04-08	72	92	6	66	1	1	1	1	0	1	0	1
Becker, Minnesota, US	27005	Minnesota	2020-06-14	2020-03-28	2020-05-18	0	1	14.2346686808239	13.4461593369881	24	17.8571428571429	87.5945785299016	24.71405741	Sunday	34423	78	27	2020-04-02	2020-03-13	2020-06-07	2020-04-08	73	93	7	67	1	1	1	1	0	1	0	1
Becker, Minnesota, US	27005	Minnesota	2020-06-15	2020-03-28	2020-05-18	0	1	14.5251721232897	13.6951622876731	18	17.8571428571429	87.5945785299016	24.71405741	Monday	34423	79	28	2020-04-02	2020-03-13	2020-06-07	2020-04-08	74	94	8	68	1	1	1	1	0	1	0	1
Becker, Minnesota, US	27005	Minnesota	2020-06-16	2020-03-28	2020-05-18	0	1	14.5251721232897	13.9026647465772	17	17.4285714285714	87.5945785299016	24.71405741	Tuesday	34423	80	29	2020-04-02	2020-03-13	2020-06-07	2020-04-08	75	95	9	69	1	1	1	1	0	1	0	1
Becker, Minnesota, US	27005	Minnesota	2020-06-17	2020-03-28	2020-05-18	0	1	14.2346686808239	14.0686667137006	19	18.1428571428571	87.5945785299016	24.71405741	Wednesday	34423	81	30	2020-04-02	2020-03-13	2020-06-07	2020-04-08	76	96	10	70	1	1	1	1	0	1	0	1
Becker, Minnesota, US	27005	Minnesota	2020-06-18	2020-03-28	2020-05-18	0	1	14.2346686808239	14.2346686808239	17	18.7142857142857	87.5945785299016	24.71405741	Thursday	34423	82	31	2020-04-02	2020-03-13	2020-06-07	2020-04-08	77	97	11	71	1	1	1	1	0	1	0	1
Becker, Minnesota, US	27005	Minnesota	2020-06-19	2020-03-28	2020-05-18	0	1	13.9441652383581	14.2761691726047	15	18.8571428571429	87.5945785299016	24.71405741	Friday	34423	83	32	2020-04-02	2020-03-13	2020-06-07	2020-04-08	78	98	12	72	1	1	1	1	0	1	0	1
Becker, Minnesota, US	27005	Minnesota	2020-06-20	2020-03-28	2020-05-18	0	1	14.5251721232897	14.3176696643855	24	19.1428571428571	87.5945785299016	24.71405741	Saturday	34423	84	33	2020-04-02	2020-03-13	2020-06-07	2020-04-08	79	99	13	73	1	1	1	1	0	1	0	1
Becker, Minnesota, US	27005	Minnesota	2020-06-21	2020-03-28	2020-05-18	0	1	14.2346686808239	14.3176696643855	22	18.8571428571429	87.5945785299016	24.71405741	Sunday	34423	85	34	2020-04-02	2020-03-13	2020-06-07	2020-04-08	80	100	14	74	1	1	1	1	0	1	0	1
Becker, Minnesota, US	27005	Minnesota	2020-06-22	2020-03-28	2020-05-18	0	1	14.5251721232897	14.3176696643855	17	18.7142857142857	87.5945785299016	24.71405741	Monday	34423	86	35	2020-04-02	2020-03-13	2020-06-07	2020-04-08	81	101	15	75	1	1	1	1	0	1	0	1
Becker, Minnesota, US	27005	Minnesota	2020-06-23	2020-03-28	2020-05-18	0	1	14.5251721232897	14.3176696643855	17	18.7142857142857	87.5945785299016	24.71405741	Tuesday	34423	87	36	2020-04-02	2020-03-13	2020-06-07	2020-04-08	82	102	16	76	1	1	1	1	0	1	0	1
Becker, Minnesota, US	27005	Minnesota	2020-06-24	2020-03-28	2020-05-18	0	1	15.396682450687	14.4836716315088	20	18.8571428571429	87.5945785299016	24.71405741	Wednesday	34423	88	37	2020-04-02	2020-03-13	2020-06-07	2020-04-08	83	103	17	77	1	1	1	1	0	1	0	1
Becker, Minnesota, US	27005	Minnesota	2020-06-25	2020-03-28	2020-05-18	0	1	15.396682450687	14.6496735986321	15	18.5714285714286	87.5945785299016	24.71405741	Thursday	34423	89	38	2020-04-02	2020-03-13	2020-06-07	2020-04-08	84	104	18	78	1	1	1	1	0	1	0	1
Becker, Minnesota, US	27005	Minnesota	2020-06-26	2020-03-28	2020-05-18	0	1	15.396682450687	14.8571760575363	15	18.5714285714286	87.5945785299016	24.71405741	Friday	34423	90	39	2020-04-02	2020-03-13	2020-06-07	2020-04-08	85	105	19	79	1	1	1	1	0	1	0	1
Becker, Minnesota, US	27005	Minnesota	2020-06-27	2020-03-28	2020-05-18	0	1	15.6871858931528	15.0231780246596	24	18.5714285714286	87.5945785299016	24.71405741	Saturday	34423	91	40	2020-04-02	2020-03-13	2020-06-07	2020-04-08	86	106	20	80	1	1	1	1	0	1	0	1
Becker, Minnesota, US	27005	Minnesota	2020-06-28	2020-03-28	2020-05-18	0	1	15.6871858931528	15.2306804835637	21	18.4285714285714	87.5945785299016	24.71405741	Sunday	34423	92	41	2020-04-02	2020-03-13	2020-06-07	2020-04-08	87	107	21	81	1	1	1	1	0	1	0	1
Becker, Minnesota, US	27005	Minnesota	2020-06-29	2020-03-28	2020-05-18	0	1	15.6871858931528	15.396682450687	23	19.2857142857143	87.5945785299016	24.71405741	Monday	34423	93	42	2020-04-02	2020-03-13	2020-06-07	2020-04-08	88	108	22	82	1	1	1	1	0	1	0	1
Becker, Minnesota, US	27005	Minnesota	2020-06-30	2020-03-28	2020-05-18	0	1	15.6871858931528	15.5626844178104	20	19.7142857142857	87.5945785299016	24.71405741	Tuesday	34423	94	43	2020-04-02	2020-03-13	2020-06-07	2020-04-08	89	109	23	83	1	1	1	1	0	1	0	1
Becker, Minnesota, US	27005	Minnesota	2020-07-01	2020-03-28	2020-05-18	0	1	15.9776893356186	15.645685401372	16	19.1428571428571	87.5945785299016	24.71405741	Wednesday	34423	95	44	2020-04-02	2020-03-13	2020-06-07	2020-04-08	90	110	24	84	1	1	1	1	0	1	0	1
Becker, Minnesota, US	27005	Minnesota	2020-07-02	2020-03-28	2020-05-18	0	1	15.9776893356186	15.7286863849337	16	19.2857142857143	87.5945785299016	24.71405741	Thursday	34423	96	45	2020-04-02	2020-03-13	2020-06-07	2020-04-08	91	111	25	85	1	1	1	1	0	1	0	1
Becker, Minnesota, US	27005	Minnesota	2020-07-03	2020-03-28	2020-05-18	0	1	15.9776893356186	15.8116873684953	24	20.5714285714286	87.5945785299016	24.71405741	Friday	34423	97	46	2020-04-02	2020-03-13	2020-06-07	2020-04-08	92	112	26	86	1	1	1	1	0	1	0	1
Becker, Minnesota, US	27005	Minnesota	2020-07-04	2020-03-28	2020-05-18	0	1	15.9776893356186	15.8531878602761	31	21.5714285714286	87.5945785299016	24.71405741	Saturday	34423	98	47	2020-04-02	2020-03-13	2020-06-07	2020-04-08	93	113	27	87	1	1	1	1	0	1	0	1
Becker, Minnesota, US	27005	Minnesota	2020-07-05	2020-03-28	2020-05-18	0	1	16.2681927780844	15.9361888438378	33	23.2857142857143	87.5945785299016	24.71405741	Sunday	34423	99	48	2020-04-02	2020-03-13	2020-06-07	2020-04-08	94	114	28	88	1	1	1	1	0	1	0	1
Bedford, Pennsylvania, US	42009	Pennsylvania	2020-03-01	2020-04-01	2020-06-05	1	0	0	4.31335899564089	27	30.8571428571429	97.2445521827712	49.15753973	Sunday	47888	-31	-96	2020-04-06	2020-03-17	2020-06-25	2020-04-26	-36	-16	-116	-56	0	0	0	0	1	0	1	0
Bedford, Pennsylvania, US	42009	Pennsylvania	2020-03-02	2020-04-01	2020-06-05	1	0	0	3.59446582970074	16	28.7142857142857	97.2445521827712	49.15753973	Monday	47888	-30	-95	2020-04-06	2020-03-17	2020-06-25	2020-04-26	-35	-15	-115	-55	0	0	0	0	1	0	1	0
Bedford, Pennsylvania, US	42009	Pennsylvania	2020-03-03	2020-04-01	2020-06-05	1	0	0	2.8755726637606	18	27.2857142857143	97.2445521827712	49.15753973	Tuesday	47888	-29	-94	2020-04-06	2020-03-17	2020-06-25	2020-04-26	-34	-14	-114	-54	0	0	0	0	1	0	1	0
Bedford, Pennsylvania, US	42009	Pennsylvania	2020-03-04	2020-04-01	2020-06-05	1	0	0	2.15667949782045	14	26	97.2445521827712	49.15753973	Wednesday	47888	-28	-93	2020-04-06	2020-03-17	2020-06-25	2020-04-26	-33	-13	-113	-53	0	0	0	0	1	0	1	0
Bedford, Pennsylvania, US	42009	Pennsylvania	2020-03-05	2020-04-01	2020-06-05	1	0	0	1.4377863318803	11	23.8571428571429	97.2445521827712	49.15753973	Thursday	47888	-27	-92	2020-04-06	2020-03-17	2020-06-25	2020-04-26	-32	-12	-112	-52	0	0	0	0	1	0	1	0
Bedford, Pennsylvania, US	42009	Pennsylvania	2020-03-06	2020-04-01	2020-06-05	1	0	0	0.718893165940149	12	20.5714285714286	97.2445521827712	49.15753973	Friday	47888	-26	-91	2020-04-06	2020-03-17	2020-06-25	2020-04-26	-31	-11	-111	-51	0	0	0	0	1	0	1	0
Bedford, Pennsylvania, US	42009	Pennsylvania	2020-03-07	2020-04-01	2020-06-05	1	0	0	0	20	16.8571428571429	97.2445521827712	49.15753973	Saturday	47888	-25	-90	2020-04-06	2020-03-17	2020-06-25	2020-04-26	-30	-10	-110	-50	0	0	0	0	1	0	1	0
Bedford, Pennsylvania, US	42009	Pennsylvania	2020-03-08	2020-04-01	2020-06-05	1	0	0	0	28	17	97.2445521827712	49.15753973	Sunday	47888	-24	-89	2020-04-06	2020-03-17	2020-06-25	2020-04-26	-29	-9	-109	-49	0	0	0	0	1	0	1	0
Bedford, Pennsylvania, US	42009	Pennsylvania	2020-03-09	2020-04-01	2020-06-05	1	0	0	0	15	16.8571428571429	97.2445521827712	49.15753973	Monday	47888	-23	-88	2020-04-06	2020-03-17	2020-06-25	2020-04-26	-28	-8	-108	-48	0	0	0	0	1	0	1	0
Bedford, Pennsylvania, US	42009	Pennsylvania	2020-03-10	2020-04-01	2020-06-05	1	0	0	0	14	16.2857142857143	97.2445521827712	49.15753973	Tuesday	47888	-22	-87	2020-04-06	2020-03-17	2020-06-25	2020-04-26	-27	-7	-107	-47	0	0	0	0	1	0	1	0
Bedford, Pennsylvania, US	42009	Pennsylvania	2020-03-11	2020-04-01	2020-06-05	1	0	0	0	13	16.1428571428571	97.2445521827712	49.15753973	Wednesday	47888	-21	-86	2020-04-06	2020-03-17	2020-06-25	2020-04-26	-26	-6	-106	-46	0	0	0	0	1	0	1	0
Bedford, Pennsylvania, US	42009	Pennsylvania	2020-03-12	2020-04-01	2020-06-05	1	0	0	0	12	16.2857142857143	97.2445521827712	49.15753973	Thursday	47888	-20	-85	2020-04-06	2020-03-17	2020-06-25	2020-04-26	-25	-5	-105	-45	0	0	0	0	1	0	1	0
Bedford, Pennsylvania, US	42009	Pennsylvania	2020-03-13	2020-04-01	2020-06-05	1	0	0	0	12	16.2857142857143	97.2445521827712	49.15753973	Friday	47888	-19	-84	2020-04-06	2020-03-17	2020-06-25	2020-04-26	-24	-4	-104	-44	0	0	0	0	1	0	1	0
Bedford, Pennsylvania, US	42009	Pennsylvania	2020-03-14	2020-04-01	2020-06-05	1	0	0	0	29	17.5714285714286	97.2445521827712	49.15753973	Saturday	47888	-18	-83	2020-04-06	2020-03-17	2020-06-25	2020-04-26	-23	-3	-103	-43	0	0	0	0	1	0	1	0
Bedford, Pennsylvania, US	42009	Pennsylvania	2020-03-15	2020-04-01	2020-06-05	1	0	0	0	40	19.2857142857143	97.2445521827712	49.15753973	Sunday	47888	-17	-82	2020-04-06	2020-03-17	2020-06-25	2020-04-26	-22	-2	-102	-42	0	0	0	0	1	0	1	0
Bedford, Pennsylvania, US	42009	Pennsylvania	2020-03-16	2020-04-01	2020-06-05	1	0	0	0	17	19.5714285714286	97.2445521827712	49.15753973	Monday	47888	-16	-81	2020-04-06	2020-03-17	2020-06-25	2020-04-26	-21	-1	-101	-41	0	0	0	0	1	0	1	0
Bedford, Pennsylvania, US	42009	Pennsylvania	2020-03-17	2020-04-01	2020-06-05	1	0	0	0	26	21.2857142857143	97.2445521827712	49.15753973	Tuesday	47888	-15	-80	2020-04-06	2020-03-17	2020-06-25	2020-04-26	-20	0	-100	-40	0	0	0	0	1	0	1	0
Bedford, Pennsylvania, US	42009	Pennsylvania	2020-03-18	2020-04-01	2020-06-05	1	0	0	0	32	24	97.2445521827712	49.15753973	Wednesday	47888	-14	-79	2020-04-06	2020-03-17	2020-06-25	2020-04-26	-19	1	-99	-39	0	1	0	0	1	0	1	1
Bedford, Pennsylvania, US	42009	Pennsylvania	2020-03-19	2020-04-01	2020-06-05	1	0	0	0	31	26.7142857142857	97.2445521827712	49.15753973	Thursday	47888	-13	-78	2020-04-06	2020-03-17	2020-06-25	2020-04-26	-18	2	-98	-38	0	1	0	0	1	0	1	1
Bedford, Pennsylvania, US	42009	Pennsylvania	2020-03-20	2020-04-01	2020-06-05	1	0	0	0	26	28.7142857142857	97.2445521827712	49.15753973	Friday	47888	-12	-77	2020-04-06	2020-03-17	2020-06-25	2020-04-26	-17	3	-97	-37	0	1	0	0	1	0	1	1
Bedford, Pennsylvania, US	42009	Pennsylvania	2020-03-21	2020-04-01	2020-06-05	1	0	0	0	49	31.5714285714286	97.2445521827712	49.15753973	Saturday	47888	-11	-76	2020-04-06	2020-03-17	2020-06-25	2020-04-26	-16	4	-96	-36	0	1	0	0	1	0	1	1
Bedford, Pennsylvania, US	42009	Pennsylvania	2020-03-22	2020-04-01	2020-06-05	1	0	0	0	57	34	97.2445521827712	49.15753973	Sunday	47888	-10	-75	2020-04-06	2020-03-17	2020-06-25	2020-04-26	-15	5	-95	-35	0	1	0	0	1	0	1	1
Bedford, Pennsylvania, US	42009	Pennsylvania	2020-03-23	2020-04-01	2020-06-05	1	0	0	0	43	37.7142857142857	97.2445521827712	49.15753973	Monday	47888	-9	-74	2020-04-06	2020-03-17	2020-06-25	2020-04-26	-14	6	-94	-34	0	1	0	0	1	0	1	1
Bedford, Pennsylvania, US	42009	Pennsylvania	2020-03-24	2020-04-01	2020-06-05	1	0	0	0	33	38.7142857142857	97.2445521827712	49.15753973	Tuesday	47888	-8	-73	2020-04-06	2020-03-17	2020-06-25	2020-04-26	-13	7	-93	-33	0	1	0	0	1	0	1	1
Bedford, Pennsylvania, US	42009	Pennsylvania	2020-03-25	2020-04-01	2020-06-05	1	0	0	0	37	39.4285714285714	97.2445521827712	49.15753973	Wednesday	47888	-7	-72	2020-04-06	2020-03-17	2020-06-25	2020-04-26	-12	8	-92	-32	0	1	0	0	1	0	1	1
Bedford, Pennsylvania, US	42009	Pennsylvania	2020-03-26	2020-04-01	2020-06-05	1	0	0	0	39	40.5714285714286	97.2445521827712	49.15753973	Thursday	47888	-6	-71	2020-04-06	2020-03-17	2020-06-25	2020-04-26	-11	9	-91	-31	0	1	0	0	1	0	1	1
Bedford, Pennsylvania, US	42009	Pennsylvania	2020-03-27	2020-04-01	2020-06-05	1	0	0	0	32	41.4285714285714	97.2445521827712	49.15753973	Friday	47888	-5	-70	2020-04-06	2020-03-17	2020-06-25	2020-04-26	-10	10	-90	-30	0	1	0	0	1	0	1	1
Bedford, Pennsylvania, US	42009	Pennsylvania	2020-03-28	2020-04-01	2020-06-05	1	0	0	0	56	42.4285714285714	97.2445521827712	49.15753973	Saturday	47888	-4	-69	2020-04-06	2020-03-17	2020-06-25	2020-04-26	-9	11	-89	-29	0	1	0	0	1	0	1	1
Bedford, Pennsylvania, US	42009	Pennsylvania	2020-03-29	2020-04-01	2020-06-05	1	0	0	0	53	41.8571428571429	97.2445521827712	49.15753973	Sunday	47888	-3	-68	2020-04-06	2020-03-17	2020-06-25	2020-04-26	-8	12	-88	-28	0	1	0	0	1	0	1	1
Bedford, Pennsylvania, US	42009	Pennsylvania	2020-03-30	2020-04-01	2020-06-05	1	0	0	0	36	40.8571428571429	97.2445521827712	49.15753973	Monday	47888	-2	-67	2020-04-06	2020-03-17	2020-06-25	2020-04-26	-7	13	-87	-27	0	1	0	0	1	0	1	1
Bedford, Pennsylvania, US	42009	Pennsylvania	2020-03-31	2020-04-01	2020-06-05	1	0	0.417641162712997	0.0596630232447139	40	41.8571428571429	97.2445521827712	49.15753973	Tuesday	47888	-1	-66	2020-04-06	2020-03-17	2020-06-25	2020-04-26	-6	14	-86	-26	0	1	0	0	1	0	1	1
Bedford, Pennsylvania, US	42009	Pennsylvania	2020-04-01	2020-04-01	2020-06-05	1	0	0.626461744069495	0.149157558111785	36	41.7142857142857	97.2445521827712	49.15753973	Wednesday	47888	0	-65	2020-04-06	2020-03-17	2020-06-25	2020-04-26	-5	15	-85	-25	0	1	0	0	1	0	1	1
Bedford, Pennsylvania, US	42009	Pennsylvania	2020-04-02	2020-04-01	2020-06-05	1	1	0.626461744069495	0.238652092978855	46	42.7142857142857	97.2445521827712	49.15753973	Thursday	47888	1	-64	2020-04-06	2020-03-17	2020-06-25	2020-04-26	-4	16	-84	-24	0	1	0	0	1	0	1	1
Bedford, Pennsylvania, US	42009	Pennsylvania	2020-04-03	2020-04-01	2020-06-05	1	1	0.626461744069495	0.328146627845926	37	43.4285714285714	97.2445521827712	49.15753973	Friday	47888	2	-63	2020-04-06	2020-03-17	2020-06-25	2020-04-26	-3	17	-83	-23	0	1	0	0	1	0	1	1
Bedford, Pennsylvania, US	42009	Pennsylvania	2020-04-04	2020-04-01	2020-06-05	1	1	0.835282325425994	0.447472674335354	58	43.7142857142857	97.2445521827712	49.15753973	Saturday	47888	3	-62	2020-04-06	2020-03-17	2020-06-25	2020-04-26	-2	18	-82	-22	0	1	0	0	1	0	1	1
Bedford, Pennsylvania, US	42009	Pennsylvania	2020-04-05	2020-04-01	2020-06-05	1	1	0.835282325425994	0.566798720824782	62	45	97.2445521827712	49.15753973	Sunday	47888	4	-61	2020-04-06	2020-03-17	2020-06-25	2020-04-26	-1	19	-81	-21	0	1	0	0	1	0	1	1
Bedford, Pennsylvania, US	42009	Pennsylvania	2020-04-06	2020-04-01	2020-06-05	1	1	0.835282325425994	0.686124767314209	43	46	97.2445521827712	49.15753973	Monday	47888	5	-60	2020-04-06	2020-03-17	2020-06-25	2020-04-26	0	20	-80	-20	0	1	0	0	1	0	1	1
Bedford, Pennsylvania, US	42009	Pennsylvania	2020-04-07	2020-04-01	2020-06-05	1	1	0.835282325425994	0.745787790558923	41	46.1428571428571	97.2445521827712	49.15753973	Tuesday	47888	6	-59	2020-04-06	2020-03-17	2020-06-25	2020-04-26	1	21	-79	-19	1	1	0	0	1	1	1	1
Bedford, Pennsylvania, US	42009	Pennsylvania	2020-04-08	2020-04-01	2020-06-05	1	1	0.835282325425994	0.77561930218128	42	47	97.2445521827712	49.15753973	Wednesday	47888	7	-58	2020-04-06	2020-03-17	2020-06-25	2020-04-26	2	22	-78	-18	1	1	0	0	1	1	1	1
Bedford, Pennsylvania, US	42009	Pennsylvania	2020-04-09	2020-04-01	2020-06-05	1	1	0.835282325425994	0.805450813803637	39	46	97.2445521827712	49.15753973	Thursday	47888	8	-57	2020-04-06	2020-03-17	2020-06-25	2020-04-26	3	23	-77	-17	1	1	0	0	1	1	1	1
Bedford, Pennsylvania, US	42009	Pennsylvania	2020-04-10	2020-04-01	2020-06-05	1	1	0.626461744069495	0.805450813803637	44	47	97.2445521827712	49.15753973	Friday	47888	9	-56	2020-04-06	2020-03-17	2020-06-25	2020-04-26	4	24	-76	-16	1	1	0	0	1	1	1	1
Bedford, Pennsylvania, US	42009	Pennsylvania	2020-04-11	2020-04-01	2020-06-05	1	1	1.04410290678249	0.835282325425994	51	46	97.2445521827712	49.15753973	Saturday	47888	10	-55	2020-04-06	2020-03-17	2020-06-25	2020-04-26	5	25	-75	-15	1	1	0	0	1	1	1	1
Bedford, Pennsylvania, US	42009	Pennsylvania	2020-04-12	2020-04-01	2020-06-05	1	1	1.04410290678249	0.865113837048351	67	46.7142857142857	97.2445521827712	49.15753973	Sunday	47888	11	-54	2020-04-06	2020-03-17	2020-06-25	2020-04-26	6	26	-74	-14	1	1	0	0	1	1	1	1
Bedford, Pennsylvania, US	42009	Pennsylvania	2020-04-13	2020-04-01	2020-06-05	1	1	1.04410290678249	0.894945348670708	47	47.2857142857143	97.2445521827712	49.15753973	Monday	47888	12	-53	2020-04-06	2020-03-17	2020-06-25	2020-04-26	7	27	-73	-13	1	1	0	0	1	1	1	1
Bedford, Pennsylvania, US	42009	Pennsylvania	2020-04-14	2020-04-01	2020-06-05	1	1	1.04410290678249	0.924776860293065	38	46.8571428571429	97.2445521827712	49.15753973	Tuesday	47888	13	-52	2020-04-06	2020-03-17	2020-06-25	2020-04-26	8	28	-72	-12	1	1	0	0	1	1	1	1
Bedford, Pennsylvania, US	42009	Pennsylvania	2020-04-15	2020-04-01	2020-06-05	1	1	1.87938523220849	1.07393441840485	37	46.1428571428571	97.2445521827712	49.15753973	Wednesday	47888	14	-51	2020-04-06	2020-03-17	2020-06-25	2020-04-26	9	29	-71	-11	1	1	0	0	1	1	1	1
Bedford, Pennsylvania, US	42009	Pennsylvania	2020-04-16	2020-04-01	2020-06-05	1	1	2.29702639492148	1.28275499976135	35	45.5714285714286	97.2445521827712	49.15753973	Thursday	47888	15	-50	2020-04-06	2020-03-17	2020-06-25	2020-04-26	10	30	-70	-10	1	1	0	0	1	1	1	1
Bedford, Pennsylvania, US	42009	Pennsylvania	2020-04-17	2020-04-01	2020-06-05	1	1	2.71466755763448	1.58107011598492	40	45	97.2445521827712	49.15753973	Friday	47888	16	-49	2020-04-06	2020-03-17	2020-06-25	2020-04-26	11	31	-69	-9	1	1	0	0	1	1	1	1
Bedford, Pennsylvania, US	42009	Pennsylvania	2020-04-18	2020-04-01	2020-06-05	1	1	2.92348813899098	1.84955372058613	52	45.1428571428571	97.2445521827712	49.15753973	Saturday	47888	17	-48	2020-04-06	2020-03-17	2020-06-25	2020-04-26	12	32	-68	-8	1	1	0	0	1	1	1	1
Bedford, Pennsylvania, US	42009	Pennsylvania	2020-04-19	2020-04-01	2020-06-05	1	1	3.13230872034748	2.1478688368097	56	43.5714285714286	97.2445521827712	49.15753973	Sunday	47888	18	-47	2020-04-06	2020-03-17	2020-06-25	2020-04-26	13	33	-67	-7	1	1	0	0	1	1	1	1
Bedford, Pennsylvania, US	42009	Pennsylvania	2020-04-20	2020-04-01	2020-06-05	1	1	3.13230872034748	2.44618395303327	37	42.1428571428571	97.2445521827712	49.15753973	Monday	47888	19	-46	2020-04-06	2020-03-17	2020-06-25	2020-04-26	14	34	-66	-6	1	1	0	0	1	1	1	1
Bedford, Pennsylvania, US	42009	Pennsylvania	2020-04-21	2020-04-01	2020-06-05	1	1	3.34112930170398	2.77433058087919	38	42.1428571428571	97.2445521827712	49.15753973	Tuesday	47888	20	-45	2020-04-06	2020-03-17	2020-06-25	2020-04-26	15	35	-65	-5	1	1	0	0	1	1	1	1
Bedford, Pennsylvania, US	42009	Pennsylvania	2020-04-22	2020-04-01	2020-06-05	1	1	3.34112930170398	2.98315116223569	29	41	97.2445521827712	49.15753973	Wednesday	47888	21	-44	2020-04-06	2020-03-17	2020-06-25	2020-04-26	16	36	-64	-4	1	1	0	0	1	1	1	1
Bedford, Pennsylvania, US	42009	Pennsylvania	2020-04-23	2020-04-01	2020-06-05	1	1	4.17641162712997	3.25163476683691	32	40.5714285714286	97.2445521827712	49.15753973	Thursday	47888	22	-43	2020-04-06	2020-03-17	2020-06-25	2020-04-26	17	37	-63	-3	1	1	0	0	1	1	1	1
Bedford, Pennsylvania, US	42009	Pennsylvania	2020-04-24	2020-04-01	2020-06-05	1	1	4.38523220848647	3.49028685981576	33	39.5714285714286	97.2445521827712	49.15753973	Friday	47888	23	-42	2020-04-06	2020-03-17	2020-06-25	2020-04-26	18	38	-62	-2	1	1	0	0	1	1	1	1
Bedford, Pennsylvania, US	42009	Pennsylvania	2020-04-25	2020-04-01	2020-06-05	1	1	4.38523220848647	3.69910744117226	41	38	97.2445521827712	49.15753973	Saturday	47888	24	-41	2020-04-06	2020-03-17	2020-06-25	2020-04-26	19	39	-61	-1	1	1	0	0	1	1	1	1
Bedford, Pennsylvania, US	42009	Pennsylvania	2020-04-26	2020-04-01	2020-06-05	1	1	4.38523220848647	3.8780965109064	62	38.8571428571429	97.2445521827712	49.15753973	Sunday	47888	25	-40	2020-04-06	2020-03-17	2020-06-25	2020-04-26	20	40	-60	0	1	1	0	0	1	1	0	1
Bedford, Pennsylvania, US	42009	Pennsylvania	2020-04-27	2020-04-01	2020-06-05	1	1	4.38523220848647	4.05708558064054	31	38	97.2445521827712	49.15753973	Monday	47888	26	-39	2020-04-06	2020-03-17	2020-06-25	2020-04-26	21	41	-59	1	1	1	0	1	1	1	0	1
Bedford, Pennsylvania, US	42009	Pennsylvania	2020-04-28	2020-04-01	2020-06-05	1	1	4.59405278984297	4.23607465037468	33	37.2857142857143	97.2445521827712	49.15753973	Tuesday	47888	27	-38	2020-04-06	2020-03-17	2020-06-25	2020-04-26	22	42	-58	2	1	1	0	1	1	1	0	1
Bedford, Pennsylvania, US	42009	Pennsylvania	2020-04-29	2020-04-01	2020-06-05	1	1	5.01169395255596	4.47472674335354	27	37	97.2445521827712	49.15753973	Wednesday	47888	28	-37	2020-04-06	2020-03-17	2020-06-25	2020-04-26	23	43	-57	3	1	1	0	1	1	1	0	1
Bedford, Pennsylvania, US	42009	Pennsylvania	2020-04-30	2020-04-01	2020-06-05	1	1	5.01169395255596	4.59405278984297	34	37.2857142857143	97.2445521827712	49.15753973	Thursday	47888	29	-36	2020-04-06	2020-03-17	2020-06-25	2020-04-26	24	44	-56	4	1	1	0	1	1	1	0	1
Bedford, Pennsylvania, US	42009	Pennsylvania	2020-05-01	2020-04-01	2020-06-05	1	1	5.01169395255596	4.68354732471004	17	35	97.2445521827712	49.15753973	Friday	47888	30	-35	2020-04-06	2020-03-17	2020-06-25	2020-04-26	25	45	-55	5	1	1	0	1	1	1	0	1
Bedford, Pennsylvania, US	42009	Pennsylvania	2020-05-02	2020-04-01	2020-06-05	1	1	5.01169395255596	4.77304185957711	27	33	97.2445521827712	49.15753973	Saturday	47888	31	-34	2020-04-06	2020-03-17	2020-06-25	2020-04-26	26	46	-54	6	1	1	0	1	1	1	0	1
Bedford, Pennsylvania, US	42009	Pennsylvania	2020-05-03	2020-04-01	2020-06-05	1	1	5.01169395255596	4.86253639444418	46	30.7142857142857	97.2445521827712	49.15753973	Sunday	47888	32	-33	2020-04-06	2020-03-17	2020-06-25	2020-04-26	27	47	-53	7	1	1	0	1	1	1	0	1
Bedford, Pennsylvania, US	42009	Pennsylvania	2020-05-04	2020-04-01	2020-06-05	1	1	5.01169395255596	4.95203092931125	24	29.7142857142857	97.2445521827712	49.15753973	Monday	47888	33	-32	2020-04-06	2020-03-17	2020-06-25	2020-04-26	28	48	-52	8	1	1	0	1	1	1	0	1
Bedford, Pennsylvania, US	42009	Pennsylvania	2020-05-05	2020-04-01	2020-06-05	1	1	5.42933511526896	5.07135697580068	26	28.7142857142857	97.2445521827712	49.15753973	Tuesday	47888	34	-31	2020-04-06	2020-03-17	2020-06-25	2020-04-26	29	49	-51	9	1	1	0	1	1	1	0	1
Bedford, Pennsylvania, US	42009	Pennsylvania	2020-05-06	2020-04-01	2020-06-05	1	1	5.63815569662546	5.16085151066775	33	29.5714285714286	97.2445521827712	49.15753973	Wednesday	47888	35	-30	2020-04-06	2020-03-17	2020-06-25	2020-04-26	30	50	-50	10	1	1	0	1	1	1	0	1
Bedford, Pennsylvania, US	42009	Pennsylvania	2020-05-07	2020-04-01	2020-06-05	1	1	5.63815569662546	5.25034604553482	20	27.5714285714286	97.2445521827712	49.15753973	Thursday	47888	36	-29	2020-04-06	2020-03-17	2020-06-25	2020-04-26	31	51	-49	11	1	1	0	1	1	1	0	1
Bedford, Pennsylvania, US	42009	Pennsylvania	2020-05-08	2020-04-01	2020-06-05	1	1	5.84697627798196	5.36967209202425	23	28.4285714285714	97.2445521827712	49.15753973	Friday	47888	37	-28	2020-04-06	2020-03-17	2020-06-25	2020-04-26	32	52	-48	12	1	1	0	1	1	1	0	1
Bedford, Pennsylvania, US	42009	Pennsylvania	2020-05-09	2020-04-01	2020-06-05	1	1	6.05579685933846	5.51882965013603	33	29.2857142857143	97.2445521827712	49.15753973	Saturday	47888	38	-27	2020-04-06	2020-03-17	2020-06-25	2020-04-26	33	53	-47	13	1	1	0	1	1	1	0	1
Bedford, Pennsylvania, US	42009	Pennsylvania	2020-05-10	2020-04-01	2020-06-05	1	1	6.05579685933846	5.66798720824782	37	28	97.2445521827712	49.15753973	Sunday	47888	39	-26	2020-04-06	2020-03-17	2020-06-25	2020-04-26	34	54	-46	14	1	1	0	1	1	1	0	1
Bedford, Pennsylvania, US	42009	Pennsylvania	2020-05-11	2020-04-01	2020-06-05	1	1	6.05579685933846	5.8171447663596	25	28.1428571428571	97.2445521827712	49.15753973	Monday	47888	40	-25	2020-04-06	2020-03-17	2020-06-25	2020-04-26	35	55	-45	15	1	1	0	1	1	1	0	1
Bedford, Pennsylvania, US	42009	Pennsylvania	2020-05-12	2020-04-01	2020-06-05	1	1	6.05579685933846	5.90663930122667	21	27.4285714285714	97.2445521827712	49.15753973	Tuesday	47888	41	-24	2020-04-06	2020-03-17	2020-06-25	2020-04-26	36	56	-44	16	1	1	0	1	1	1	0	1
Bedford, Pennsylvania, US	42009	Pennsylvania	2020-05-13	2020-04-01	2020-06-05	1	1	6.05579685933846	5.96630232447139	17	25.1428571428571	97.2445521827712	49.15753973	Wednesday	47888	42	-23	2020-04-06	2020-03-17	2020-06-25	2020-04-26	37	57	-43	17	1	1	0	1	1	1	0	1
Bedford, Pennsylvania, US	42009	Pennsylvania	2020-05-14	2020-04-01	2020-06-05	1	1	6.26461744069495	6.05579685933846	21	25.2857142857143	97.2445521827712	49.15753973	Thursday	47888	43	-22	2020-04-06	2020-03-17	2020-06-25	2020-04-26	38	58	-42	18	1	1	0	1	1	1	0	1
Bedford, Pennsylvania, US	42009	Pennsylvania	2020-05-15	2020-04-01	2020-06-05	1	1	6.26461744069495	6.11545988258317	13	23.8571428571429	97.2445521827712	49.15753973	Friday	47888	44	-21	2020-04-06	2020-03-17	2020-06-25	2020-04-26	39	59	-41	19	1	1	0	1	1	1	0	1
Bedford, Pennsylvania, US	42009	Pennsylvania	2020-05-16	2020-04-01	2020-06-05	1	1	6.68225860340795	6.20495441745024	24	22.5714285714286	97.2445521827712	49.15753973	Saturday	47888	45	-20	2020-04-06	2020-03-17	2020-06-25	2020-04-26	40	60	-40	20	1	1	0	1	1	1	0	1
Bedford, Pennsylvania, US	42009	Pennsylvania	2020-05-17	2020-04-01	2020-06-05	1	1	6.68225860340795	6.29444895231731	39	22.8571428571429	97.2445521827712	49.15753973	Sunday	47888	46	-19	2020-04-06	2020-03-17	2020-06-25	2020-04-26	41	61	-39	21	1	1	0	1	1	1	0	1
Bedford, Pennsylvania, US	42009	Pennsylvania	2020-05-18	2020-04-01	2020-06-05	1	1	6.68225860340795	6.38394348718438	20	22.1428571428571	97.2445521827712	49.15753973	Monday	47888	47	-18	2020-04-06	2020-03-17	2020-06-25	2020-04-26	42	62	-38	22	1	1	0	1	1	1	0	1
Bedford, Pennsylvania, US	42009	Pennsylvania	2020-05-19	2020-04-01	2020-06-05	1	1	6.68225860340795	6.47343802205145	16	21.4285714285714	97.2445521827712	49.15753973	Tuesday	47888	48	-17	2020-04-06	2020-03-17	2020-06-25	2020-04-26	43	63	-37	23	1	1	0	1	1	1	0	1
Bedford, Pennsylvania, US	42009	Pennsylvania	2020-05-20	2020-04-01	2020-06-05	1	1	6.68225860340795	6.56293255691852	15	21.1428571428571	97.2445521827712	49.15753973	Wednesday	47888	49	-16	2020-04-06	2020-03-17	2020-06-25	2020-04-26	44	64	-36	24	1	1	0	1	1	1	0	1
Bedford, Pennsylvania, US	42009	Pennsylvania	2020-05-21	2020-04-01	2020-06-05	1	1	7.51754092883395	6.74192162665267	20	21	97.2445521827712	49.15753973	Thursday	47888	50	-15	2020-04-06	2020-03-17	2020-06-25	2020-04-26	45	65	-35	25	1	1	0	1	1	1	0	1
Bedford, Pennsylvania, US	42009	Pennsylvania	2020-05-22	2020-04-01	2020-06-05	1	1	7.51754092883395	6.92091069638681	17	21.5714285714286	97.2445521827712	49.15753973	Friday	47888	51	-14	2020-04-06	2020-03-17	2020-06-25	2020-04-26	46	66	-34	26	1	1	0	1	1	1	0	1
Bedford, Pennsylvania, US	42009	Pennsylvania	2020-05-23	2020-04-01	2020-06-05	1	1	7.72636151019044	7.07006825449859	29	22.2857142857143	97.2445521827712	49.15753973	Saturday	47888	52	-13	2020-04-06	2020-03-17	2020-06-25	2020-04-26	47	67	-33	27	1	1	0	1	1	1	0	1
Bedford, Pennsylvania, US	42009	Pennsylvania	2020-05-24	2020-04-01	2020-06-05	1	1	7.72636151019044	7.21922581261038	34	21.5714285714286	97.2445521827712	49.15753973	Sunday	47888	53	-12	2020-04-06	2020-03-17	2020-06-25	2020-04-26	48	68	-32	28	1	1	0	1	1	1	0	1
Bedford, Pennsylvania, US	42009	Pennsylvania	2020-05-25	2020-04-01	2020-06-05	1	1	7.72636151019044	7.36838337072216	26	22.4285714285714	97.2445521827712	49.15753973	Monday	47888	54	-11	2020-04-06	2020-03-17	2020-06-25	2020-04-26	49	69	-31	29	1	1	0	1	1	1	0	1
Bedford, Pennsylvania, US	42009	Pennsylvania	2020-05-26	2020-04-01	2020-06-05	1	1	7.72636151019044	7.51754092883395	14	22.1428571428571	97.2445521827712	49.15753973	Tuesday	47888	55	-10	2020-04-06	2020-03-17	2020-06-25	2020-04-26	50	70	-30	30	1	1	0	1	1	1	0	1
Bedford, Pennsylvania, US	42009	Pennsylvania	2020-05-27	2020-04-01	2020-06-05	1	1	7.93518209154694	7.69652999856809	20	22.8571428571429	97.2445521827712	49.15753973	Wednesday	47888	56	-9	2020-04-06	2020-03-17	2020-06-25	2020-04-26	51	71	-29	31	1	1	0	1	1	1	0	1
Bedford, Pennsylvania, US	42009	Pennsylvania	2020-05-28	2020-04-01	2020-06-05	1	1	7.93518209154694	7.7561930218128	15	22.1428571428571	97.2445521827712	49.15753973	Thursday	47888	57	-8	2020-04-06	2020-03-17	2020-06-25	2020-04-26	52	72	-28	32	1	1	0	1	1	1	0	1
Bedford, Pennsylvania, US	42009	Pennsylvania	2020-05-29	2020-04-01	2020-06-05	1	1	8.14400267290344	7.84568755667987	11	21.2857142857143	97.2445521827712	49.15753973	Friday	47888	58	-7	2020-04-06	2020-03-17	2020-06-25	2020-04-26	53	73	-27	33	1	1	0	1	1	1	0	1
Bedford, Pennsylvania, US	42009	Pennsylvania	2020-05-30	2020-04-01	2020-06-05	1	1	8.14400267290344	7.90535057992459	20	20	97.2445521827712	49.15753973	Saturday	47888	59	-6	2020-04-06	2020-03-17	2020-06-25	2020-04-26	54	74	-26	34	1	1	0	1	1	1	0	1
Bedford, Pennsylvania, US	42009	Pennsylvania	2020-05-31	2020-04-01	2020-06-05	1	1	8.14400267290344	7.9650136031693	35	20.1428571428571	97.2445521827712	49.15753973	Sunday	47888	60	-5	2020-04-06	2020-03-17	2020-06-25	2020-04-26	55	75	-25	35	1	1	0	1	1	1	0	1
Bedford, Pennsylvania, US	42009	Pennsylvania	2020-06-01	2020-04-01	2020-06-05	1	1	8.35282325425994	8.05450813803637	19	19.1428571428571	97.2445521827712	49.15753973	Monday	47888	61	-4	2020-04-06	2020-03-17	2020-06-25	2020-04-26	56	76	-24	36	1	1	0	1	1	1	0	1
Bedford, Pennsylvania, US	42009	Pennsylvania	2020-06-02	2020-04-01	2020-06-05	1	1	8.35282325425994	8.14400267290344	21	20.1428571428571	97.2445521827712	49.15753973	Tuesday	47888	62	-3	2020-04-06	2020-03-17	2020-06-25	2020-04-26	57	77	-23	37	1	1	0	1	1	1	0	1
Bedford, Pennsylvania, US	42009	Pennsylvania	2020-06-03	2020-04-01	2020-06-05	1	1	8.56164383561644	8.23349720777051	18	19.8571428571429	97.2445521827712	49.15753973	Wednesday	47888	63	-2	2020-04-06	2020-03-17	2020-06-25	2020-04-26	58	78	-22	38	1	1	0	1	1	1	0	1
Bedford, Pennsylvania, US	42009	Pennsylvania	2020-06-04	2020-04-01	2020-06-05	1	1	8.77046441697294	8.35282325425994	16	20	97.2445521827712	49.15753973	Thursday	47888	64	-1	2020-04-06	2020-03-17	2020-06-25	2020-04-26	59	79	-21	39	1	1	0	1	1	1	0	1
Bedford, Pennsylvania, US	42009	Pennsylvania	2020-06-05	2020-04-01	2020-06-05	0	1	8.97928499832943	8.47214930074937	11	20	97.2445521827712	49.15753973	Friday	47888	65	0	2020-04-06	2020-03-17	2020-06-25	2020-04-26	60	80	-20	40	1	1	0	1	1	1	0	1
Bedford, Pennsylvania, US	42009	Pennsylvania	2020-06-06	2020-04-01	2020-06-05	0	1	8.97928499832943	8.5914753472388	20	20	97.2445521827712	49.15753973	Saturday	47888	66	1	2020-04-06	2020-03-17	2020-06-25	2020-04-26	61	81	-19	41	1	1	0	1	1	1	0	1
Bedford, Pennsylvania, US	42009	Pennsylvania	2020-06-07	2020-04-01	2020-06-05	0	1	9.18810557968593	8.74063290535058	26	18.7142857142857	97.2445521827712	49.15753973	Sunday	47888	67	2	2020-04-06	2020-03-17	2020-06-25	2020-04-26	62	82	-18	42	1	1	0	1	1	1	0	1
Bedford, Pennsylvania, US	42009	Pennsylvania	2020-06-08	2020-04-01	2020-06-05	0	1	9.39692616104243	8.88979046346237	19	18.7142857142857	97.2445521827712	49.15753973	Monday	47888	68	3	2020-04-06	2020-03-17	2020-06-25	2020-04-26	63	83	-17	43	1	1	0	1	1	1	0	1
Bedford, Pennsylvania, US	42009	Pennsylvania	2020-06-09	2020-04-01	2020-06-05	0	1	9.39692616104243	9.03894802157415	16	18	97.2445521827712	49.15753973	Tuesday	47888	69	4	2020-04-06	2020-03-17	2020-06-25	2020-04-26	64	84	-16	44	1	1	0	1	1	1	0	1
Bedford, Pennsylvania, US	42009	Pennsylvania	2020-06-10	2020-04-01	2020-06-05	0	1	9.39692616104243	9.15827406806358	18	18	97.2445521827712	49.15753973	Wednesday	47888	70	5	2020-04-06	2020-03-17	2020-06-25	2020-04-26	65	85	-15	45	1	1	0	1	1	1	0	1
Bedford, Pennsylvania, US	42009	Pennsylvania	2020-06-11	2020-04-01	2020-06-05	0	1	9.60574674239893	9.277600114553	15	17.8571428571429	97.2445521827712	49.15753973	Thursday	47888	71	6	2020-04-06	2020-03-17	2020-06-25	2020-04-26	66	86	-14	46	1	1	0	1	1	1	0	1
Bedford, Pennsylvania, US	42009	Pennsylvania	2020-06-12	2020-04-01	2020-06-05	0	1	9.60574674239893	9.36709464942007	12	18	97.2445521827712	49.15753973	Friday	47888	72	7	2020-04-06	2020-03-17	2020-06-25	2020-04-26	67	87	-13	47	1	1	0	1	1	1	0	1
Bedford, Pennsylvania, US	42009	Pennsylvania	2020-06-13	2020-04-01	2020-06-05	0	1	9.60574674239893	9.45658918428715	18	17.7142857142857	97.2445521827712	49.15753973	Saturday	47888	73	8	2020-04-06	2020-03-17	2020-06-25	2020-04-26	68	88	-12	48	1	1	0	1	1	1	0	1
Bedford, Pennsylvania, US	42009	Pennsylvania	2020-06-14	2020-04-01	2020-06-05	0	1	10.0233879051119	9.57591523077657	26	17.7142857142857	97.2445521827712	49.15753973	Sunday	47888	74	9	2020-04-06	2020-03-17	2020-06-25	2020-04-26	69	89	-11	49	1	1	0	1	1	1	0	1
Bedford, Pennsylvania, US	42009	Pennsylvania	2020-06-15	2020-04-01	2020-06-05	0	1	10.8586702305379	9.78473581213307	23	18.2857142857143	97.2445521827712	49.15753973	Monday	47888	75	10	2020-04-06	2020-03-17	2020-06-25	2020-04-26	70	90	-10	50	1	1	0	1	1	1	0	1
Bedford, Pennsylvania, US	42009	Pennsylvania	2020-06-16	2020-04-01	2020-06-05	0	1	11.0674908118944	10.0233879051119	17	18.4285714285714	97.2445521827712	49.15753973	Tuesday	47888	76	11	2020-04-06	2020-03-17	2020-06-25	2020-04-26	71	91	-9	51	1	1	0	1	1	1	0	1
Bedford, Pennsylvania, US	42009	Pennsylvania	2020-06-17	2020-04-01	2020-06-05	0	1	12.3204143000334	10.4410290678249	18	18.4285714285714	97.2445521827712	49.15753973	Wednesday	47888	77	12	2020-04-06	2020-03-17	2020-06-25	2020-04-26	72	92	-8	52	1	1	0	1	1	1	0	1
Bedford, Pennsylvania, US	42009	Pennsylvania	2020-06-18	2020-04-01	2020-06-05	0	1	12.7380554627464	10.8885017421603	18	18.8571428571429	97.2445521827712	49.15753973	Thursday	47888	78	13	2020-04-06	2020-03-17	2020-06-25	2020-04-26	73	93	-7	53	1	1	0	1	1	1	0	1
Bedford, Pennsylvania, US	42009	Pennsylvania	2020-06-19	2020-04-01	2020-06-05	0	1	13.1556966254594	11.3956374397403	17	19.5714285714286	97.2445521827712	49.15753973	Friday	47888	79	14	2020-04-06	2020-03-17	2020-06-25	2020-04-26	74	94	-6	54	1	1	0	1	1	1	0	1
Bedford, Pennsylvania, US	42009	Pennsylvania	2020-06-20	2020-04-01	2020-06-05	0	1	13.5733377881724	11.9624361605651	21	20	97.2445521827712	49.15753973	Saturday	47888	80	15	2020-04-06	2020-03-17	2020-06-25	2020-04-26	75	95	-5	55	1	1	0	1	1	1	0	1
Bedford, Pennsylvania, US	42009	Pennsylvania	2020-06-21	2020-04-01	2020-06-05	0	1	13.7821583695289	12.4994033697676	25	19.8571428571429	97.2445521827712	49.15753973	Sunday	47888	81	16	2020-04-06	2020-03-17	2020-06-25	2020-04-26	76	96	-4	56	1	1	0	1	1	1	0	1
Bedford, Pennsylvania, US	42009	Pennsylvania	2020-06-22	2020-04-01	2020-06-05	0	1	13.7821583695289	12.9170445324805	20	19.4285714285714	97.2445521827712	49.15753973	Monday	47888	82	17	2020-04-06	2020-03-17	2020-06-25	2020-04-26	77	97	-3	57	1	1	0	1	1	1	0	1
Bedford, Pennsylvania, US	42009	Pennsylvania	2020-06-23	2020-04-01	2020-06-05	0	1	14.4086201135984	13.3943487184383	16	19.2857142857143	97.2445521827712	49.15753973	Tuesday	47888	83	18	2020-04-06	2020-03-17	2020-06-25	2020-04-26	78	98	-2	58	1	1	0	1	1	1	0	1
Bedford, Pennsylvania, US	42009	Pennsylvania	2020-06-24	2020-04-01	2020-06-05	0	1	14.8262612763114	13.7523268579065	18	19.2857142857143	97.2445521827712	49.15753973	Wednesday	47888	84	19	2020-04-06	2020-03-17	2020-06-25	2020-04-26	79	99	-1	59	1	1	0	1	1	1	0	1
Bedford, Pennsylvania, US	42009	Pennsylvania	2020-06-25	2020-04-01	2020-06-05	0	1	15.0350818576679	14.0804734857525	17	19.1428571428571	97.2445521827712	49.15753973	Thursday	47888	85	20	2020-04-06	2020-03-17	2020-06-25	2020-04-26	80	100	0	60	1	1	0	1	0	1	0	1
Bedford, Pennsylvania, US	42009	Pennsylvania	2020-06-26	2020-04-01	2020-06-05	0	1	15.8703641830939	14.4682831368431	16	19	97.2445521827712	49.15753973	Friday	47888	86	21	2020-04-06	2020-03-17	2020-06-25	2020-04-26	81	101	1	61	1	1	1	1	0	1	0	1
Bedford, Pennsylvania, US	42009	Pennsylvania	2020-06-27	2020-04-01	2020-06-05	0	1	16.0791847644504	14.8262612763114	25	19.5714285714286	97.2445521827712	49.15753973	Saturday	47888	87	22	2020-04-06	2020-03-17	2020-06-25	2020-04-26	82	102	2	62	1	1	1	1	0	1	0	1
Bedford, Pennsylvania, US	42009	Pennsylvania	2020-06-28	2020-04-01	2020-06-05	0	1	16.9144670898764	15.2737339506467	27	19.8571428571429	97.2445521827712	49.15753973	Sunday	47888	88	23	2020-04-06	2020-03-17	2020-06-25	2020-04-26	83	103	3	63	1	1	1	1	0	1	0	1
Bedford, Pennsylvania, US	42009	Pennsylvania	2020-06-29	2020-04-01	2020-06-05	0	1	16.9144670898764	15.7212066249821	28	21	97.2445521827712	49.15753973	Monday	47888	89	24	2020-04-06	2020-03-17	2020-06-25	2020-04-26	84	104	4	64	1	1	1	1	0	1	0	1
Bedford, Pennsylvania, US	42009	Pennsylvania	2020-06-30	2020-04-01	2020-06-05	0	1	17.1232876712329	16.1090162760727	19	21.4285714285714	97.2445521827712	49.15753973	Tuesday	47888	90	25	2020-04-06	2020-03-17	2020-06-25	2020-04-26	85	105	5	65	1	1	1	1	0	1	0	1
Bedford, Pennsylvania, US	42009	Pennsylvania	2020-07-01	2020-04-01	2020-06-05	0	1	18.1673905780154	16.5863204620305	17	21.2857142857143	97.2445521827712	49.15753973	Wednesday	47888	91	26	2020-04-06	2020-03-17	2020-06-25	2020-04-26	86	106	6	66	1	1	1	1	0	1	0	1
Bedford, Pennsylvania, US	42009	Pennsylvania	2020-07-02	2020-04-01	2020-06-05	0	1	18.3762111593719	17.0636246479882	15	21	97.2445521827712	49.15753973	Thursday	47888	92	27	2020-04-06	2020-03-17	2020-06-25	2020-04-26	87	107	7	67	1	1	1	1	0	1	0	1
Bedford, Pennsylvania, US	42009	Pennsylvania	2020-07-03	2020-04-01	2020-06-05	0	1	18.5850317407284	17.4514342990788	22	21.8571428571429	97.2445521827712	49.15753973	Friday	47888	93	28	2020-04-06	2020-03-17	2020-06-25	2020-04-26	88	108	8	68	1	1	1	1	0	1	0	1
Bedford, Pennsylvania, US	42009	Pennsylvania	2020-07-04	2020-04-01	2020-06-05	0	1	18.5850317407284	17.8094124385471	28	22.2857142857143	97.2445521827712	49.15753973	Saturday	47888	94	29	2020-04-06	2020-03-17	2020-06-25	2020-04-26	89	109	9	69	1	1	1	1	0	1	0	1
Bedford, Pennsylvania, US	42009	Pennsylvania	2020-07-05	2020-04-01	2020-06-05	0	1	18.5850317407284	18.0480645315259	29	22.5714285714286	97.2445521827712	49.15753973	Sunday	47888	95	30	2020-04-06	2020-03-17	2020-06-25	2020-04-26	90	110	10	70	1	1	1	1	0	1	0	1
Bedford, Tennessee, US	47003	Tennessee	2020-03-01	2020-04-02	2020-05-01	1	0	0	15.631712090115	30	22.8571428571429	108.458149918809	95.13223794	Sunday	49713	-32	-61	2020-04-07	2020-03-18	2020-05-21	2020-03-22	-37	-17	-81	-21	0	0	0	0	1	0	1	0
Bedford, Tennessee, US	47003	Tennessee	2020-03-02	2020-04-02	2020-05-01	1	0	0	13.1855281370818	12	21.8571428571429	108.458149918809	95.13223794	Monday	49713	-31	-60	2020-04-07	2020-03-18	2020-05-21	2020-03-22	-36	-16	-80	-20	0	0	0	0	1	0	1	0
Bedford, Tennessee, US	47003	Tennessee	2020-03-03	2020-04-02	2020-05-01	1	0	0	10.5901866259367	10	20.8571428571429	108.458149918809	95.13223794	Tuesday	49713	-30	-59	2020-04-07	2020-03-18	2020-05-21	2020-03-22	-35	-15	-79	-19	0	0	0	0	1	0	1	0
Bedford, Tennessee, US	47003	Tennessee	2020-03-04	2020-04-02	2020-05-01	1	0	0	7.9650136031693	9	20	108.458149918809	95.13223794	Wednesday	49713	-29	-58	2020-04-07	2020-03-18	2020-05-21	2020-03-22	-34	-14	-78	-18	0	0	0	0	1	0	1	0
Bedford, Tennessee, US	47003	Tennessee	2020-03-05	2020-04-02	2020-05-01	1	0	0	5.31000906877953	9	18.1428571428571	108.458149918809	95.13223794	Thursday	49713	-28	-57	2020-04-07	2020-03-18	2020-05-21	2020-03-22	-33	-13	-77	-17	0	0	0	0	1	0	1	0
Bedford, Tennessee, US	47003	Tennessee	2020-03-06	2020-04-02	2020-05-01	1	0	0	2.65500453438977	8	15.2857142857143	108.458149918809	95.13223794	Friday	49713	-27	-56	2020-04-07	2020-03-18	2020-05-21	2020-03-22	-32	-12	-76	-16	0	0	0	0	1	0	1	0
Bedford, Tennessee, US	47003	Tennessee	2020-03-07	2020-04-02	2020-05-01	1	0	0	0	16	13.4285714285714	108.458149918809	95.13223794	Saturday	49713	-26	-55	2020-04-07	2020-03-18	2020-05-21	2020-03-22	-31	-11	-75	-15	0	0	0	0	1	0	1	0
Bedford, Tennessee, US	47003	Tennessee	2020-03-08	2020-04-02	2020-05-01	1	0	0	0	30	13.4285714285714	108.458149918809	95.13223794	Sunday	49713	-25	-54	2020-04-07	2020-03-18	2020-05-21	2020-03-22	-30	-10	-74	-14	0	0	0	0	1	0	1	0
Bedford, Tennessee, US	47003	Tennessee	2020-03-09	2020-04-02	2020-05-01	1	0	0	0	13	13.5714285714286	108.458149918809	95.13223794	Monday	49713	-24	-53	2020-04-07	2020-03-18	2020-05-21	2020-03-22	-29	-9	-73	-13	0	0	0	0	1	0	1	0
Bedford, Tennessee, US	47003	Tennessee	2020-03-10	2020-04-02	2020-05-01	1	0	0	0	9	13.4285714285714	108.458149918809	95.13223794	Tuesday	49713	-23	-52	2020-04-07	2020-03-18	2020-05-21	2020-03-22	-28	-8	-72	-12	0	0	0	0	1	0	1	0
Bedford, Tennessee, US	47003	Tennessee	2020-03-11	2020-04-02	2020-05-01	1	0	0	0	10	13.5714285714286	108.458149918809	95.13223794	Wednesday	49713	-22	-51	2020-04-07	2020-03-18	2020-05-21	2020-03-22	-27	-7	-71	-11	0	0	0	0	1	0	1	0
Bedford, Tennessee, US	47003	Tennessee	2020-03-12	2020-04-02	2020-05-01	1	0	0	0	11	13.8571428571429	108.458149918809	95.13223794	Thursday	49713	-21	-50	2020-04-07	2020-03-18	2020-05-21	2020-03-22	-26	-6	-70	-10	0	0	0	0	1	0	1	0
Bedford, Tennessee, US	47003	Tennessee	2020-03-13	2020-04-02	2020-05-01	1	0	0	0	8	13.8571428571429	108.458149918809	95.13223794	Friday	49713	-20	-49	2020-04-07	2020-03-18	2020-05-21	2020-03-22	-25	-5	-69	-9	0	0	0	0	1	0	1	0
Bedford, Tennessee, US	47003	Tennessee	2020-03-14	2020-04-02	2020-05-01	1	0	0	0	21	14.5714285714286	108.458149918809	95.13223794	Saturday	49713	-19	-48	2020-04-07	2020-03-18	2020-05-21	2020-03-22	-24	-4	-68	-8	0	0	0	0	1	0	1	0
Bedford, Tennessee, US	47003	Tennessee	2020-03-15	2020-04-02	2020-05-01	1	0	0	0	41	16.1428571428571	108.458149918809	95.13223794	Sunday	49713	-18	-47	2020-04-07	2020-03-18	2020-05-21	2020-03-22	-23	-3	-67	-7	0	0	0	0	1	0	1	0
Bedford, Tennessee, US	47003	Tennessee	2020-03-16	2020-04-02	2020-05-01	1	0	0	0	14	16.2857142857143	108.458149918809	95.13223794	Monday	49713	-17	-46	2020-04-07	2020-03-18	2020-05-21	2020-03-22	-22	-2	-66	-6	0	0	0	0	1	0	1	0
Bedford, Tennessee, US	47003	Tennessee	2020-03-17	2020-04-02	2020-05-01	1	0	0	0	18	17.5714285714286	108.458149918809	95.13223794	Tuesday	49713	-16	-45	2020-04-07	2020-03-18	2020-05-21	2020-03-22	-21	-1	-65	-5	0	0	0	0	1	0	1	0
Bedford, Tennessee, US	47003	Tennessee	2020-03-18	2020-04-02	2020-05-01	1	0	0	0	20	19	108.458149918809	95.13223794	Wednesday	49713	-15	-44	2020-04-07	2020-03-18	2020-05-21	2020-03-22	-20	0	-64	-4	0	0	0	0	1	0	1	0
Bedford, Tennessee, US	47003	Tennessee	2020-03-19	2020-04-02	2020-05-01	1	0	0	0	21	20.4285714285714	108.458149918809	95.13223794	Thursday	49713	-14	-43	2020-04-07	2020-03-18	2020-05-21	2020-03-22	-19	1	-63	-3	0	1	0	0	1	0	1	1
Bedford, Tennessee, US	47003	Tennessee	2020-03-20	2020-04-02	2020-05-01	1	0	0	0	23	22.5714285714286	108.458149918809	95.13223794	Friday	49713	-13	-42	2020-04-07	2020-03-18	2020-05-21	2020-03-22	-18	2	-62	-2	0	1	0	0	1	0	1	1
Bedford, Tennessee, US	47003	Tennessee	2020-03-21	2020-04-02	2020-05-01	1	0	0	0	43	25.7142857142857	108.458149918809	95.13223794	Saturday	49713	-12	-41	2020-04-07	2020-03-18	2020-05-21	2020-03-22	-17	3	-61	-1	0	1	0	0	1	0	1	1
Bedford, Tennessee, US	47003	Tennessee	2020-03-22	2020-04-02	2020-05-01	1	0	0	0	58	28.1428571428571	108.458149918809	95.13223794	Sunday	49713	-11	-40	2020-04-07	2020-03-18	2020-05-21	2020-03-22	-16	4	-60	0	0	1	0	0	1	0	0	1
Bedford, Tennessee, US	47003	Tennessee	2020-03-23	2020-04-02	2020-05-01	1	0	0	0	35	31.1428571428571	108.458149918809	95.13223794	Monday	49713	-10	-39	2020-04-07	2020-03-18	2020-05-21	2020-03-22	-15	5	-59	1	0	1	0	1	1	0	0	1
Bedford, Tennessee, US	47003	Tennessee	2020-03-24	2020-04-02	2020-05-01	1	0	0	0	43	34.7142857142857	108.458149918809	95.13223794	Tuesday	49713	-9	-38	2020-04-07	2020-03-18	2020-05-21	2020-03-22	-14	6	-58	2	0	1	0	1	1	0	0	1
Bedford, Tennessee, US	47003	Tennessee	2020-03-25	2020-04-02	2020-05-01	1	0	0.201154627562207	0.0287363753660296	32	36.4285714285714	108.458149918809	95.13223794	Wednesday	49713	-8	-37	2020-04-07	2020-03-18	2020-05-21	2020-03-22	-13	7	-57	3	0	1	0	1	1	0	0	1
Bedford, Tennessee, US	47003	Tennessee	2020-03-26	2020-04-02	2020-05-01	1	0	0.201154627562207	0.0574727507320592	24	36.8571428571429	108.458149918809	95.13223794	Thursday	49713	-7	-36	2020-04-07	2020-03-18	2020-05-21	2020-03-22	-12	8	-56	4	0	1	0	1	1	0	0	1
Bedford, Tennessee, US	47003	Tennessee	2020-03-27	2020-04-02	2020-05-01	1	0	0.201154627562207	0.0862091260980887	24	37	108.458149918809	95.13223794	Friday	49713	-6	-35	2020-04-07	2020-03-18	2020-05-21	2020-03-22	-11	9	-55	5	0	1	0	1	1	0	0	1
Bedford, Tennessee, US	47003	Tennessee	2020-03-28	2020-04-02	2020-05-01	1	0	0.201154627562207	0.114945501464118	43	37	108.458149918809	95.13223794	Saturday	49713	-5	-34	2020-04-07	2020-03-18	2020-05-21	2020-03-22	-10	10	-54	6	0	1	0	1	1	0	0	1
Bedford, Tennessee, US	47003	Tennessee	2020-03-29	2020-04-02	2020-05-01	1	0	0.201154627562207	0.143681876830148	52	36.1428571428571	108.458149918809	95.13223794	Sunday	49713	-4	-33	2020-04-07	2020-03-18	2020-05-21	2020-03-22	-9	11	-53	7	0	1	0	1	1	0	0	1
Bedford, Tennessee, US	47003	Tennessee	2020-03-30	2020-04-02	2020-05-01	1	0	0.201154627562207	0.172418252196177	26	34.8571428571429	108.458149918809	95.13223794	Monday	49713	-3	-32	2020-04-07	2020-03-18	2020-05-21	2020-03-22	-8	12	-52	8	0	1	0	1	1	0	0	1
Bedford, Tennessee, US	47003	Tennessee	2020-03-31	2020-04-02	2020-05-01	1	0	0.402309255124414	0.229891002928237	39	34.2857142857143	108.458149918809	95.13223794	Tuesday	49713	-2	-31	2020-04-07	2020-03-18	2020-05-21	2020-03-22	-7	13	-51	9	0	1	0	1	1	0	0	1
Bedford, Tennessee, US	47003	Tennessee	2020-04-01	2020-04-02	2020-05-01	1	0	0.804618510248828	0.316100129026325	30	34	108.458149918809	95.13223794	Wednesday	49713	-1	-30	2020-04-07	2020-03-18	2020-05-21	2020-03-22	-6	14	-50	10	0	1	0	1	1	0	0	1
Bedford, Tennessee, US	47003	Tennessee	2020-04-02	2020-04-02	2020-05-01	1	0	1.20692776537324	0.459782005856473	30	34.8571428571429	108.458149918809	95.13223794	Thursday	49713	0	-29	2020-04-07	2020-03-18	2020-05-21	2020-03-22	-5	15	-49	11	0	1	0	1	1	0	0	1
Bedford, Tennessee, US	47003	Tennessee	2020-04-03	2020-04-02	2020-05-01	1	1	1.20692776537324	0.603463882686621	27	35.2857142857143	108.458149918809	95.13223794	Friday	49713	1	-28	2020-04-07	2020-03-18	2020-05-21	2020-03-22	-4	16	-48	12	0	1	0	1	1	0	0	1
Bedford, Tennessee, US	47003	Tennessee	2020-04-04	2020-04-02	2020-05-01	1	1	1.60923702049766	0.804618510248828	44	35.4285714285714	108.458149918809	95.13223794	Saturday	49713	2	-27	2020-04-07	2020-03-18	2020-05-21	2020-03-22	-3	17	-47	13	0	1	0	1	1	0	0	1
Bedford, Tennessee, US	47003	Tennessee	2020-04-05	2020-04-02	2020-05-01	1	1	1.60923702049766	1.00577313781104	54	35.7142857142857	108.458149918809	95.13223794	Sunday	49713	3	-26	2020-04-07	2020-03-18	2020-05-21	2020-03-22	-2	18	-46	14	0	1	0	1	1	0	0	1
Bedford, Tennessee, US	47003	Tennessee	2020-04-06	2020-04-02	2020-05-01	1	1	1.60923702049766	1.20692776537324	36	37.1428571428571	108.458149918809	95.13223794	Monday	49713	4	-25	2020-04-07	2020-03-18	2020-05-21	2020-03-22	-1	19	-45	15	0	1	0	1	1	0	0	1
Bedford, Tennessee, US	47003	Tennessee	2020-04-07	2020-04-02	2020-05-01	1	1	2.01154627562207	1.43681876830148	36	36.7142857142857	108.458149918809	95.13223794	Tuesday	49713	5	-24	2020-04-07	2020-03-18	2020-05-21	2020-03-22	0	20	-44	16	0	1	0	1	1	0	0	1
Bedford, Tennessee, US	47003	Tennessee	2020-04-08	2020-04-02	2020-05-01	1	1	2.41385553074648	1.66670977122972	34	37.2857142857143	108.458149918809	95.13223794	Wednesday	49713	6	-23	2020-04-07	2020-03-18	2020-05-21	2020-03-22	1	21	-43	17	1	1	0	1	1	1	0	1
Bedford, Tennessee, US	47003	Tennessee	2020-04-09	2020-04-02	2020-05-01	1	1	2.8161647858709	1.89660077415795	30	37.2857142857143	108.458149918809	95.13223794	Thursday	49713	7	-22	2020-04-07	2020-03-18	2020-05-21	2020-03-22	2	22	-42	18	1	1	0	1	1	1	0	1
Bedford, Tennessee, US	47003	Tennessee	2020-04-10	2020-04-02	2020-05-01	1	1	3.01731941343311	2.15522815245222	28	37.4285714285714	108.458149918809	95.13223794	Friday	49713	8	-21	2020-04-07	2020-03-18	2020-05-21	2020-03-22	3	23	-41	19	1	1	0	1	1	1	0	1
Bedford, Tennessee, US	47003	Tennessee	2020-04-11	2020-04-02	2020-05-01	1	1	3.41962866855752	2.41385553074648	41	37	108.458149918809	95.13223794	Saturday	49713	9	-20	2020-04-07	2020-03-18	2020-05-21	2020-03-22	4	24	-40	20	1	1	0	1	1	1	0	1
Bedford, Tennessee, US	47003	Tennessee	2020-04-12	2020-04-02	2020-05-01	1	1	4.02309255124414	2.75869203513884	72	39.5714285714286	108.458149918809	95.13223794	Sunday	49713	10	-19	2020-04-07	2020-03-18	2020-05-21	2020-03-22	5	25	-39	21	1	1	0	1	1	1	0	1
Bedford, Tennessee, US	47003	Tennessee	2020-04-13	2020-04-02	2020-05-01	1	1	4.62655643393076	3.18973766562928	37	39.7142857142857	108.458149918809	95.13223794	Monday	49713	11	-18	2020-04-07	2020-03-18	2020-05-21	2020-03-22	6	26	-38	22	1	1	0	1	1	1	0	1
Bedford, Tennessee, US	47003	Tennessee	2020-04-14	2020-04-02	2020-05-01	1	1	5.02886568905518	3.62078329611973	36	39.7142857142857	108.458149918809	95.13223794	Tuesday	49713	12	-17	2020-04-07	2020-03-18	2020-05-21	2020-03-22	7	27	-37	23	1	1	0	1	1	1	0	1
Bedford, Tennessee, US	47003	Tennessee	2020-04-15	2020-04-02	2020-05-01	1	1	5.02886568905518	3.99435617587811	28	38.8571428571429	108.458149918809	95.13223794	Wednesday	49713	13	-16	2020-04-07	2020-03-18	2020-05-21	2020-03-22	8	28	-36	24	1	1	0	1	1	1	0	1
Bedford, Tennessee, US	47003	Tennessee	2020-04-16	2020-04-02	2020-05-01	1	1	6.63810270955283	4.54034730783267	28	38.5714285714286	108.458149918809	95.13223794	Thursday	49713	14	-15	2020-04-07	2020-03-18	2020-05-21	2020-03-22	9	29	-35	25	1	1	0	1	1	1	0	1
Bedford, Tennessee, US	47003	Tennessee	2020-04-17	2020-04-02	2020-05-01	1	1	8.04618510248828	5.25875669198341	21	37.5714285714286	108.458149918809	95.13223794	Friday	49713	15	-14	2020-04-07	2020-03-18	2020-05-21	2020-03-22	10	30	-34	26	1	1	0	1	1	1	0	1
Bedford, Tennessee, US	47003	Tennessee	2020-04-18	2020-04-02	2020-05-01	1	1	9.65542212298594	6.14958432833033	44	38	108.458149918809	95.13223794	Saturday	49713	16	-13	2020-04-07	2020-03-18	2020-05-21	2020-03-22	11	31	-33	27	1	1	0	1	1	1	0	1
Bedford, Tennessee, US	47003	Tennessee	2020-04-19	2020-04-02	2020-05-01	1	1	14.2819785569167	7.61513947199784	56	35.7142857142857	108.458149918809	95.13223794	Sunday	49713	17	-12	2020-04-07	2020-03-18	2020-05-21	2020-03-22	12	32	-32	28	1	1	0	1	1	1	0	1
Bedford, Tennessee, US	47003	Tennessee	2020-04-20	2020-04-02	2020-05-01	1	1	15.2877516947277	9.13816736639741	29	34.5714285714286	108.458149918809	95.13223794	Monday	49713	18	-11	2020-04-07	2020-03-18	2020-05-21	2020-03-22	13	33	-31	29	1	1	0	1	1	1	0	1
Bedford, Tennessee, US	47003	Tennessee	2020-04-21	2020-04-02	2020-05-01	1	1	21.1212358940317	11.4370773956798	25	33	108.458149918809	95.13223794	Tuesday	49713	19	-10	2020-04-07	2020-03-18	2020-05-21	2020-03-22	14	34	-30	30	1	1	0	1	1	1	0	1
Bedford, Tennessee, US	47003	Tennessee	2020-04-22	2020-04-02	2020-05-01	1	1	21.1212358940317	13.7359874249621	29	33.1428571428571	108.458149918809	95.13223794	Wednesday	49713	20	-9	2020-04-07	2020-03-18	2020-05-21	2020-03-22	15	35	-29	31	1	1	0	1	1	1	0	1
Bedford, Tennessee, US	47003	Tennessee	2020-04-23	2020-04-02	2020-05-01	1	1	26.1501015830869	16.523415835467	31	33.5714285714286	108.458149918809	95.13223794	Thursday	49713	21	-8	2020-04-07	2020-03-18	2020-05-21	2020-03-22	16	36	-28	32	1	1	0	1	1	1	0	1
Bedford, Tennessee, US	47003	Tennessee	2020-04-24	2020-04-02	2020-05-01	1	1	27.7593386035846	19.3395806213379	23	33.8571428571429	108.458149918809	95.13223794	Friday	49713	22	-7	2020-04-07	2020-03-18	2020-05-21	2020-03-22	17	37	-27	33	1	1	0	1	1	1	0	1
Bedford, Tennessee, US	47003	Tennessee	2020-04-25	2020-04-02	2020-05-01	1	1	30.1731941343311	22.2706909086729	44	33.8571428571429	108.458149918809	95.13223794	Saturday	49713	23	-6	2020-04-07	2020-03-18	2020-05-21	2020-03-22	18	38	-26	34	1	1	0	1	1	1	0	1
Bedford, Tennessee, US	47003	Tennessee	2020-04-26	2020-04-02	2020-05-01	1	1	31.9835857823909	24.7994919408835	56	33.8571428571429	108.458149918809	95.13223794	Sunday	49713	24	-5	2020-04-07	2020-03-18	2020-05-21	2020-03-22	19	39	-25	35	1	1	0	1	1	1	0	1
Bedford, Tennessee, US	47003	Tennessee	2020-04-27	2020-04-02	2020-05-01	1	1	33.1905135477642	27.3570293484602	27	33.5714285714286	108.458149918809	95.13223794	Monday	49713	25	-4	2020-04-07	2020-03-18	2020-05-21	2020-03-22	20	40	-24	36	1	1	0	1	1	1	0	1
Bedford, Tennessee, US	47003	Tennessee	2020-04-28	2020-04-02	2020-05-01	1	1	33.5928228028886	29.138684621154	24	33.4285714285714	108.458149918809	95.13223794	Tuesday	49713	26	-3	2020-04-07	2020-03-18	2020-05-21	2020-03-22	21	41	-23	37	1	1	0	1	1	1	0	1
Bedford, Tennessee, US	47003	Tennessee	2020-04-29	2020-04-02	2020-05-01	1	1	33.995132058013	30.9778126445799	32	33.8571428571429	108.458149918809	95.13223794	Wednesday	49713	27	-2	2020-04-07	2020-03-18	2020-05-21	2020-03-22	22	42	-22	38	1	1	0	1	1	1	0	1
Bedford, Tennessee, US	47003	Tennessee	2020-04-30	2020-04-02	2020-05-01	1	1	34.7997505682618	32.2134767853192	20	32.2857142857143	108.458149918809	95.13223794	Thursday	49713	28	-1	2020-04-07	2020-03-18	2020-05-21	2020-03-22	23	43	-21	39	1	1	0	1	1	1	0	1
Bedford, Tennessee, US	47003	Tennessee	2020-05-01	2020-04-02	2020-05-01	0	1	37.0124514714461	33.5353500521565	15	31.1428571428571	108.458149918809	95.13223794	Friday	49713	29	0	2020-04-07	2020-03-18	2020-05-21	2020-03-22	24	44	-20	40	1	1	0	1	1	1	0	1
Bedford, Tennessee, US	47003	Tennessee	2020-05-02	2020-04-02	2020-05-01	0	1	38.822843119506	34.7710141928958	22	28	108.458149918809	95.13223794	Saturday	49713	30	1	2020-04-07	2020-03-18	2020-05-21	2020-03-22	25	45	-19	41	1	1	0	1	1	1	0	1
Bedford, Tennessee, US	47003	Tennessee	2020-05-03	2020-04-02	2020-05-01	0	1	40.2309255124414	35.949205582903	46	26.5714285714286	108.458149918809	95.13223794	Sunday	49713	31	2	2020-04-07	2020-03-18	2020-05-21	2020-03-22	26	46	-18	42	1	1	0	1	1	1	0	1
Bedford, Tennessee, US	47003	Tennessee	2020-05-04	2020-04-02	2020-05-01	0	1	40.2309255124414	36.954978720714	26	26.4285714285714	108.458149918809	95.13223794	Monday	49713	32	3	2020-04-07	2020-03-18	2020-05-21	2020-03-22	27	47	-17	43	1	1	0	1	1	1	0	1
Bedford, Tennessee, US	47003	Tennessee	2020-05-05	2020-04-02	2020-05-01	0	1	40.4320801400036	37.932015483159	21	26	108.458149918809	95.13223794	Tuesday	49713	33	4	2020-04-07	2020-03-18	2020-05-21	2020-03-22	28	48	-16	44	1	1	0	1	1	1	0	1
Bedford, Tennessee, US	47003	Tennessee	2020-05-06	2020-04-02	2020-05-01	0	1	42.6447810431879	39.1676796238983	22	24.5714285714286	108.458149918809	95.13223794	Wednesday	49713	34	5	2020-04-07	2020-03-18	2020-05-21	2020-03-22	29	49	-15	45	1	1	0	1	1	1	0	1
Bedford, Tennessee, US	47003	Tennessee	2020-05-07	2020-04-02	2020-05-01	0	1	43.6505541809989	40.4320801400036	16	24	108.458149918809	95.13223794	Thursday	49713	35	6	2020-04-07	2020-03-18	2020-05-21	2020-03-22	30	50	-14	46	1	1	0	1	1	1	0	1
Bedford, Tennessee, US	47003	Tennessee	2020-05-08	2020-04-02	2020-05-01	0	1	44.65632731881	41.5240624039127	21	24.8571428571429	108.458149918809	95.13223794	Friday	49713	36	7	2020-04-07	2020-03-18	2020-05-21	2020-03-22	31	51	-13	47	1	1	0	1	1	1	0	1
Bedford, Tennessee, US	47003	Tennessee	2020-05-09	2020-04-02	2020-05-01	0	1	46.4667189668698	42.6160446678219	24	25.1428571428571	108.458149918809	95.13223794	Saturday	49713	37	8	2020-04-07	2020-03-18	2020-05-21	2020-03-22	32	52	-12	48	1	1	0	1	1	1	0	1
Bedford, Tennessee, US	47003	Tennessee	2020-05-10	2020-04-02	2020-05-01	0	1	47.6736467322431	43.679290556365	36	23.7142857142857	108.458149918809	95.13223794	Sunday	49713	38	9	2020-04-07	2020-03-18	2020-05-21	2020-03-22	33	53	-11	49	1	1	0	1	1	1	0	1
Bedford, Tennessee, US	47003	Tennessee	2020-05-11	2020-04-02	2020-05-01	0	1	47.8748013598053	44.7712728202741	23	23.2857142857143	108.458149918809	95.13223794	Monday	49713	39	10	2020-04-07	2020-03-18	2020-05-21	2020-03-22	34	54	-10	50	1	1	0	1	1	1	0	1
Bedford, Tennessee, US	47003	Tennessee	2020-05-12	2020-04-02	2020-05-01	0	1	48.0759559873675	45.8632550841832	18	22.8571428571429	108.458149918809	95.13223794	Tuesday	49713	40	11	2020-04-07	2020-03-18	2020-05-21	2020-03-22	35	55	-9	51	1	1	0	1	1	1	0	1
Bedford, Tennessee, US	47003	Tennessee	2020-05-13	2020-04-02	2020-05-01	0	1	49.4840383803029	46.8402918466282	19	22.4285714285714	108.458149918809	95.13223794	Wednesday	49713	41	12	2020-04-07	2020-03-18	2020-05-21	2020-03-22	36	56	-8	52	1	1	0	1	1	1	0	1
Bedford, Tennessee, US	47003	Tennessee	2020-05-14	2020-04-02	2020-05-01	0	1	49.8863476354274	47.7311194829751	11	21.7142857142857	108.458149918809	95.13223794	Thursday	49713	42	13	2020-04-07	2020-03-18	2020-05-21	2020-03-22	37	57	-7	53	1	1	0	1	1	1	0	1
Bedford, Tennessee, US	47003	Tennessee	2020-05-15	2020-04-02	2020-05-01	0	1	49.8863476354274	48.4782652424919	11	20.2857142857143	108.458149918809	95.13223794	Friday	49713	43	14	2020-04-07	2020-03-18	2020-05-21	2020-03-22	38	58	-6	54	1	1	0	1	1	1	0	1
Bedford, Tennessee, US	47003	Tennessee	2020-05-16	2020-04-02	2020-05-01	0	1	50.489811518114	49.0529927498125	23	20.1428571428571	108.458149918809	95.13223794	Saturday	49713	44	15	2020-04-07	2020-03-18	2020-05-21	2020-03-22	39	59	-5	55	1	1	0	1	1	1	0	1
Bedford, Tennessee, US	47003	Tennessee	2020-05-17	2020-04-02	2020-05-01	0	1	50.6909661456762	49.4840383803029	43	21.1428571428571	108.458149918809	95.13223794	Sunday	49713	45	16	2020-04-07	2020-03-18	2020-05-21	2020-03-22	40	60	-4	56	1	1	0	1	1	1	0	1
Bedford, Tennessee, US	47003	Tennessee	2020-05-18	2020-04-02	2020-05-01	0	1	51.0932754008006	49.9438203861594	24	21.2857142857143	108.458149918809	95.13223794	Monday	49713	46	17	2020-04-07	2020-03-18	2020-05-21	2020-03-22	41	61	-3	57	1	1	0	1	1	1	0	1
Bedford, Tennessee, US	47003	Tennessee	2020-05-19	2020-04-02	2020-05-01	0	1	51.6967392834872	50.4610751427479	16	21	108.458149918809	95.13223794	Tuesday	49713	47	18	2020-04-07	2020-03-18	2020-05-21	2020-03-22	42	62	-2	58	1	1	0	1	1	1	0	1
Bedford, Tennessee, US	47003	Tennessee	2020-05-20	2020-04-02	2020-05-01	0	1	51.6967392834872	50.7771752717743	18	20.8571428571429	108.458149918809	95.13223794	Wednesday	49713	48	19	2020-04-07	2020-03-18	2020-05-21	2020-03-22	43	63	-1	59	1	1	0	1	1	1	0	1
Bedford, Tennessee, US	47003	Tennessee	2020-05-21	2020-04-02	2020-05-01	0	1	52.7025124212983	51.1794845268987	14	21.2857142857143	108.458149918809	95.13223794	Thursday	49713	49	20	2020-04-07	2020-03-18	2020-05-21	2020-03-22	44	64	0	60	1	1	0	1	0	1	0	1
Bedford, Tennessee, US	47003	Tennessee	2020-05-22	2020-04-02	2020-05-01	0	1	52.9036670488605	51.6105301573891	16	22	108.458149918809	95.13223794	Friday	49713	50	21	2020-04-07	2020-03-18	2020-05-21	2020-03-22	45	65	1	61	1	1	1	1	0	1	0	1
Bedford, Tennessee, US	47003	Tennessee	2020-05-23	2020-04-02	2020-05-01	0	1	53.1048216764227	51.9841030371475	21	21.7142857142857	108.458149918809	95.13223794	Saturday	49713	51	22	2020-04-07	2020-03-18	2020-05-21	2020-03-22	46	66	2	62	1	1	1	1	0	1	0	1
Bedford, Tennessee, US	47003	Tennessee	2020-05-24	2020-04-02	2020-05-01	0	1	53.3059763039849	52.3576759169059	30	19.8571428571429	108.458149918809	95.13223794	Sunday	49713	52	23	2020-04-07	2020-03-18	2020-05-21	2020-03-22	47	67	3	63	1	1	1	1	0	1	0	1
Bedford, Tennessee, US	47003	Tennessee	2020-05-25	2020-04-02	2020-05-01	0	1	54.1105948142337	52.7887215473963	32	21	108.458149918809	95.13223794	Monday	49713	53	24	2020-04-07	2020-03-18	2020-05-21	2020-03-22	48	68	4	64	1	1	1	1	0	1	0	1
Bedford, Tennessee, US	47003	Tennessee	2020-05-26	2020-04-02	2020-05-01	0	1	54.1105948142337	53.1335580517887	16	21	108.458149918809	95.13223794	Tuesday	49713	54	25	2020-04-07	2020-03-18	2020-05-21	2020-03-22	49	69	5	65	1	1	1	1	0	1	0	1
Bedford, Tennessee, US	47003	Tennessee	2020-05-27	2020-04-02	2020-05-01	0	1	54.3117494417959	53.5071309315471	20	21.2857142857143	108.458149918809	95.13223794	Wednesday	49713	55	26	2020-04-07	2020-03-18	2020-05-21	2020-03-22	50	70	6	66	1	1	1	1	0	1	0	1
Bedford, Tennessee, US	47003	Tennessee	2020-05-28	2020-04-02	2020-05-01	0	1	55.1163679520447	53.8519674359394	13	21.1428571428571	108.458149918809	95.13223794	Thursday	49713	56	27	2020-04-07	2020-03-18	2020-05-21	2020-03-22	51	71	7	67	1	1	1	1	0	1	0	1
Bedford, Tennessee, US	47003	Tennessee	2020-05-29	2020-04-02	2020-05-01	0	1	56.9267596001046	54.42669494326	13	20.7142857142857	108.458149918809	95.13223794	Friday	49713	57	28	2020-04-07	2020-03-18	2020-05-21	2020-03-22	52	72	8	68	1	1	1	1	0	1	0	1
Bedford, Tennessee, US	47003	Tennessee	2020-05-30	2020-04-02	2020-05-01	0	1	56.9267596001046	54.9726860752146	18	20.2857142857143	108.458149918809	95.13223794	Saturday	49713	58	29	2020-04-07	2020-03-18	2020-05-21	2020-03-22	53	73	9	69	1	1	1	1	0	1	0	1
Bedford, Tennessee, US	47003	Tennessee	2020-05-31	2020-04-02	2020-05-01	0	1	56.9267596001046	55.4899408318031	30	20.2857142857143	108.458149918809	95.13223794	Sunday	49713	59	30	2020-04-07	2020-03-18	2020-05-21	2020-03-22	54	74	10	70	1	1	1	1	0	1	0	1
Bedford, Tennessee, US	47003	Tennessee	2020-06-01	2020-04-02	2020-05-01	0	1	56.9267596001046	55.8922500869275	13	17.5714285714286	108.458149918809	95.13223794	Monday	49713	60	31	2020-04-07	2020-03-18	2020-05-21	2020-03-22	55	75	11	71	1	1	1	1	0	1	0	1
Bedford, Tennessee, US	47003	Tennessee	2020-06-02	2020-04-02	2020-05-01	0	1	59.3406151308511	56.6393958464443	15	17.4285714285714	108.458149918809	95.13223794	Tuesday	49713	61	32	2020-04-07	2020-03-18	2020-05-21	2020-03-22	56	76	12	72	1	1	1	1	0	1	0	1
Bedford, Tennessee, US	47003	Tennessee	2020-06-03	2020-04-02	2020-05-01	0	1	59.3406151308511	57.357805230595	14	16.5714285714286	108.458149918809	95.13223794	Wednesday	49713	62	33	2020-04-07	2020-03-18	2020-05-21	2020-03-22	57	77	13	73	1	1	1	1	0	1	0	1
Bedford, Tennessee, US	47003	Tennessee	2020-06-04	2020-04-02	2020-05-01	0	1	59.7429243859755	58.0187418640137	13	16.5714285714286	108.458149918809	95.13223794	Thursday	49713	63	34	2020-04-07	2020-03-18	2020-05-21	2020-03-22	58	78	14	74	1	1	1	1	0	1	0	1
Bedford, Tennessee, US	47003	Tennessee	2020-06-05	2020-04-02	2020-05-01	0	1	60.7486975237865	58.5647329959683	14	16.7142857142857	108.458149918809	95.13223794	Friday	49713	64	35	2020-04-07	2020-03-18	2020-05-21	2020-03-22	59	79	15	75	1	1	1	1	0	1	0	1
Bedford, Tennessee, US	47003	Tennessee	2020-06-06	2020-04-02	2020-05-01	0	1	63.162553054533	59.4555606323152	19	16.8571428571429	108.458149918809	95.13223794	Saturday	49713	65	36	2020-04-07	2020-03-18	2020-05-21	2020-03-22	60	80	16	76	1	1	1	1	0	1	0	1
Bedford, Tennessee, US	47003	Tennessee	2020-06-07	2020-04-02	2020-05-01	0	1	65.3752539577173	60.6624883976884	26	16.2857142857143	108.458149918809	95.13223794	Sunday	49713	66	37	2020-04-07	2020-03-18	2020-05-21	2020-03-22	61	81	17	77	1	1	1	1	0	1	0	1
Bedford, Tennessee, US	47003	Tennessee	2020-06-08	2020-04-02	2020-05-01	0	1	66.7833363506527	62.0705707906239	17	16.8571428571429	108.458149918809	95.13223794	Monday	49713	67	38	2020-04-07	2020-03-18	2020-05-21	2020-03-22	62	82	18	78	1	1	1	1	0	1	0	1
Bedford, Tennessee, US	47003	Tennessee	2020-06-09	2020-04-02	2020-05-01	0	1	68.5937279987126	63.3924440574613	17	17.1428571428571	108.458149918809	95.13223794	Tuesday	49713	68	39	2020-04-07	2020-03-18	2020-05-21	2020-03-22	63	83	19	79	1	1	1	1	0	1	0	1
Bedford, Tennessee, US	47003	Tennessee	2020-06-10	2020-04-02	2020-05-01	0	1	69.5995011365236	64.8579992011288	12	16.8571428571429	108.458149918809	95.13223794	Wednesday	49713	69	40	2020-04-07	2020-03-18	2020-05-21	2020-03-22	64	84	20	80	1	1	1	1	0	1	0	1
Bedford, Tennessee, US	47003	Tennessee	2020-06-11	2020-04-02	2020-05-01	0	1	74.829521453141	67.013227353581	12	16.7142857142857	108.458149918809	95.13223794	Thursday	49713	70	41	2020-04-07	2020-03-18	2020-05-21	2020-03-22	65	85	21	81	1	1	1	1	0	1	0	1
Bedford, Tennessee, US	47003	Tennessee	2020-06-12	2020-04-02	2020-05-01	0	1	75.6341399633899	69.1397191306672	13	16.5714285714286	108.458149918809	95.13223794	Friday	49713	71	42	2020-04-07	2020-03-18	2020-05-21	2020-03-22	66	86	22	82	1	1	1	1	0	1	0	1
Bedford, Tennessee, US	47003	Tennessee	2020-06-13	2020-04-02	2020-05-01	0	1	76.2376038460765	71.0075835294591	20	16.7142857142857	108.458149918809	95.13223794	Saturday	49713	72	43	2020-04-07	2020-03-18	2020-05-21	2020-03-22	67	87	23	83	1	1	1	1	0	1	0	1
Bedford, Tennessee, US	47003	Tennessee	2020-06-14	2020-04-02	2020-05-01	0	1	76.2376038460765	72.5593477992247	31	17.4285714285714	108.458149918809	95.13223794	Sunday	49713	73	44	2020-04-07	2020-03-18	2020-05-21	2020-03-22	68	88	24	84	1	1	1	1	0	1	0	1
Bedford, Tennessee, US	47003	Tennessee	2020-06-15	2020-04-02	2020-05-01	0	1	76.2376038460765	73.9099574414281	20	17.8571428571429	108.458149918809	95.13223794	Monday	49713	74	45	2020-04-07	2020-03-18	2020-05-21	2020-03-22	69	89	25	85	1	1	1	1	0	1	0	1
Bedford, Tennessee, US	47003	Tennessee	2020-06-16	2020-04-02	2020-05-01	0	1	78.8526140043852	75.3755125850956	16	17.7142857142857	108.458149918809	95.13223794	Tuesday	49713	75	46	2020-04-07	2020-03-18	2020-05-21	2020-03-22	70	90	26	86	1	1	1	1	0	1	0	1
Bedford, Tennessee, US	47003	Tennessee	2020-06-17	2020-04-02	2020-05-01	0	1	81.0653149075695	77.0134859809593	16	18.2857142857143	108.458149918809	95.13223794	Wednesday	49713	76	47	2020-04-07	2020-03-18	2020-05-21	2020-03-22	71	91	27	87	1	1	1	1	0	1	0	1
Bedford, Tennessee, US	47003	Tennessee	2020-06-18	2020-04-02	2020-05-01	0	1	81.2664695351316	77.9330499926722	14	18.5714285714286	108.458149918809	95.13223794	Thursday	49713	77	48	2020-04-07	2020-03-18	2020-05-21	2020-03-22	72	92	28	88	1	1	1	1	0	1	0	1
Bedford, Tennessee, US	47003	Tennessee	2020-06-19	2020-04-02	2020-05-01	0	1	83.6803250658781	79.0825050073134	15	18.8571428571429	108.458149918809	95.13223794	Friday	49713	78	49	2020-04-07	2020-03-18	2020-05-21	2020-03-22	73	93	29	89	1	1	1	1	0	1	0	1
Bedford, Tennessee, US	47003	Tennessee	2020-06-20	2020-04-02	2020-05-01	0	1	86.0941805966246	80.4905874002489	21	19	108.458149918809	95.13223794	Saturday	49713	79	50	2020-04-07	2020-03-18	2020-05-21	2020-03-22	74	94	30	90	1	1	1	1	0	1	0	1
Bedford, Tennessee, US	47003	Tennessee	2020-06-21	2020-04-02	2020-05-01	0	1	86.496489851749	81.9561425439164	27	18.4285714285714	108.458149918809	95.13223794	Sunday	49713	80	51	2020-04-07	2020-03-18	2020-05-21	2020-03-22	75	95	31	91	1	1	1	1	0	1	0	1
Bedford, Tennessee, US	47003	Tennessee	2020-06-22	2020-04-02	2020-05-01	0	1	86.8987991068735	83.4791704383159	21	18.5714285714286	108.458149918809	95.13223794	Monday	49713	81	52	2020-04-07	2020-03-18	2020-05-21	2020-03-22	76	96	32	92	1	1	1	1	0	1	0	1
Bedford, Tennessee, US	47003	Tennessee	2020-06-23	2020-04-02	2020-05-01	0	1	87.7034176171223	84.7435709544212	16	18.5714285714286	108.458149918809	95.13223794	Tuesday	49713	82	53	2020-04-07	2020-03-18	2020-05-21	2020-03-22	77	97	33	93	1	1	1	1	0	1	0	1
Bedford, Tennessee, US	47003	Tennessee	2020-06-24	2020-04-02	2020-05-01	0	1	89.5138092651821	85.9504987197945	16	18.5714285714286	108.458149918809	95.13223794	Wednesday	49713	83	54	2020-04-07	2020-03-18	2020-05-21	2020-03-22	78	98	34	94	1	1	1	1	0	1	0	1
Bedford, Tennessee, US	47003	Tennessee	2020-06-25	2020-04-02	2020-05-01	0	1	90.7207370305554	87.3011083619979	15	18.7142857142857	108.458149918809	95.13223794	Thursday	49713	84	55	2020-04-07	2020-03-18	2020-05-21	2020-03-22	79	99	35	95	1	1	1	1	0	1	0	1
Bedford, Tennessee, US	47003	Tennessee	2020-06-26	2020-04-02	2020-05-01	0	1	93.1345925613019	88.6517180042013	15	18.7142857142857	108.458149918809	95.13223794	Friday	49713	85	56	2020-04-07	2020-03-18	2020-05-21	2020-03-22	80	100	36	96	1	1	1	1	0	1	0	1
Bedford, Tennessee, US	47003	Tennessee	2020-06-27	2020-04-02	2020-05-01	0	1	96.9565304849838	90.2034822739669	29	19.8571428571429	108.458149918809	95.13223794	Saturday	49713	86	57	2020-04-07	2020-03-18	2020-05-21	2020-03-22	81	101	37	97	1	1	1	1	0	1	0	1
Bedford, Tennessee, US	47003	Tennessee	2020-06-28	2020-04-02	2020-05-01	0	1	96.9565304849838	91.6977737930004	34	20.8571428571429	108.458149918809	95.13223794	Sunday	49713	87	58	2020-04-07	2020-03-18	2020-05-21	2020-03-22	82	102	38	98	1	1	1	1	0	1	0	1
Bedford, Tennessee, US	47003	Tennessee	2020-06-29	2020-04-02	2020-05-01	0	1	100.979623036228	93.7093200686225	37	23.1428571428571	108.458149918809	95.13223794	Monday	49713	88	59	2020-04-07	2020-03-18	2020-05-21	2020-03-22	83	103	39	99	1	1	1	1	0	1	0	1
Bedford, Tennessee, US	47003	Tennessee	2020-06-30	2020-04-02	2020-05-01	0	1	103.192323939412	95.9220209718067	30	25.1428571428571	108.458149918809	95.13223794	Tuesday	49713	89	60	2020-04-07	2020-03-18	2020-05-21	2020-03-22	84	104	40	100	1	1	1	1	0	1	0	1
Bedford, Tennessee, US	47003	Tennessee	2020-07-01	2020-04-02	2020-05-01	0	1	104.600406332348	98.077249124259	19	25.5714285714286	108.458149918809	95.13223794	Wednesday	49713	90	61	2020-04-07	2020-03-18	2020-05-21	2020-03-22	85	105	41	101	1	1	1	1	0	1	0	1
Bedford, Tennessee, US	47003	Tennessee	2020-07-02	2020-04-02	2020-05-01	0	1	104.600406332348	100.060059024515	15	25.5714285714286	108.458149918809	95.13223794	Thursday	49713	91	62	2020-04-07	2020-03-18	2020-05-21	2020-03-22	86	106	42	102	1	1	1	1	0	1	0	1
Bedford, Tennessee, US	47003	Tennessee	2020-07-03	2020-04-02	2020-05-01	0	1	109.629272021403	102.416441804529	21	26.4285714285714	108.458149918809	95.13223794	Friday	49713	92	63	2020-04-07	2020-03-18	2020-05-21	2020-03-22	87	107	43	103	1	1	1	1	0	1	0	1
Bedford, Tennessee, US	47003	Tennessee	2020-07-04	2020-04-02	2020-05-01	0	1	112.445436807274	104.629142707714	32	26.8571428571429	108.458149918809	95.13223794	Saturday	49713	93	64	2020-04-07	2020-03-18	2020-05-21	2020-03-22	88	108	44	104	1	1	1	1	0	1	0	1
Bedford, Tennessee, US	47003	Tennessee	2020-07-05	2020-04-02	2020-05-01	0	1	114.658137710458	107.157943739924	37	27.2857142857143	108.458149918809	95.13223794	Sunday	49713	94	65	2020-04-07	2020-03-18	2020-05-21	2020-03-22	89	109	45	105	1	1	1	1	0	1	0	1
Bedford, Virginia, US	51019	Virginia	2020-03-01	2020-03-30	2020-05-29	1	0	0	92.7322833061775	25	25.5714285714286	81.8058776136538	91.20066199	Sunday	78997	-29	-89	2020-04-04	2020-03-15	2020-06-18	2020-04-19	-34	-14	-109	-49	0	0	0	0	1	0	1	0
Bedford, Virginia, US	51019	Virginia	2020-03-02	2020-03-30	2020-05-29	1	0	0	77.9905227434043	13	23.1428571428571	81.8058776136538	91.20066199	Monday	78997	-28	-88	2020-04-04	2020-03-15	2020-06-18	2020-04-19	-33	-13	-108	-48	0	0	0	0	1	0	1	0
Bedford, Virginia, US	51019	Virginia	2020-03-03	2020-03-30	2020-05-29	1	0	0	63.0476075530689	10	21.8571428571429	81.8058776136538	91.20066199	Tuesday	78997	-27	-87	2020-04-04	2020-03-15	2020-06-18	2020-04-19	-32	-12	-107	-47	0	0	0	0	1	0	1	0
Bedford, Virginia, US	51019	Virginia	2020-03-04	2020-03-30	2020-05-29	1	0	0	48.1046923627335	11	21.2857142857143	81.8058776136538	91.20066199	Wednesday	78997	-26	-86	2020-04-04	2020-03-15	2020-06-18	2020-04-19	-31	-11	-106	-46	0	0	0	0	1	0	1	0
Bedford, Virginia, US	51019	Virginia	2020-03-05	2020-03-30	2020-05-29	1	0	0	32.4433677882474	10	19.7142857142857	81.8058776136538	91.20066199	Thursday	78997	-25	-85	2020-04-04	2020-03-15	2020-06-18	2020-04-19	-30	-10	-105	-45	0	0	0	0	1	0	1	0
Bedford, Virginia, US	51019	Virginia	2020-03-06	2020-03-30	2020-05-29	1	0	0	16.3797339586369	8	16.2857142857143	81.8058776136538	91.20066199	Friday	78997	-24	-84	2020-04-04	2020-03-15	2020-06-18	2020-04-19	-29	-9	-104	-44	0	0	0	0	1	0	1	0
Bedford, Virginia, US	51019	Virginia	2020-03-07	2020-03-30	2020-05-29	1	0	0	0	18	13.5714285714286	81.8058776136538	91.20066199	Saturday	78997	-23	-83	2020-04-04	2020-03-15	2020-06-18	2020-04-19	-28	-8	-103	-43	0	0	0	0	1	0	1	0
Bedford, Virginia, US	51019	Virginia	2020-03-08	2020-03-30	2020-05-29	1	0	0	0	34	14.8571428571429	81.8058776136538	91.20066199	Sunday	78997	-22	-82	2020-04-04	2020-03-15	2020-06-18	2020-04-19	-27	-7	-102	-42	0	0	0	0	1	0	1	0
Bedford, Virginia, US	51019	Virginia	2020-03-09	2020-03-30	2020-05-29	1	0	0	0	11	14.5714285714286	81.8058776136538	91.20066199	Monday	78997	-21	-81	2020-04-04	2020-03-15	2020-06-18	2020-04-19	-26	-6	-101	-41	0	0	0	0	1	0	1	0
Bedford, Virginia, US	51019	Virginia	2020-03-10	2020-03-30	2020-05-29	1	0	0	0	13	15	81.8058776136538	91.20066199	Tuesday	78997	-20	-80	2020-04-04	2020-03-15	2020-06-18	2020-04-19	-25	-5	-100	-40	0	0	0	0	1	0	1	0
Bedford, Virginia, US	51019	Virginia	2020-03-11	2020-03-30	2020-05-29	1	0	0	0	9	14.7142857142857	81.8058776136538	91.20066199	Wednesday	78997	-19	-79	2020-04-04	2020-03-15	2020-06-18	2020-04-19	-24	-4	-99	-39	0	0	0	0	1	0	1	0
Bedford, Virginia, US	51019	Virginia	2020-03-12	2020-03-30	2020-05-29	1	0	0	0	9	14.5714285714286	81.8058776136538	91.20066199	Thursday	78997	-18	-78	2020-04-04	2020-03-15	2020-06-18	2020-04-19	-23	-3	-98	-38	0	0	0	0	1	0	1	0
Bedford, Virginia, US	51019	Virginia	2020-03-13	2020-03-30	2020-05-29	1	0	0	0	10	14.8571428571429	81.8058776136538	91.20066199	Friday	78997	-17	-77	2020-04-04	2020-03-15	2020-06-18	2020-04-19	-22	-2	-97	-37	0	0	0	0	1	0	1	0
Bedford, Virginia, US	51019	Virginia	2020-03-14	2020-03-30	2020-05-29	1	0	0	0	28	16.2857142857143	81.8058776136538	91.20066199	Saturday	78997	-16	-76	2020-04-04	2020-03-15	2020-06-18	2020-04-19	-21	-1	-96	-36	0	0	0	0	1	0	1	0
Bedford, Virginia, US	51019	Virginia	2020-03-15	2020-03-30	2020-05-29	1	0	0	0	46	18	81.8058776136538	91.20066199	Sunday	78997	-15	-75	2020-04-04	2020-03-15	2020-06-18	2020-04-19	-20	0	-95	-35	0	0	0	0	1	0	1	0
Bedford, Virginia, US	51019	Virginia	2020-03-16	2020-03-30	2020-05-29	1	0	0	0	16	18.7142857142857	81.8058776136538	91.20066199	Monday	78997	-14	-74	2020-04-04	2020-03-15	2020-06-18	2020-04-19	-19	1	-94	-34	0	1	0	0	1	0	1	1
Bedford, Virginia, US	51019	Virginia	2020-03-17	2020-03-30	2020-05-29	1	0	0	0	23	20.1428571428571	81.8058776136538	91.20066199	Tuesday	78997	-13	-73	2020-04-04	2020-03-15	2020-06-18	2020-04-19	-18	2	-93	-33	0	1	0	0	1	0	1	1
Bedford, Virginia, US	51019	Virginia	2020-03-18	2020-03-30	2020-05-29	1	0	0	0	24	22.2857142857143	81.8058776136538	91.20066199	Wednesday	78997	-12	-72	2020-04-04	2020-03-15	2020-06-18	2020-04-19	-17	3	-92	-32	0	1	0	0	1	0	1	1
Bedford, Virginia, US	51019	Virginia	2020-03-19	2020-03-30	2020-05-29	1	0	0	0	21	24	81.8058776136538	91.20066199	Thursday	78997	-11	-71	2020-04-04	2020-03-15	2020-06-18	2020-04-19	-16	4	-91	-31	0	1	0	0	1	0	1	1
Bedford, Virginia, US	51019	Virginia	2020-03-20	2020-03-30	2020-05-29	1	0	0	0	22	25.7142857142857	81.8058776136538	91.20066199	Friday	78997	-10	-70	2020-04-04	2020-03-15	2020-06-18	2020-04-19	-15	5	-90	-30	0	1	0	0	1	0	1	1
Bedford, Virginia, US	51019	Virginia	2020-03-21	2020-03-30	2020-05-29	1	0	0	0	39	27.2857142857143	81.8058776136538	91.20066199	Saturday	78997	-9	-69	2020-04-04	2020-03-15	2020-06-18	2020-04-19	-14	6	-89	-29	0	1	0	0	1	0	1	1
Bedford, Virginia, US	51019	Virginia	2020-03-22	2020-03-30	2020-05-29	1	0	0.126587085585529	0.0180838693693612	54	28.4285714285714	81.8058776136538	91.20066199	Sunday	78997	-8	-68	2020-04-04	2020-03-15	2020-06-18	2020-04-19	-13	7	-88	-28	0	1	0	0	1	0	1	1
Bedford, Virginia, US	51019	Virginia	2020-03-23	2020-03-30	2020-05-29	1	0	0.126587085585529	0.0361677387387224	36	31.2857142857143	81.8058776136538	91.20066199	Monday	78997	-7	-67	2020-04-04	2020-03-15	2020-06-18	2020-04-19	-12	8	-87	-27	0	1	0	0	1	0	1	1
Bedford, Virginia, US	51019	Virginia	2020-03-24	2020-03-30	2020-05-29	1	0	0.126587085585529	0.0542516081080837	31	32.4285714285714	81.8058776136538	91.20066199	Tuesday	78997	-6	-66	2020-04-04	2020-03-15	2020-06-18	2020-04-19	-11	9	-86	-26	0	1	0	0	1	0	1	1
Bedford, Virginia, US	51019	Virginia	2020-03-25	2020-03-30	2020-05-29	1	0	0.379761256756586	0.108503216216167	38	34.4285714285714	81.8058776136538	91.20066199	Wednesday	78997	-5	-65	2020-04-04	2020-03-15	2020-06-18	2020-04-19	-10	10	-85	-25	0	1	0	0	1	0	1	1
Bedford, Virginia, US	51019	Virginia	2020-03-26	2020-03-30	2020-05-29	1	0	0.379761256756586	0.162754824324251	30	35.7142857142857	81.8058776136538	91.20066199	Thursday	78997	-4	-64	2020-04-04	2020-03-15	2020-06-18	2020-04-19	-9	11	-84	-24	0	1	0	0	1	0	1	1
Bedford, Virginia, US	51019	Virginia	2020-03-27	2020-03-30	2020-05-29	1	0	0.379761256756586	0.217006432432335	26	36.2857142857143	81.8058776136538	91.20066199	Friday	78997	-3	-63	2020-04-04	2020-03-15	2020-06-18	2020-04-19	-8	12	-83	-23	0	1	0	0	1	0	1	1
Bedford, Virginia, US	51019	Virginia	2020-03-28	2020-03-30	2020-05-29	1	0	0.379761256756586	0.271258040540418	40	36.4285714285714	81.8058776136538	91.20066199	Saturday	78997	-2	-62	2020-04-04	2020-03-15	2020-06-18	2020-04-19	-7	13	-82	-22	0	1	0	0	1	0	1	1
Bedford, Virginia, US	51019	Virginia	2020-03-29	2020-03-30	2020-05-29	1	0	0.379761256756586	0.307425779279141	52	36.1428571428571	81.8058776136538	91.20066199	Sunday	78997	-1	-61	2020-04-04	2020-03-15	2020-06-18	2020-04-19	-6	14	-81	-21	0	1	0	0	1	0	1	1
Bedford, Virginia, US	51019	Virginia	2020-03-30	2020-03-30	2020-05-29	1	0	0.253174171171057	0.325509648648502	35	36	81.8058776136538	91.20066199	Monday	78997	0	-60	2020-04-04	2020-03-15	2020-06-18	2020-04-19	-5	15	-80	-20	0	1	0	0	1	0	1	1
Bedford, Virginia, US	51019	Virginia	2020-03-31	2020-03-30	2020-05-29	1	1	0.253174171171057	0.343593518017863	42	37.5714285714286	81.8058776136538	91.20066199	Tuesday	78997	1	-59	2020-04-04	2020-03-15	2020-06-18	2020-04-19	-4	16	-79	-19	0	1	0	0	1	0	1	1
Bedford, Virginia, US	51019	Virginia	2020-04-01	2020-03-30	2020-05-29	1	1	0.379761256756586	0.343593518017863	38	37.5714285714286	81.8058776136538	91.20066199	Wednesday	78997	2	-58	2020-04-04	2020-03-15	2020-06-18	2020-04-19	-3	17	-78	-18	0	1	0	0	1	0	1	1
Bedford, Virginia, US	51019	Virginia	2020-04-02	2020-03-30	2020-05-29	1	1	0.379761256756586	0.343593518017863	38	38.7142857142857	81.8058776136538	91.20066199	Thursday	78997	3	-57	2020-04-04	2020-03-15	2020-06-18	2020-04-19	-2	18	-77	-17	0	1	0	0	1	0	1	1
Bedford, Virginia, US	51019	Virginia	2020-04-03	2020-03-30	2020-05-29	1	1	0.379761256756586	0.343593518017863	29	39.1428571428571	81.8058776136538	91.20066199	Friday	78997	4	-56	2020-04-04	2020-03-15	2020-06-18	2020-04-19	-1	19	-76	-16	0	1	0	0	1	0	1	1
Bedford, Virginia, US	51019	Virginia	2020-04-04	2020-03-30	2020-05-29	1	1	0.506348342342114	0.361677387387224	47	40.1428571428571	81.8058776136538	91.20066199	Saturday	78997	5	-55	2020-04-04	2020-03-15	2020-06-18	2020-04-19	0	20	-75	-15	0	1	0	0	1	0	1	1
Bedford, Virginia, US	51019	Virginia	2020-04-05	2020-03-30	2020-05-29	1	1	0.506348342342114	0.379761256756586	57	40.8571428571429	81.8058776136538	91.20066199	Sunday	78997	6	-54	2020-04-04	2020-03-15	2020-06-18	2020-04-19	1	21	-74	-14	1	1	0	0	1	1	1	1
Bedford, Virginia, US	51019	Virginia	2020-04-06	2020-03-30	2020-05-29	1	1	0.632935427927643	0.434012864864669	37	41.1428571428571	81.8058776136538	91.20066199	Monday	78997	7	-53	2020-04-04	2020-03-15	2020-06-18	2020-04-19	2	22	-73	-13	1	1	0	0	1	1	1	1
Bedford, Virginia, US	51019	Virginia	2020-04-07	2020-03-30	2020-05-29	1	1	1.01269668468423	0.542516081080837	36	40.2857142857143	81.8058776136538	91.20066199	Tuesday	78997	8	-52	2020-04-04	2020-03-15	2020-06-18	2020-04-19	3	23	-72	-12	1	1	0	0	1	1	1	1
Bedford, Virginia, US	51019	Virginia	2020-04-08	2020-03-30	2020-05-29	1	1	1.51904502702634	0.705270905405088	40	40.5714285714286	81.8058776136538	91.20066199	Wednesday	78997	9	-51	2020-04-04	2020-03-15	2020-06-18	2020-04-19	4	24	-71	-11	1	1	0	0	1	1	1	1
Bedford, Virginia, US	51019	Virginia	2020-04-09	2020-03-30	2020-05-29	1	1	1.51904502702634	0.868025729729339	34	40	81.8058776136538	91.20066199	Thursday	78997	10	-50	2020-04-04	2020-03-15	2020-06-18	2020-04-19	5	25	-70	-10	1	1	0	0	1	1	1	1
Bedford, Virginia, US	51019	Virginia	2020-04-10	2020-03-30	2020-05-29	1	1	1.89880628378293	1.08503216216167	32	40.4285714285714	81.8058776136538	91.20066199	Friday	78997	11	-49	2020-04-04	2020-03-15	2020-06-18	2020-04-19	6	26	-69	-9	1	1	0	0	1	1	1	1
Bedford, Virginia, US	51019	Virginia	2020-04-11	2020-03-30	2020-05-29	1	1	1.89880628378293	1.28395472522465	42	39.7142857142857	81.8058776136538	91.20066199	Saturday	78997	12	-48	2020-04-04	2020-03-15	2020-06-18	2020-04-19	7	27	-68	-8	1	1	0	0	1	1	1	1
Bedford, Virginia, US	51019	Virginia	2020-04-12	2020-03-30	2020-05-29	1	1	1.89880628378293	1.48287728828762	64	40.7142857142857	81.8058776136538	91.20066199	Sunday	78997	13	-47	2020-04-04	2020-03-15	2020-06-18	2020-04-19	8	28	-67	-7	1	1	0	0	1	1	1	1
Bedford, Virginia, US	51019	Virginia	2020-04-13	2020-03-30	2020-05-29	1	1	2.02539336936846	1.68179985135059	44	41.7142857142857	81.8058776136538	91.20066199	Monday	78997	14	-46	2020-04-04	2020-03-15	2020-06-18	2020-04-19	9	29	-66	-6	1	1	0	0	1	1	1	1
Bedford, Virginia, US	51019	Virginia	2020-04-14	2020-03-30	2020-05-29	1	1	2.02539336936846	1.82647080630548	34	41.4285714285714	81.8058776136538	91.20066199	Tuesday	78997	15	-45	2020-04-04	2020-03-15	2020-06-18	2020-04-19	10	30	-65	-5	1	1	0	0	1	1	1	1
Bedford, Virginia, US	51019	Virginia	2020-04-15	2020-03-30	2020-05-29	1	1	2.02539336936846	1.89880628378293	34	40.5714285714286	81.8058776136538	91.20066199	Wednesday	78997	16	-44	2020-04-04	2020-03-15	2020-06-18	2020-04-19	11	31	-64	-4	1	1	0	0	1	1	1	1
Bedford, Virginia, US	51019	Virginia	2020-04-16	2020-03-30	2020-05-29	1	1	2.02539336936846	1.97114176126037	33	40.4285714285714	81.8058776136538	91.20066199	Thursday	78997	17	-43	2020-04-04	2020-03-15	2020-06-18	2020-04-19	12	32	-63	-3	1	1	0	0	1	1	1	1
Bedford, Virginia, US	51019	Virginia	2020-04-17	2020-03-30	2020-05-29	1	1	2.15198045495399	2.0073094999991	26	39.5714285714286	81.8058776136538	91.20066199	Friday	78997	18	-42	2020-04-04	2020-03-15	2020-06-18	2020-04-19	13	33	-62	-2	1	1	0	0	1	1	1	1
Bedford, Virginia, US	51019	Virginia	2020-04-18	2020-03-30	2020-05-29	1	1	2.15198045495399	2.04347723873782	41	39.4285714285714	81.8058776136538	91.20066199	Saturday	78997	19	-41	2020-04-04	2020-03-15	2020-06-18	2020-04-19	14	34	-61	-1	1	1	0	0	1	1	1	1
Bedford, Virginia, US	51019	Virginia	2020-04-19	2020-03-30	2020-05-29	1	1	2.27856754053951	2.0977288468459	52	37.7142857142857	81.8058776136538	91.20066199	Sunday	78997	20	-40	2020-04-04	2020-03-15	2020-06-18	2020-04-19	15	35	-60	0	1	1	0	0	1	1	0	1
Bedford, Virginia, US	51019	Virginia	2020-04-20	2020-03-30	2020-05-29	1	1	2.27856754053951	2.13389658558462	37	36.7142857142857	81.8058776136538	91.20066199	Monday	78997	21	-39	2020-04-04	2020-03-15	2020-06-18	2020-04-19	16	36	-59	1	1	1	0	1	1	1	0	1
Bedford, Virginia, US	51019	Virginia	2020-04-21	2020-03-30	2020-05-29	1	1	2.40515462612504	2.18814819369271	33	36.5714285714286	81.8058776136538	91.20066199	Tuesday	78997	22	-38	2020-04-04	2020-03-15	2020-06-18	2020-04-19	17	37	-58	2	1	1	0	1	1	1	0	1
Bedford, Virginia, US	51019	Virginia	2020-04-22	2020-03-30	2020-05-29	1	1	2.53174171171057	2.26048367117015	27	35.5714285714286	81.8058776136538	91.20066199	Wednesday	78997	23	-37	2020-04-04	2020-03-15	2020-06-18	2020-04-19	18	38	-57	3	1	1	0	1	1	1	0	1
Bedford, Virginia, US	51019	Virginia	2020-04-23	2020-03-30	2020-05-29	1	1	2.6583287972961	2.35090301801696	41	36.7142857142857	81.8058776136538	91.20066199	Thursday	78997	24	-36	2020-04-04	2020-03-15	2020-06-18	2020-04-19	19	39	-56	4	1	1	0	1	1	1	0	1
Bedford, Virginia, US	51019	Virginia	2020-04-24	2020-03-30	2020-05-29	1	1	2.91150296846716	2.45940623423313	25	36.5714285714286	81.8058776136538	91.20066199	Friday	78997	25	-35	2020-04-04	2020-03-15	2020-06-18	2020-04-19	20	40	-55	5	1	1	0	1	1	1	0	1
Bedford, Virginia, US	51019	Virginia	2020-04-25	2020-03-30	2020-05-29	1	1	3.03809005405269	2.58599331981866	47	37.4285714285714	81.8058776136538	91.20066199	Saturday	78997	26	-34	2020-04-04	2020-03-15	2020-06-18	2020-04-19	21	41	-54	6	1	1	0	1	1	1	0	1
Bedford, Virginia, US	51019	Virginia	2020-04-26	2020-03-30	2020-05-29	1	1	3.03809005405269	2.69449653603482	49	37	81.8058776136538	91.20066199	Sunday	78997	27	-33	2020-04-04	2020-03-15	2020-06-18	2020-04-19	22	42	-53	7	1	1	0	1	1	1	0	1
Bedford, Virginia, US	51019	Virginia	2020-04-27	2020-03-30	2020-05-29	1	1	3.16467713963821	2.82108362162035	30	36	81.8058776136538	91.20066199	Monday	78997	28	-32	2020-04-04	2020-03-15	2020-06-18	2020-04-19	23	43	-52	8	1	1	0	1	1	1	0	1
Bedford, Virginia, US	51019	Virginia	2020-04-28	2020-03-30	2020-05-29	1	1	3.16467713963821	2.92958683783652	27	35.1428571428571	81.8058776136538	91.20066199	Tuesday	78997	29	-31	2020-04-04	2020-03-15	2020-06-18	2020-04-19	24	44	-51	9	1	1	0	1	1	1	0	1
Bedford, Virginia, US	51019	Virginia	2020-04-29	2020-03-30	2020-05-29	1	1	3.41785131080927	3.05617392342205	29	35.4285714285714	81.8058776136538	91.20066199	Wednesday	78997	30	-30	2020-04-04	2020-03-15	2020-06-18	2020-04-19	25	45	-50	10	1	1	0	1	1	1	0	1
Bedford, Virginia, US	51019	Virginia	2020-04-30	2020-03-30	2020-05-29	1	1	3.79761256756586	3.2189287477463	30	33.8571428571429	81.8058776136538	91.20066199	Thursday	78997	31	-29	2020-04-04	2020-03-15	2020-06-18	2020-04-19	26	46	-49	11	1	1	0	1	1	1	0	1
Bedford, Virginia, US	51019	Virginia	2020-05-01	2020-03-30	2020-05-29	1	1	4.17737382432244	3.39976744143991	20	33.1428571428571	81.8058776136538	91.20066199	Friday	78997	32	-28	2020-04-04	2020-03-15	2020-06-18	2020-04-19	27	47	-48	12	1	1	0	1	1	1	0	1
Bedford, Virginia, US	51019	Virginia	2020-05-02	2020-03-30	2020-05-29	1	1	4.30396090990797	3.58060613513352	26	30.1428571428571	81.8058776136538	91.20066199	Saturday	78997	33	-27	2020-04-04	2020-03-15	2020-06-18	2020-04-19	28	48	-47	13	1	1	0	1	1	1	0	1
Bedford, Virginia, US	51019	Virginia	2020-05-03	2020-03-30	2020-05-29	1	1	4.30396090990797	3.76144482882713	36	28.2857142857143	81.8058776136538	91.20066199	Sunday	78997	34	-26	2020-04-04	2020-03-15	2020-06-18	2020-04-19	29	49	-46	14	1	1	0	1	1	1	0	1
Bedford, Virginia, US	51019	Virginia	2020-05-04	2020-03-30	2020-05-29	1	1	4.4305479954935	3.94228352252075	24	27.4285714285714	81.8058776136538	91.20066199	Monday	78997	35	-25	2020-04-04	2020-03-15	2020-06-18	2020-04-19	30	50	-45	15	1	1	0	1	1	1	0	1
Bedford, Virginia, US	51019	Virginia	2020-05-05	2020-03-30	2020-05-29	1	1	4.55713508107903	4.14120608558372	29	27.7142857142857	81.8058776136538	91.20066199	Tuesday	78997	36	-24	2020-04-04	2020-03-15	2020-06-18	2020-04-19	31	51	-44	16	1	1	0	1	1	1	0	1
Bedford, Virginia, US	51019	Virginia	2020-05-06	2020-03-30	2020-05-29	1	1	4.68372216666456	4.32204477927733	26	27.2857142857143	81.8058776136538	91.20066199	Wednesday	78997	37	-23	2020-04-04	2020-03-15	2020-06-18	2020-04-19	32	52	-43	17	1	1	0	1	1	1	0	1
Bedford, Virginia, US	51019	Virginia	2020-05-07	2020-03-30	2020-05-29	1	1	4.68372216666456	4.44863186486286	20	25.8571428571429	81.8058776136538	91.20066199	Thursday	78997	38	-22	2020-04-04	2020-03-15	2020-06-18	2020-04-19	33	53	-42	18	1	1	0	1	1	1	0	1
Bedford, Virginia, US	51019	Virginia	2020-05-08	2020-03-30	2020-05-29	1	1	4.68372216666456	4.52096734234031	24	26.4285714285714	81.8058776136538	91.20066199	Friday	78997	39	-21	2020-04-04	2020-03-15	2020-06-18	2020-04-19	34	54	-41	19	1	1	0	1	1	1	0	1
Bedford, Virginia, US	51019	Virginia	2020-05-09	2020-03-30	2020-05-29	1	1	4.81030925225009	4.59330281981775	28	26.7142857142857	81.8058776136538	91.20066199	Saturday	78997	40	-20	2020-04-04	2020-03-15	2020-06-18	2020-04-19	35	55	-40	20	1	1	0	1	1	1	0	1
Bedford, Virginia, US	51019	Virginia	2020-05-10	2020-03-30	2020-05-29	1	1	4.81030925225009	4.6656382972952	39	27.1428571428571	81.8058776136538	91.20066199	Sunday	78997	41	-19	2020-04-04	2020-03-15	2020-06-18	2020-04-19	36	56	-39	21	1	1	0	1	1	1	0	1
Bedford, Virginia, US	51019	Virginia	2020-05-11	2020-03-30	2020-05-29	1	1	4.81030925225009	4.71988990540328	29	27.8571428571429	81.8058776136538	91.20066199	Monday	78997	42	-18	2020-04-04	2020-03-15	2020-06-18	2020-04-19	37	57	-38	22	1	1	0	1	1	1	0	1
Bedford, Virginia, US	51019	Virginia	2020-05-12	2020-03-30	2020-05-29	1	1	4.81030925225009	4.756057644142	24	27.1428571428571	81.8058776136538	91.20066199	Tuesday	78997	43	-17	2020-04-04	2020-03-15	2020-06-18	2020-04-19	38	58	-37	23	1	1	0	1	1	1	0	1
Bedford, Virginia, US	51019	Virginia	2020-05-13	2020-03-30	2020-05-29	1	1	5.06348342342114	4.81030925225009	23	26.7142857142857	81.8058776136538	91.20066199	Wednesday	78997	44	-16	2020-04-04	2020-03-15	2020-06-18	2020-04-19	39	59	-36	24	1	1	0	1	1	1	0	1
Bedford, Virginia, US	51019	Virginia	2020-05-14	2020-03-30	2020-05-29	1	1	5.06348342342114	4.86456086035817	21	26.8571428571429	81.8058776136538	91.20066199	Thursday	78997	45	-15	2020-04-04	2020-03-15	2020-06-18	2020-04-19	40	60	-35	25	1	1	0	1	1	1	0	1
Bedford, Virginia, US	51019	Virginia	2020-05-15	2020-03-30	2020-05-29	1	1	5.06348342342114	4.91881246846625	15	25.5714285714286	81.8058776136538	91.20066199	Friday	78997	46	-14	2020-04-04	2020-03-15	2020-06-18	2020-04-19	41	61	-34	26	1	1	0	1	1	1	0	1
Bedford, Virginia, US	51019	Virginia	2020-05-16	2020-03-30	2020-05-29	1	1	5.06348342342114	4.95498020720498	29	25.7142857142857	81.8058776136538	91.20066199	Saturday	78997	47	-13	2020-04-04	2020-03-15	2020-06-18	2020-04-19	42	62	-33	27	1	1	0	1	1	1	0	1
Bedford, Virginia, US	51019	Virginia	2020-05-17	2020-03-30	2020-05-29	1	1	5.06348342342114	4.9911479459437	45	26.5714285714286	81.8058776136538	91.20066199	Sunday	78997	48	-12	2020-04-04	2020-03-15	2020-06-18	2020-04-19	43	63	-32	28	1	1	0	1	1	1	0	1
Bedford, Virginia, US	51019	Virginia	2020-05-18	2020-03-30	2020-05-29	1	1	5.19007050900667	5.04539955405178	26	26.1428571428571	81.8058776136538	91.20066199	Monday	78997	49	-11	2020-04-04	2020-03-15	2020-06-18	2020-04-19	44	64	-31	29	1	1	0	1	1	1	0	1
Bedford, Virginia, US	51019	Virginia	2020-05-19	2020-03-30	2020-05-29	1	1	5.19007050900667	5.09965116215987	30	27	81.8058776136538	91.20066199	Tuesday	78997	50	-10	2020-04-04	2020-03-15	2020-06-18	2020-04-19	45	65	-30	30	1	1	0	1	1	1	0	1
Bedford, Virginia, US	51019	Virginia	2020-05-20	2020-03-30	2020-05-29	1	1	5.19007050900667	5.11773503152923	28	27.7142857142857	81.8058776136538	91.20066199	Wednesday	78997	51	-9	2020-04-04	2020-03-15	2020-06-18	2020-04-19	46	66	-29	31	1	1	0	1	1	1	0	1
Bedford, Virginia, US	51019	Virginia	2020-05-21	2020-03-30	2020-05-29	1	1	5.19007050900667	5.13581890089859	30	29	81.8058776136538	91.20066199	Thursday	78997	52	-8	2020-04-04	2020-03-15	2020-06-18	2020-04-19	47	67	-28	32	1	1	0	1	1	1	0	1
Bedford, Virginia, US	51019	Virginia	2020-05-22	2020-03-30	2020-05-29	1	1	5.19007050900667	5.15390277026795	16	29.1428571428571	81.8058776136538	91.20066199	Friday	78997	53	-7	2020-04-04	2020-03-15	2020-06-18	2020-04-19	48	68	-27	33	1	1	0	1	1	1	0	1
Bedford, Virginia, US	51019	Virginia	2020-05-23	2020-03-30	2020-05-29	1	1	5.19007050900667	5.17198663963731	24	28.4285714285714	81.8058776136538	91.20066199	Saturday	78997	54	-6	2020-04-04	2020-03-15	2020-06-18	2020-04-19	49	69	-26	34	1	1	0	1	1	1	0	1
Bedford, Virginia, US	51019	Virginia	2020-05-24	2020-03-30	2020-05-29	1	1	5.19007050900667	5.19007050900667	39	27.5714285714286	81.8058776136538	91.20066199	Sunday	78997	55	-5	2020-04-04	2020-03-15	2020-06-18	2020-04-19	50	70	-25	35	1	1	0	1	1	1	0	1
Bedford, Virginia, US	51019	Virginia	2020-05-25	2020-03-30	2020-05-29	1	1	5.19007050900667	5.19007050900667	39	29.4285714285714	81.8058776136538	91.20066199	Monday	78997	56	-4	2020-04-04	2020-03-15	2020-06-18	2020-04-19	51	71	-24	36	1	1	0	1	1	1	0	1
Bedford, Virginia, US	51019	Virginia	2020-05-26	2020-03-30	2020-05-29	1	1	5.44324468017773	5.22623824774539	17	27.5714285714286	81.8058776136538	91.20066199	Tuesday	78997	57	-3	2020-04-04	2020-03-15	2020-06-18	2020-04-19	52	72	-23	37	1	1	0	1	1	1	0	1
Bedford, Virginia, US	51019	Virginia	2020-05-27	2020-03-30	2020-05-29	1	1	5.69641885134879	5.29857372522284	18	26.1428571428571	81.8058776136538	91.20066199	Wednesday	78997	58	-2	2020-04-04	2020-03-15	2020-06-18	2020-04-19	53	73	-22	38	1	1	0	1	1	1	0	1
Bedford, Virginia, US	51019	Virginia	2020-05-28	2020-03-30	2020-05-29	1	1	5.94959302251984	5.40707694143901	16	24.1428571428571	81.8058776136538	91.20066199	Thursday	78997	59	-1	2020-04-04	2020-03-15	2020-06-18	2020-04-19	54	74	-21	39	1	1	0	1	1	1	0	1
Bedford, Virginia, US	51019	Virginia	2020-05-29	2020-03-30	2020-05-29	0	1	5.94959302251984	5.51558015765517	15	24	81.8058776136538	91.20066199	Friday	78997	60	0	2020-04-04	2020-03-15	2020-06-18	2020-04-19	55	75	-20	40	1	1	0	1	1	1	0	1
Bedford, Virginia, US	51019	Virginia	2020-05-30	2020-03-30	2020-05-29	0	1	6.45594136486196	5.69641885134879	21	23.5714285714286	81.8058776136538	91.20066199	Saturday	78997	61	1	2020-04-04	2020-03-15	2020-06-18	2020-04-19	56	76	-19	41	1	1	0	1	1	1	0	1
Bedford, Virginia, US	51019	Virginia	2020-05-31	2020-03-30	2020-05-29	0	1	7.21546387837513	5.98576076125856	32	22.5714285714286	81.8058776136538	91.20066199	Sunday	78997	62	2	2020-04-04	2020-03-15	2020-06-18	2020-04-19	57	77	-18	42	1	1	0	1	1	1	0	1
Bedford, Virginia, US	51019	Virginia	2020-06-01	2020-03-30	2020-05-29	0	1	7.59522513513171	6.32935427927643	16	19.2857142857143	81.8058776136538	91.20066199	Monday	78997	63	3	2020-04-04	2020-03-15	2020-06-18	2020-04-19	58	78	-17	43	1	1	0	1	1	1	0	1
Bedford, Virginia, US	51019	Virginia	2020-06-02	2020-03-30	2020-05-29	0	1	7.84839930630277	6.67294779729429	19	19.5714285714286	81.8058776136538	91.20066199	Tuesday	78997	64	4	2020-04-04	2020-03-15	2020-06-18	2020-04-19	59	79	-16	44	1	1	0	1	1	1	0	1
Bedford, Virginia, US	51019	Virginia	2020-06-03	2020-03-30	2020-05-29	0	1	7.84839930630277	6.98037357657343	14	19	81.8058776136538	91.20066199	Wednesday	78997	65	5	2020-04-04	2020-03-15	2020-06-18	2020-04-19	60	80	-15	45	1	1	0	1	1	1	0	1
Bedford, Virginia, US	51019	Virginia	2020-06-04	2020-03-30	2020-05-29	0	1	7.9749863918883	7.26971548648321	15	18.8571428571429	81.8058776136538	91.20066199	Thursday	78997	66	6	2020-04-04	2020-03-15	2020-06-18	2020-04-19	61	81	-14	46	1	1	0	1	1	1	0	1
Bedford, Virginia, US	51019	Virginia	2020-06-05	2020-03-30	2020-05-29	0	1	9.11427016215806	7.72181222071724	16	19	81.8058776136538	91.20066199	Friday	78997	67	7	2020-04-04	2020-03-15	2020-06-18	2020-04-19	62	82	-13	47	1	1	0	1	1	1	0	1
Bedford, Virginia, US	51019	Virginia	2020-06-06	2020-03-30	2020-05-29	0	1	9.62061850450017	8.17390895495127	20	18.8571428571429	81.8058776136538	91.20066199	Saturday	78997	68	8	2020-04-04	2020-03-15	2020-06-18	2020-04-19	63	83	-12	48	1	1	0	1	1	1	0	1
Bedford, Virginia, US	51019	Virginia	2020-06-07	2020-03-30	2020-05-29	0	1	10.0003797612568	8.57175408107722	27	18.1428571428571	81.8058776136538	91.20066199	Sunday	78997	69	9	2020-04-04	2020-03-15	2020-06-18	2020-04-19	64	84	-11	49	1	1	0	1	1	1	0	1
Bedford, Virginia, US	51019	Virginia	2020-06-08	2020-03-30	2020-05-29	0	1	10.0003797612568	8.91534759909508	22	19	81.8058776136538	91.20066199	Monday	78997	70	10	2020-04-04	2020-03-15	2020-06-18	2020-04-19	65	85	-10	50	1	1	0	1	1	1	0	1
Bedford, Virginia, US	51019	Virginia	2020-06-09	2020-03-30	2020-05-29	0	1	10.2535539324278	9.25894111711295	17	18.7142857142857	81.8058776136538	91.20066199	Tuesday	78997	71	11	2020-04-04	2020-03-15	2020-06-18	2020-04-19	66	86	-9	51	1	1	0	1	1	1	0	1
Bedford, Virginia, US	51019	Virginia	2020-06-10	2020-03-30	2020-05-29	0	1	10.5067281035989	9.63870237386953	18	19.2857142857143	81.8058776136538	91.20066199	Wednesday	78997	72	12	2020-04-04	2020-03-15	2020-06-18	2020-04-19	67	87	-8	52	1	1	0	1	1	1	0	1
Bedford, Virginia, US	51019	Virginia	2020-06-11	2020-03-30	2020-05-29	0	1	10.3801410180133	9.98229589188739	11	18.7142857142857	81.8058776136538	91.20066199	Thursday	78997	73	13	2020-04-04	2020-03-15	2020-06-18	2020-04-19	68	88	-7	53	1	1	0	1	1	1	0	1
Bedford, Virginia, US	51019	Virginia	2020-06-12	2020-03-30	2020-05-29	0	1	10.8864893603555	10.2354700630585	13	18.2857142857143	81.8058776136538	91.20066199	Friday	78997	74	14	2020-04-04	2020-03-15	2020-06-18	2020-04-19	69	89	-6	54	1	1	0	1	1	1	0	1
Bedford, Virginia, US	51019	Virginia	2020-06-13	2020-03-30	2020-05-29	0	1	11.5194247882831	10.5067281035989	21	18.4285714285714	81.8058776136538	91.20066199	Saturday	78997	75	15	2020-04-04	2020-03-15	2020-06-18	2020-04-19	70	90	-5	55	1	1	0	1	1	1	0	1
Bedford, Virginia, US	51019	Virginia	2020-06-14	2020-03-30	2020-05-29	0	1	11.5194247882831	10.7237345360312	30	18.8571428571429	81.8058776136538	91.20066199	Sunday	78997	76	16	2020-04-04	2020-03-15	2020-06-18	2020-04-19	71	91	-4	56	1	1	0	1	1	1	0	1
Bedford, Virginia, US	51019	Virginia	2020-06-15	2020-03-30	2020-05-29	0	1	11.5194247882831	10.9407409684635	33	20.4285714285714	81.8058776136538	91.20066199	Monday	78997	77	17	2020-04-04	2020-03-15	2020-06-18	2020-04-19	72	92	-3	57	1	1	0	1	1	1	0	1
Bedford, Virginia, US	51019	Virginia	2020-06-16	2020-03-30	2020-05-29	0	1	11.8991860450397	11.1758312702652	30	22.2857142857143	81.8058776136538	91.20066199	Tuesday	78997	78	18	2020-04-04	2020-03-15	2020-06-18	2020-04-19	73	93	-2	58	1	1	0	1	1	1	0	1
Bedford, Virginia, US	51019	Virginia	2020-06-17	2020-03-30	2020-05-29	0	1	12.1523602162107	11.4109215720669	29	23.8571428571429	81.8058776136538	91.20066199	Wednesday	78997	79	19	2020-04-04	2020-03-15	2020-06-18	2020-04-19	74	94	-1	59	1	1	0	1	1	1	0	1
Bedford, Virginia, US	51019	Virginia	2020-06-18	2020-03-30	2020-05-29	0	1	11.8991860450397	11.6279280044993	19	25	81.8058776136538	91.20066199	Thursday	78997	80	20	2020-04-04	2020-03-15	2020-06-18	2020-04-19	75	95	0	60	1	1	0	1	0	1	0	1
Bedford, Virginia, US	51019	Virginia	2020-06-19	2020-03-30	2020-05-29	0	1	12.0257731306252	11.7906828288235	20	26	81.8058776136538	91.20066199	Friday	78997	81	21	2020-04-04	2020-03-15	2020-06-18	2020-04-19	76	96	1	61	1	1	1	1	0	1	0	1
Bedford, Virginia, US	51019	Virginia	2020-06-20	2020-03-30	2020-05-29	0	1	12.4055343873818	11.917269914409	23	26.2857142857143	81.8058776136538	91.20066199	Saturday	78997	82	22	2020-04-04	2020-03-15	2020-06-18	2020-04-19	77	97	2	62	1	1	1	1	0	1	0	1
Bedford, Virginia, US	51019	Virginia	2020-06-21	2020-03-30	2020-05-29	0	1	12.5321214729673	12.0619408693639	26	25.7142857142857	81.8058776136538	91.20066199	Sunday	78997	83	23	2020-04-04	2020-03-15	2020-06-18	2020-04-19	78	98	3	63	1	1	1	1	0	1	0	1
Bedford, Virginia, US	51019	Virginia	2020-06-22	2020-03-30	2020-05-29	0	1	12.5321214729673	12.2066118243188	21	24	81.8058776136538	91.20066199	Monday	78997	84	24	2020-04-04	2020-03-15	2020-06-18	2020-04-19	79	99	4	64	1	1	1	1	0	1	0	1
Bedford, Virginia, US	51019	Virginia	2020-06-23	2020-03-30	2020-05-29	0	1	13.0384698153094	12.3693666486431	21	22.7142857142857	81.8058776136538	91.20066199	Tuesday	78997	85	25	2020-04-04	2020-03-15	2020-06-18	2020-04-19	80	100	5	65	1	1	1	1	0	1	0	1
Bedford, Virginia, US	51019	Virginia	2020-06-24	2020-03-30	2020-05-29	0	1	13.165056900895	12.514037603598	20	21.4285714285714	81.8058776136538	91.20066199	Wednesday	78997	86	26	2020-04-04	2020-03-15	2020-06-18	2020-04-19	81	101	6	66	1	1	1	1	0	1	0	1
Bedford, Virginia, US	51019	Virginia	2020-06-25	2020-03-30	2020-05-29	0	1	13.418231072066	12.7310440360303	14	20.7142857142857	81.8058776136538	91.20066199	Thursday	78997	87	27	2020-04-04	2020-03-15	2020-06-18	2020-04-19	82	102	7	67	1	1	1	1	0	1	0	1
Bedford, Virginia, US	51019	Virginia	2020-06-26	2020-03-30	2020-05-29	0	1	13.5448181576516	12.9480504684626	16	20.1428571428571	81.8058776136538	91.20066199	Friday	78997	88	28	2020-04-04	2020-03-15	2020-06-18	2020-04-19	83	103	8	68	1	1	1	1	0	1	0	1
Bedford, Virginia, US	51019	Virginia	2020-06-27	2020-03-30	2020-05-29	0	1	13.5448181576516	13.1108052927869	27	20.7142857142857	81.8058776136538	91.20066199	Saturday	78997	89	29	2020-04-04	2020-03-15	2020-06-18	2020-04-19	84	104	9	69	1	1	1	1	0	1	0	1
Bedford, Virginia, US	51019	Virginia	2020-06-28	2020-03-30	2020-05-29	0	1	13.7979923288226	13.2916439864805	32	21.5714285714286	81.8058776136538	91.20066199	Sunday	78997	90	30	2020-04-04	2020-03-15	2020-06-18	2020-04-19	85	105	10	70	1	1	1	1	0	1	0	1
Bedford, Virginia, US	51019	Virginia	2020-06-29	2020-03-30	2020-05-29	0	1	14.4309277567503	13.5629020270209	36	23.7142857142857	81.8058776136538	91.20066199	Monday	78997	91	31	2020-04-04	2020-03-15	2020-06-18	2020-04-19	86	106	11	71	1	1	1	1	0	1	0	1
Bedford, Virginia, US	51019	Virginia	2020-06-30	2020-03-30	2020-05-29	0	1	14.9372760990924	13.8341600675613	25	24.2857142857143	81.8058776136538	91.20066199	Tuesday	78997	92	32	2020-04-04	2020-03-15	2020-06-18	2020-04-19	87	107	12	72	1	1	1	1	0	1	0	1
Bedford, Virginia, US	51019	Virginia	2020-07-01	2020-03-30	2020-05-29	0	1	15.0638631846779	14.1054181081018	22	24.5714285714286	81.8058776136538	91.20066199	Wednesday	78997	93	33	2020-04-04	2020-03-15	2020-06-18	2020-04-19	88	108	13	73	1	1	1	1	0	1	0	1
Bedford, Virginia, US	51019	Virginia	2020-07-02	2020-03-30	2020-05-29	0	1	15.8233856981911	14.4490116261196	13	24.4285714285714	81.8058776136538	91.20066199	Thursday	78997	94	34	2020-04-04	2020-03-15	2020-06-18	2020-04-19	89	109	14	74	1	1	1	1	0	1	0	1
Bedford, Virginia, US	51019	Virginia	2020-07-03	2020-03-30	2020-05-29	0	1	16.5829082117042	14.8830244909843	22	25.2857142857143	81.8058776136538	91.20066199	Friday	78997	95	35	2020-04-04	2020-03-15	2020-06-18	2020-04-19	90	110	15	75	1	1	1	1	0	1	0	1
Bedford, Virginia, US	51019	Virginia	2020-07-04	2020-03-30	2020-05-29	0	1	17.3424307252174	15.4255405720651	27	25.2857142857143	81.8058776136538	91.20066199	Saturday	78997	96	36	2020-04-04	2020-03-15	2020-06-18	2020-04-19	91	111	16	76	1	1	1	1	0	1	0	1
Bedford, Virginia, US	51019	Virginia	2020-07-05	2020-03-30	2020-05-29	0	1	17.3424307252174	15.9318889144072	32	25.2857142857143	81.8058776136538	91.20066199	Sunday	78997	97	37	2020-04-04	2020-03-15	2020-06-18	2020-04-19	92	112	17	77	1	1	1	1	0	1	0	1
Belknap, New Hampshire, US	33001	New Hampshire	2020-03-01	2020-03-28	2020-06-16	1	0	0	14.3449365006251	35	37.2857142857143	76.8257255698266	150.132886	Sunday	61303	-27	-107	2020-04-02	2020-03-13	2020-07-06	2020-05-07	-32	-12	-127	-67	0	0	0	0	1	0	1	0
Belknap, New Hampshire, US	33001	New Hampshire	2020-03-02	2020-03-28	2020-06-16	1	0	0	12.3269943629225	15	34.1428571428571	76.8257255698266	150.132886	Monday	61303	-26	-106	2020-04-02	2020-03-13	2020-07-06	2020-05-07	-31	-11	-126	-66	0	0	0	0	1	0	1	0
Belknap, New Hampshire, US	33001	New Hampshire	2020-03-03	2020-03-28	2020-06-16	1	0	0	10.2651839178785	13	30.7142857142857	76.8257255698266	150.132886	Tuesday	61303	-25	-105	2020-04-02	2020-03-13	2020-07-06	2020-05-07	-30	-10	-125	-65	0	0	0	0	1	0	1	0
Belknap, New Hampshire, US	33001	New Hampshire	2020-03-04	2020-03-28	2020-06-16	1	0	0	8.02790024346911	12	28.8571428571429	76.8257255698266	150.132886	Wednesday	61303	-24	-104	2020-04-02	2020-03-13	2020-07-06	2020-05-07	-29	-9	-124	-64	0	0	0	0	1	0	1	0
Belknap, New Hampshire, US	33001	New Hampshire	2020-03-05	2020-03-28	2020-06-16	1	0	0	5.61514333969424	12	26	76.8257255698266	150.132886	Thursday	61303	-23	-103	2020-04-02	2020-03-13	2020-07-06	2020-05-07	-28	-8	-123	-63	0	0	0	0	1	0	1	0
Belknap, New Hampshire, US	33001	New Hampshire	2020-03-06	2020-03-28	2020-06-16	1	0	0	3.02691320655393	12	21.1428571428571	76.8257255698266	150.132886	Friday	61303	-22	-102	2020-04-02	2020-03-13	2020-07-06	2020-05-07	-27	-7	-122	-62	0	0	0	0	1	0	1	0
Belknap, New Hampshire, US	33001	New Hampshire	2020-03-07	2020-03-28	2020-06-16	1	0	0	0	26	17.8571428571429	76.8257255698266	150.132886	Saturday	61303	-21	-101	2020-04-02	2020-03-13	2020-07-06	2020-05-07	-26	-6	-121	-61	0	0	0	0	1	0	1	0
Belknap, New Hampshire, US	33001	New Hampshire	2020-03-08	2020-03-28	2020-06-16	1	0	0	0	37	18.1428571428571	76.8257255698266	150.132886	Sunday	61303	-20	-100	2020-04-02	2020-03-13	2020-07-06	2020-05-07	-25	-5	-120	-60	0	0	0	0	1	0	1	0
Belknap, New Hampshire, US	33001	New Hampshire	2020-03-09	2020-03-28	2020-06-16	1	0	0	0	13	17.8571428571429	76.8257255698266	150.132886	Monday	61303	-19	-99	2020-04-02	2020-03-13	2020-07-06	2020-05-07	-24	-4	-119	-59	0	0	0	0	1	0	1	0
Belknap, New Hampshire, US	33001	New Hampshire	2020-03-10	2020-03-28	2020-06-16	1	0	0	0	12	17.7142857142857	76.8257255698266	150.132886	Tuesday	61303	-18	-98	2020-04-02	2020-03-13	2020-07-06	2020-05-07	-23	-3	-118	-58	0	0	0	0	1	0	1	0
Belknap, New Hampshire, US	33001	New Hampshire	2020-03-11	2020-03-28	2020-06-16	1	0	0	0	14	18	76.8257255698266	150.132886	Wednesday	61303	-17	-97	2020-04-02	2020-03-13	2020-07-06	2020-05-07	-22	-2	-117	-57	0	0	0	0	1	0	1	0
Belknap, New Hampshire, US	33001	New Hampshire	2020-03-12	2020-03-28	2020-06-16	1	0	0	0	12	18	76.8257255698266	150.132886	Thursday	61303	-16	-96	2020-04-02	2020-03-13	2020-07-06	2020-05-07	-21	-1	-116	-56	0	0	0	0	1	0	1	0
Belknap, New Hampshire, US	33001	New Hampshire	2020-03-13	2020-03-28	2020-06-16	1	0	0	0	14	18.2857142857143	76.8257255698266	150.132886	Friday	61303	-15	-95	2020-04-02	2020-03-13	2020-07-06	2020-05-07	-20	0	-115	-55	0	0	0	0	1	0	1	0
Belknap, New Hampshire, US	33001	New Hampshire	2020-03-14	2020-03-28	2020-06-16	1	0	0	0	28	18.5714285714286	76.8257255698266	150.132886	Saturday	61303	-14	-94	2020-04-02	2020-03-13	2020-07-06	2020-05-07	-19	1	-114	-54	0	1	0	0	1	0	1	1
Belknap, New Hampshire, US	33001	New Hampshire	2020-03-15	2020-03-28	2020-06-16	1	0	0	0	42	19.2857142857143	76.8257255698266	150.132886	Sunday	61303	-13	-93	2020-04-02	2020-03-13	2020-07-06	2020-05-07	-18	2	-113	-53	0	1	0	0	1	0	1	1
Belknap, New Hampshire, US	33001	New Hampshire	2020-03-16	2020-03-28	2020-06-16	1	0	0	0	22	20.5714285714286	76.8257255698266	150.132886	Monday	61303	-12	-92	2020-04-02	2020-03-13	2020-07-06	2020-05-07	-17	3	-112	-52	0	1	0	0	1	0	1	1
Belknap, New Hampshire, US	33001	New Hampshire	2020-03-17	2020-03-28	2020-06-16	1	0	0	0	29	23	76.8257255698266	150.132886	Tuesday	61303	-11	-91	2020-04-02	2020-03-13	2020-07-06	2020-05-07	-16	4	-111	-51	0	1	0	0	1	0	1	1
Belknap, New Hampshire, US	33001	New Hampshire	2020-03-18	2020-03-28	2020-06-16	1	0	0	0	24	24.4285714285714	76.8257255698266	150.132886	Wednesday	61303	-10	-90	2020-04-02	2020-03-13	2020-07-06	2020-05-07	-15	5	-110	-50	0	1	0	0	1	0	1	1
Belknap, New Hampshire, US	33001	New Hampshire	2020-03-19	2020-03-28	2020-06-16	1	0	0	0	37	28	76.8257255698266	150.132886	Thursday	61303	-9	-89	2020-04-02	2020-03-13	2020-07-06	2020-05-07	-14	6	-109	-49	0	1	0	0	1	0	1	1
Belknap, New Hampshire, US	33001	New Hampshire	2020-03-20	2020-03-28	2020-06-16	1	0	0	0	31	30.4285714285714	76.8257255698266	150.132886	Friday	61303	-8	-88	2020-04-02	2020-03-13	2020-07-06	2020-05-07	-13	7	-108	-48	0	1	0	0	1	0	1	1
Belknap, New Hampshire, US	33001	New Hampshire	2020-03-21	2020-03-28	2020-06-16	1	0	0	0	51	33.7142857142857	76.8257255698266	150.132886	Saturday	61303	-7	-87	2020-04-02	2020-03-13	2020-07-06	2020-05-07	-12	8	-107	-47	0	1	0	0	1	0	1	1
Belknap, New Hampshire, US	33001	New Hampshire	2020-03-22	2020-03-28	2020-06-16	1	0	0	0	62	36.5714285714286	76.8257255698266	150.132886	Sunday	61303	-6	-86	2020-04-02	2020-03-13	2020-07-06	2020-05-07	-11	9	-106	-46	0	1	0	0	1	0	1	1
Belknap, New Hampshire, US	33001	New Hampshire	2020-03-23	2020-03-28	2020-06-16	1	0	0.652496615173809	0.093213802167687	45	39.8571428571429	76.8257255698266	150.132886	Monday	61303	-5	-85	2020-04-02	2020-03-13	2020-07-06	2020-05-07	-10	10	-105	-45	0	1	0	0	1	0	1	1
Belknap, New Hampshire, US	33001	New Hampshire	2020-03-24	2020-03-28	2020-06-16	1	0	1.14186907655417	0.256337955961139	44	42	76.8257255698266	150.132886	Tuesday	61303	-4	-84	2020-04-02	2020-03-13	2020-07-06	2020-05-07	-9	11	-104	-44	0	1	0	0	1	0	1	1
Belknap, New Hampshire, US	33001	New Hampshire	2020-03-25	2020-03-28	2020-06-16	1	0	1.14186907655417	0.419462109754591	38	44	76.8257255698266	150.132886	Wednesday	61303	-3	-83	2020-04-02	2020-03-13	2020-07-06	2020-05-07	-8	12	-103	-43	0	1	0	0	1	0	1	1
Belknap, New Hampshire, US	33001	New Hampshire	2020-03-26	2020-03-28	2020-06-16	1	0	1.30499323034762	0.605889714089965	41	44.5714285714286	76.8257255698266	150.132886	Thursday	61303	-2	-82	2020-04-02	2020-03-13	2020-07-06	2020-05-07	-7	13	-102	-42	0	1	0	0	1	0	1	1
Belknap, New Hampshire, US	33001	New Hampshire	2020-03-27	2020-03-28	2020-06-16	1	0	1.30499323034762	0.792317318425339	31	44.5714285714286	76.8257255698266	150.132886	Friday	61303	-1	-81	2020-04-02	2020-03-13	2020-07-06	2020-05-07	-6	14	-101	-41	0	1	0	0	1	0	1	1
Belknap, New Hampshire, US	33001	New Hampshire	2020-03-28	2020-03-28	2020-06-16	1	0	1.46811738414107	1.00204837330263	57	45.4285714285714	76.8257255698266	150.132886	Saturday	61303	0	-80	2020-04-02	2020-03-13	2020-07-06	2020-05-07	-5	15	-100	-40	0	1	0	0	1	0	1	1
Belknap, New Hampshire, US	33001	New Hampshire	2020-03-29	2020-03-28	2020-06-16	1	1	1.46811738414107	1.21177942817993	74	47.1428571428571	76.8257255698266	150.132886	Sunday	61303	1	-79	2020-04-02	2020-03-13	2020-07-06	2020-05-07	-4	16	-99	-39	0	1	0	0	1	0	1	1
Belknap, New Hampshire, US	33001	New Hampshire	2020-03-30	2020-03-28	2020-06-16	1	1	1.46811738414107	1.32829668088954	46	47.2857142857143	76.8257255698266	150.132886	Monday	61303	2	-78	2020-04-02	2020-03-13	2020-07-06	2020-05-07	-3	17	-98	-38	0	1	0	0	1	0	1	1
Belknap, New Hampshire, US	33001	New Hampshire	2020-03-31	2020-03-28	2020-06-16	1	1	1.95748984552143	1.44481393359915	41	46.8571428571429	76.8257255698266	150.132886	Tuesday	61303	3	-77	2020-04-02	2020-03-13	2020-07-06	2020-05-07	-2	18	-97	-37	0	1	0	0	1	0	1	1
Belknap, New Hampshire, US	33001	New Hampshire	2020-04-01	2020-03-28	2020-06-16	1	1	1.95748984552143	1.56133118630876	41	47.2857142857143	76.8257255698266	150.132886	Wednesday	61303	4	-76	2020-04-02	2020-03-13	2020-07-06	2020-05-07	-1	19	-96	-36	0	1	0	0	1	0	1	1
Belknap, New Hampshire, US	33001	New Hampshire	2020-04-02	2020-03-28	2020-06-16	1	1	2.12061399931488	1.67784843901837	49	48.4285714285714	76.8257255698266	150.132886	Thursday	61303	5	-75	2020-04-02	2020-03-13	2020-07-06	2020-05-07	0	20	-95	-35	0	1	0	0	1	0	1	1
Belknap, New Hampshire, US	33001	New Hampshire	2020-04-03	2020-03-28	2020-06-16	1	1	2.12061399931488	1.79436569172797	46	50.5714285714286	76.8257255698266	150.132886	Friday	61303	6	-74	2020-04-02	2020-03-13	2020-07-06	2020-05-07	1	21	-94	-34	1	1	0	0	1	1	1	1
Belknap, New Hampshire, US	33001	New Hampshire	2020-04-04	2020-03-28	2020-06-16	1	1	2.28373815310833	1.91088294443758	51	49.7142857142857	76.8257255698266	150.132886	Saturday	61303	7	-73	2020-04-02	2020-03-13	2020-07-06	2020-05-07	2	22	-93	-33	1	1	0	0	1	1	1	1
Belknap, New Hampshire, US	33001	New Hampshire	2020-04-05	2020-03-28	2020-06-16	1	1	2.77311061448869	2.09731054877296	61	47.8571428571429	76.8257255698266	150.132886	Sunday	61303	8	-72	2020-04-02	2020-03-13	2020-07-06	2020-05-07	3	23	-92	-32	1	1	0	0	1	1	1	1
Belknap, New Hampshire, US	33001	New Hampshire	2020-04-06	2020-03-28	2020-06-16	1	1	2.93623476828214	2.30704160365025	43	47.4285714285714	76.8257255698266	150.132886	Monday	61303	9	-71	2020-04-02	2020-03-13	2020-07-06	2020-05-07	4	24	-91	-31	1	1	0	0	1	1	1	1
Belknap, New Hampshire, US	33001	New Hampshire	2020-04-07	2020-03-28	2020-06-16	1	1	2.93623476828214	2.44686230690178	37	46.8571428571429	76.8257255698266	150.132886	Tuesday	61303	10	-70	2020-04-02	2020-03-13	2020-07-06	2020-05-07	5	25	-90	-30	1	1	0	0	1	1	1	1
Belknap, New Hampshire, US	33001	New Hampshire	2020-04-08	2020-03-28	2020-06-16	1	1	3.4256072296625	2.65659336177908	39	46.5714285714286	76.8257255698266	150.132886	Wednesday	61303	11	-69	2020-04-02	2020-03-13	2020-07-06	2020-05-07	6	26	-89	-29	1	1	0	0	1	1	1	1
Belknap, New Hampshire, US	33001	New Hampshire	2020-04-09	2020-03-28	2020-06-16	1	1	3.4256072296625	2.84302096611445	50	46.7142857142857	76.8257255698266	150.132886	Thursday	61303	12	-68	2020-04-02	2020-03-13	2020-07-06	2020-05-07	7	27	-88	-28	1	1	0	0	1	1	1	1
Belknap, New Hampshire, US	33001	New Hampshire	2020-04-10	2020-03-28	2020-06-16	1	1	3.4256072296625	3.02944857044983	46	46.7142857142857	76.8257255698266	150.132886	Friday	61303	13	-67	2020-04-02	2020-03-13	2020-07-06	2020-05-07	8	28	-87	-27	1	1	0	0	1	1	1	1
Belknap, New Hampshire, US	33001	New Hampshire	2020-04-11	2020-03-28	2020-06-16	1	1	3.4256072296625	3.19257272424328	50	46.5714285714286	76.8257255698266	150.132886	Saturday	61303	14	-66	2020-04-02	2020-03-13	2020-07-06	2020-05-07	9	29	-86	-26	1	1	0	0	1	1	1	1
Belknap, New Hampshire, US	33001	New Hampshire	2020-04-12	2020-03-28	2020-06-16	1	1	3.4256072296625	3.28578652641097	69	47.7142857142857	76.8257255698266	150.132886	Sunday	61303	15	-65	2020-04-02	2020-03-13	2020-07-06	2020-05-07	10	30	-85	-25	1	1	0	0	1	1	1	1
Belknap, New Hampshire, US	33001	New Hampshire	2020-04-13	2020-03-28	2020-06-16	1	1	3.58873138345595	3.37900032857865	54	49.2857142857143	76.8257255698266	150.132886	Monday	61303	16	-64	2020-04-02	2020-03-13	2020-07-06	2020-05-07	11	31	-84	-24	1	1	0	0	1	1	1	1
Belknap, New Hampshire, US	33001	New Hampshire	2020-04-14	2020-03-28	2020-06-16	1	1	3.91497969104285	3.51882103183018	38	49.4285714285714	76.8257255698266	150.132886	Tuesday	61303	17	-63	2020-04-02	2020-03-13	2020-07-06	2020-05-07	12	32	-83	-23	1	1	0	0	1	1	1	1
Belknap, New Hampshire, US	33001	New Hampshire	2020-04-15	2020-03-28	2020-06-16	1	1	3.91497969104285	3.58873138345595	33	48.5714285714286	76.8257255698266	150.132886	Wednesday	61303	18	-62	2020-04-02	2020-03-13	2020-07-06	2020-05-07	13	33	-82	-22	1	1	0	0	1	1	1	1
Belknap, New Hampshire, US	33001	New Hampshire	2020-04-16	2020-03-28	2020-06-16	1	1	3.91497969104285	3.65864173508171	37	46.7142857142857	76.8257255698266	150.132886	Thursday	61303	19	-61	2020-04-02	2020-03-13	2020-07-06	2020-05-07	14	34	-81	-21	1	1	0	0	1	1	1	1
Belknap, New Hampshire, US	33001	New Hampshire	2020-04-17	2020-03-28	2020-06-16	1	1	4.0781038448363	3.7518555372494	38	45.5714285714286	76.8257255698266	150.132886	Friday	61303	20	-60	2020-04-02	2020-03-13	2020-07-06	2020-05-07	15	35	-80	-20	1	1	0	0	1	1	1	1
Belknap, New Hampshire, US	33001	New Hampshire	2020-04-18	2020-03-28	2020-06-16	1	1	4.0781038448363	3.84506933941709	57	46.5714285714286	76.8257255698266	150.132886	Saturday	61303	21	-59	2020-04-02	2020-03-13	2020-07-06	2020-05-07	16	36	-79	-19	1	1	0	0	1	1	1	1
Belknap, New Hampshire, US	33001	New Hampshire	2020-04-19	2020-03-28	2020-06-16	1	1	4.24122799862976	3.9615865921267	52	44.1428571428571	76.8257255698266	150.132886	Sunday	61303	22	-58	2020-04-02	2020-03-13	2020-07-06	2020-05-07	17	37	-78	-18	1	1	0	0	1	1	1	1
Belknap, New Hampshire, US	33001	New Hampshire	2020-04-20	2020-03-28	2020-06-16	1	1	4.24122799862976	4.05480039429438	40	42.1428571428571	76.8257255698266	150.132886	Monday	61303	23	-57	2020-04-02	2020-03-13	2020-07-06	2020-05-07	18	38	-77	-17	1	1	0	0	1	1	1	1
Belknap, New Hampshire, US	33001	New Hampshire	2020-04-21	2020-03-28	2020-06-16	1	1	4.56747630621666	4.14801419646207	39	42.2857142857143	76.8257255698266	150.132886	Tuesday	61303	24	-56	2020-04-02	2020-03-13	2020-07-06	2020-05-07	19	39	-76	-16	1	1	0	0	1	1	1	1
Belknap, New Hampshire, US	33001	New Hampshire	2020-04-22	2020-03-28	2020-06-16	1	1	4.56747630621666	4.24122799862976	38	43	76.8257255698266	150.132886	Wednesday	61303	25	-55	2020-04-02	2020-03-13	2020-07-06	2020-05-07	20	40	-75	-15	1	1	0	0	1	1	1	1
Belknap, New Hampshire, US	33001	New Hampshire	2020-04-23	2020-03-28	2020-06-16	1	1	4.56747630621666	4.33444180079744	34	42.5714285714286	76.8257255698266	150.132886	Thursday	61303	26	-54	2020-04-02	2020-03-13	2020-07-06	2020-05-07	21	41	-74	-14	1	1	0	0	1	1	1	1
Belknap, New Hampshire, US	33001	New Hampshire	2020-04-24	2020-03-28	2020-06-16	1	1	4.89372461380357	4.45095905350705	33	41.8571428571429	76.8257255698266	150.132886	Friday	61303	27	-53	2020-04-02	2020-03-13	2020-07-06	2020-05-07	22	42	-73	-13	1	1	0	0	1	1	1	1
Belknap, New Hampshire, US	33001	New Hampshire	2020-04-25	2020-03-28	2020-06-16	1	1	5.05684876759702	4.59077975675858	36	38.8571428571429	76.8257255698266	150.132886	Saturday	61303	28	-52	2020-04-02	2020-03-13	2020-07-06	2020-05-07	23	43	-72	-12	1	1	0	0	1	1	1	1
Belknap, New Hampshire, US	33001	New Hampshire	2020-04-26	2020-03-28	2020-06-16	1	1	5.05684876759702	4.70729700946819	62	40.2857142857143	76.8257255698266	150.132886	Sunday	61303	29	-51	2020-04-02	2020-03-13	2020-07-06	2020-05-07	24	44	-71	-11	1	1	0	0	1	1	1	1
Belknap, New Hampshire, US	33001	New Hampshire	2020-04-27	2020-03-28	2020-06-16	1	1	5.70934538277083	4.91702806434549	46	41.1428571428571	76.8257255698266	150.132886	Monday	61303	30	-50	2020-04-02	2020-03-13	2020-07-06	2020-05-07	25	45	-70	-10	1	1	0	0	1	1	1	1
Belknap, New Hampshire, US	33001	New Hampshire	2020-04-28	2020-03-28	2020-06-16	1	1	5.54622122897737	5.05684876759702	28	39.5714285714286	76.8257255698266	150.132886	Tuesday	61303	31	-49	2020-04-02	2020-03-13	2020-07-06	2020-05-07	26	46	-69	-9	1	1	0	0	1	1	1	1
Belknap, New Hampshire, US	33001	New Hampshire	2020-04-29	2020-03-28	2020-06-16	1	1	5.54622122897737	5.19666947084855	25	37.7142857142857	76.8257255698266	150.132886	Wednesday	61303	32	-48	2020-04-02	2020-03-13	2020-07-06	2020-05-07	27	47	-68	-8	1	1	0	0	1	1	1	1
Belknap, New Hampshire, US	33001	New Hampshire	2020-04-30	2020-03-28	2020-06-16	1	1	5.54622122897737	5.33649017410008	36	38	76.8257255698266	150.132886	Thursday	61303	33	-47	2020-04-02	2020-03-13	2020-07-06	2020-05-07	28	48	-67	-7	1	1	0	0	1	1	1	1
Belknap, New Hampshire, US	33001	New Hampshire	2020-05-01	2020-03-28	2020-06-16	1	1	6.03559369035773	5.49961432789353	32	37.8571428571429	76.8257255698266	150.132886	Friday	61303	34	-46	2020-04-02	2020-03-13	2020-07-06	2020-05-07	29	49	-66	-6	1	1	0	0	1	1	1	1
Belknap, New Hampshire, US	33001	New Hampshire	2020-05-02	2020-03-28	2020-06-16	1	1	6.19871784415118	5.66273848168698	36	37.8571428571429	76.8257255698266	150.132886	Saturday	61303	35	-45	2020-04-02	2020-03-13	2020-07-06	2020-05-07	30	50	-65	-5	1	1	0	0	1	1	1	1
Belknap, New Hampshire, US	33001	New Hampshire	2020-05-03	2020-03-28	2020-06-16	1	1	6.36184199794464	5.84916608602236	43	35.1428571428571	76.8257255698266	150.132886	Sunday	61303	36	-44	2020-04-02	2020-03-13	2020-07-06	2020-05-07	31	51	-64	-4	1	1	0	0	1	1	1	1
Belknap, New Hampshire, US	33001	New Hampshire	2020-05-04	2020-03-28	2020-06-16	1	1	6.52496615173809	5.96568333873197	29	32.7142857142857	76.8257255698266	150.132886	Monday	61303	37	-43	2020-04-02	2020-03-13	2020-07-06	2020-05-07	32	52	-63	-3	1	1	0	0	1	1	1	1
Belknap, New Hampshire, US	33001	New Hampshire	2020-05-05	2020-03-28	2020-06-16	1	1	6.52496615173809	6.1055040419835	24	32.1428571428571	76.8257255698266	150.132886	Tuesday	61303	38	-42	2020-04-02	2020-03-13	2020-07-06	2020-05-07	33	53	-62	-2	1	1	0	0	1	1	1	1
Belknap, New Hampshire, US	33001	New Hampshire	2020-05-06	2020-03-28	2020-06-16	1	1	6.68809030553154	6.26862819577695	22	31.7142857142857	76.8257255698266	150.132886	Wednesday	61303	39	-41	2020-04-02	2020-03-13	2020-07-06	2020-05-07	34	54	-61	-1	1	1	0	0	1	1	1	1
Belknap, New Hampshire, US	33001	New Hampshire	2020-05-07	2020-03-28	2020-06-16	1	1	6.85121445932499	6.45505580011232	28	30.5714285714286	76.8257255698266	150.132886	Thursday	61303	40	-40	2020-04-02	2020-03-13	2020-07-06	2020-05-07	35	55	-60	0	1	1	0	0	1	1	0	1
Belknap, New Hampshire, US	33001	New Hampshire	2020-05-08	2020-03-28	2020-06-16	1	1	6.85121445932499	6.57157305282193	25	29.5714285714286	76.8257255698266	150.132886	Friday	61303	41	-39	2020-04-02	2020-03-13	2020-07-06	2020-05-07	36	56	-59	1	1	1	0	1	1	1	0	1
Belknap, New Hampshire, US	33001	New Hampshire	2020-05-09	2020-03-28	2020-06-16	1	1	7.1774627669119	6.71139375607346	45	30.8571428571429	76.8257255698266	150.132886	Saturday	61303	42	-38	2020-04-02	2020-03-13	2020-07-06	2020-05-07	37	57	-58	2	1	1	0	1	1	1	0	1
Belknap, New Hampshire, US	33001	New Hampshire	2020-05-10	2020-03-28	2020-06-16	1	1	7.5037110744988	6.87451790986691	48	31.5714285714286	76.8257255698266	150.132886	Sunday	61303	43	-37	2020-04-02	2020-03-13	2020-07-06	2020-05-07	38	58	-57	3	1	1	0	1	1	1	0	1
Belknap, New Hampshire, US	33001	New Hampshire	2020-05-11	2020-03-28	2020-06-16	1	1	7.5037110744988	7.01433861311844	32	32	76.8257255698266	150.132886	Monday	61303	44	-36	2020-04-02	2020-03-13	2020-07-06	2020-05-07	39	59	-56	4	1	1	0	1	1	1	0	1
Belknap, New Hampshire, US	33001	New Hampshire	2020-05-12	2020-03-28	2020-06-16	1	1	7.66683522829225	7.1774627669119	24	32	76.8257255698266	150.132886	Tuesday	61303	45	-35	2020-04-02	2020-03-13	2020-07-06	2020-05-07	40	60	-55	5	1	1	0	1	1	1	0	1
Belknap, New Hampshire, US	33001	New Hampshire	2020-05-13	2020-03-28	2020-06-16	1	1	7.66683522829225	7.31728347016343	21	31.8571428571429	76.8257255698266	150.132886	Wednesday	61303	46	-34	2020-04-02	2020-03-13	2020-07-06	2020-05-07	41	61	-54	6	1	1	0	1	1	1	0	1
Belknap, New Hampshire, US	33001	New Hampshire	2020-05-14	2020-03-28	2020-06-16	1	1	7.99308353587916	7.48040762395688	19	30.5714285714286	76.8257255698266	150.132886	Thursday	61303	47	-33	2020-04-02	2020-03-13	2020-07-06	2020-05-07	42	62	-53	7	1	1	0	1	1	1	0	1
Belknap, New Hampshire, US	33001	New Hampshire	2020-05-15	2020-03-28	2020-06-16	1	1	8.15620768967261	7.66683522829225	22	30.1428571428571	76.8257255698266	150.132886	Friday	61303	48	-32	2020-04-02	2020-03-13	2020-07-06	2020-05-07	43	63	-52	8	1	1	0	1	1	1	0	1
Belknap, New Hampshire, US	33001	New Hampshire	2020-05-16	2020-03-28	2020-06-16	1	1	8.31933184346606	7.8299593820857	30	28	76.8257255698266	150.132886	Saturday	61303	49	-31	2020-04-02	2020-03-13	2020-07-06	2020-05-07	44	64	-51	9	1	1	0	1	1	1	0	1
Belknap, New Hampshire, US	33001	New Hampshire	2020-05-17	2020-03-28	2020-06-16	1	1	8.64558015105297	7.99308353587916	42	27.1428571428571	76.8257255698266	150.132886	Sunday	61303	50	-30	2020-04-02	2020-03-13	2020-07-06	2020-05-07	45	65	-50	10	1	1	0	1	1	1	0	1
Belknap, New Hampshire, US	33001	New Hampshire	2020-05-18	2020-03-28	2020-06-16	1	1	8.64558015105297	8.15620768967261	26	26.2857142857143	76.8257255698266	150.132886	Monday	61303	51	-29	2020-04-02	2020-03-13	2020-07-06	2020-05-07	46	66	-49	11	1	1	0	1	1	1	0	1
Belknap, New Hampshire, US	33001	New Hampshire	2020-05-19	2020-03-28	2020-06-16	1	1	8.64558015105297	8.29602839292414	22	26	76.8257255698266	150.132886	Tuesday	61303	52	-28	2020-04-02	2020-03-13	2020-07-06	2020-05-07	47	67	-48	12	1	1	0	1	1	1	0	1
Belknap, New Hampshire, US	33001	New Hampshire	2020-05-20	2020-03-28	2020-06-16	1	1	8.80870430484642	8.45915254671759	19	25.7142857142857	76.8257255698266	150.132886	Wednesday	61303	53	-27	2020-04-02	2020-03-13	2020-07-06	2020-05-07	48	68	-47	13	1	1	0	1	1	1	0	1
Belknap, New Hampshire, US	33001	New Hampshire	2020-05-21	2020-03-28	2020-06-16	1	1	8.80870430484642	8.5756697994272	17	25.4285714285714	76.8257255698266	150.132886	Thursday	61303	54	-26	2020-04-02	2020-03-13	2020-07-06	2020-05-07	49	69	-46	14	1	1	0	1	1	1	0	1
Belknap, New Hampshire, US	33001	New Hampshire	2020-05-22	2020-03-28	2020-06-16	1	1	8.80870430484642	8.66888360159489	19	25	76.8257255698266	150.132886	Friday	61303	55	-25	2020-04-02	2020-03-13	2020-07-06	2020-05-07	50	70	-45	15	1	1	0	1	1	1	0	1
Belknap, New Hampshire, US	33001	New Hampshire	2020-05-23	2020-03-28	2020-06-16	1	1	8.97182845863987	8.76209740376258	32	25.2857142857143	76.8257255698266	150.132886	Saturday	61303	56	-24	2020-04-02	2020-03-13	2020-07-06	2020-05-07	51	71	-44	16	1	1	0	1	1	1	0	1
Belknap, New Hampshire, US	33001	New Hampshire	2020-05-24	2020-03-28	2020-06-16	1	1	8.97182845863987	8.80870430484642	37	24.5714285714286	76.8257255698266	150.132886	Sunday	61303	57	-23	2020-04-02	2020-03-13	2020-07-06	2020-05-07	52	72	-43	17	1	1	0	1	1	1	0	1
Belknap, New Hampshire, US	33001	New Hampshire	2020-05-25	2020-03-28	2020-06-16	1	1	8.97182845863987	8.85531120593026	40	26.5714285714286	76.8257255698266	150.132886	Monday	61303	58	-22	2020-04-02	2020-03-13	2020-07-06	2020-05-07	53	73	-42	18	1	1	0	1	1	1	0	1
Belknap, New Hampshire, US	33001	New Hampshire	2020-05-26	2020-03-28	2020-06-16	1	1	9.13495261243332	8.92522155755603	20	26.2857142857143	76.8257255698266	150.132886	Tuesday	61303	59	-21	2020-04-02	2020-03-13	2020-07-06	2020-05-07	54	74	-41	19	1	1	0	1	1	1	0	1
Belknap, New Hampshire, US	33001	New Hampshire	2020-05-27	2020-03-28	2020-06-16	1	1	9.29807676622677	8.99513190918179	14	25.5714285714286	76.8257255698266	150.132886	Wednesday	61303	60	-20	2020-04-02	2020-03-13	2020-07-06	2020-05-07	55	75	-40	20	1	1	0	1	1	1	0	1
Belknap, New Hampshire, US	33001	New Hampshire	2020-05-28	2020-03-28	2020-06-16	1	1	9.29807676622677	9.06504226080756	15	25.2857142857143	76.8257255698266	150.132886	Thursday	61303	61	-19	2020-04-02	2020-03-13	2020-07-06	2020-05-07	56	76	-39	21	1	1	0	1	1	1	0	1
Belknap, New Hampshire, US	33001	New Hampshire	2020-05-29	2020-03-28	2020-06-16	1	1	9.46120092002023	9.15825606297524	16	24.8571428571429	76.8257255698266	150.132886	Friday	61303	62	-18	2020-04-02	2020-03-13	2020-07-06	2020-05-07	57	77	-38	22	1	1	0	1	1	1	0	1
Belknap, New Hampshire, US	33001	New Hampshire	2020-05-30	2020-03-28	2020-06-16	1	1	9.46120092002023	9.22816641460101	24	23.7142857142857	76.8257255698266	150.132886	Saturday	61303	63	-17	2020-04-02	2020-03-13	2020-07-06	2020-05-07	58	78	-37	23	1	1	0	1	1	1	0	1
Belknap, New Hampshire, US	33001	New Hampshire	2020-05-31	2020-03-28	2020-06-16	1	1	9.78744922760713	9.34468366731062	39	24	76.8257255698266	150.132886	Sunday	61303	64	-16	2020-04-02	2020-03-13	2020-07-06	2020-05-07	59	79	-36	24	1	1	0	1	1	1	0	1
Belknap, New Hampshire, US	33001	New Hampshire	2020-06-01	2020-03-28	2020-06-16	1	1	9.78744922760713	9.46120092002023	19	21	76.8257255698266	150.132886	Monday	61303	65	-15	2020-04-02	2020-03-13	2020-07-06	2020-05-07	60	80	-35	25	1	1	0	1	1	1	0	1
Belknap, New Hampshire, US	33001	New Hampshire	2020-06-02	2020-03-28	2020-06-16	1	1	10.2768216889875	9.62432507381368	16	20.4285714285714	76.8257255698266	150.132886	Tuesday	61303	66	-14	2020-04-02	2020-03-13	2020-07-06	2020-05-07	61	81	-34	26	1	1	0	1	1	1	0	1
Belknap, New Hampshire, US	33001	New Hampshire	2020-06-03	2020-03-28	2020-06-16	1	1	10.2768216889875	9.76414577706521	14	20.4285714285714	76.8257255698266	150.132886	Wednesday	61303	67	-13	2020-04-02	2020-03-13	2020-07-06	2020-05-07	62	82	-33	27	1	1	0	1	1	1	0	1
Belknap, New Hampshire, US	33001	New Hampshire	2020-06-04	2020-03-28	2020-06-16	1	1	10.4399458427809	9.92726993085866	14	20.2857142857143	76.8257255698266	150.132886	Thursday	61303	68	-12	2020-04-02	2020-03-13	2020-07-06	2020-05-07	63	83	-32	28	1	1	0	1	1	1	0	1
Belknap, New Hampshire, US	33001	New Hampshire	2020-06-05	2020-03-28	2020-06-16	1	1	10.4399458427809	10.0670906341102	17	20.4285714285714	76.8257255698266	150.132886	Friday	61303	69	-11	2020-04-02	2020-03-13	2020-07-06	2020-05-07	64	84	-31	29	1	1	0	1	1	1	0	1
Belknap, New Hampshire, US	33001	New Hampshire	2020-06-06	2020-03-28	2020-06-16	1	1	10.9293183041613	10.2768216889875	27	20.8571428571429	76.8257255698266	150.132886	Saturday	61303	70	-10	2020-04-02	2020-03-13	2020-07-06	2020-05-07	65	85	-30	30	1	1	0	1	1	1	0	1
Belknap, New Hampshire, US	33001	New Hampshire	2020-06-07	2020-03-28	2020-06-16	1	1	11.0924424579547	10.4632492933229	32	19.8571428571429	76.8257255698266	150.132886	Sunday	61303	71	-9	2020-04-02	2020-03-13	2020-07-06	2020-05-07	66	86	-29	31	1	1	0	1	1	1	0	1
Belknap, New Hampshire, US	33001	New Hampshire	2020-06-08	2020-03-28	2020-06-16	1	1	11.4186907655417	10.6962837987421	19	19.8571428571429	76.8257255698266	150.132886	Monday	61303	72	-8	2020-04-02	2020-03-13	2020-07-06	2020-05-07	67	87	-28	32	1	1	0	1	1	1	0	1
Belknap, New Hampshire, US	33001	New Hampshire	2020-06-09	2020-03-28	2020-06-16	1	1	11.4186907655417	10.8594079525355	17	20	76.8257255698266	150.132886	Tuesday	61303	73	-7	2020-04-02	2020-03-13	2020-07-06	2020-05-07	68	88	-27	33	1	1	0	1	1	1	0	1
Belknap, New Hampshire, US	33001	New Hampshire	2020-06-10	2020-03-28	2020-06-16	1	1	11.4186907655417	11.022532106329	14	20	76.8257255698266	150.132886	Wednesday	61303	74	-6	2020-04-02	2020-03-13	2020-07-06	2020-05-07	69	89	-26	34	1	1	0	1	1	1	0	1
Belknap, New Hampshire, US	33001	New Hampshire	2020-06-11	2020-03-28	2020-06-16	1	1	11.7449390731286	11.2089597106644	18	20.5714285714286	76.8257255698266	150.132886	Thursday	61303	75	-5	2020-04-02	2020-03-13	2020-07-06	2020-05-07	70	90	-25	35	1	1	0	1	1	1	0	1
Belknap, New Hampshire, US	33001	New Hampshire	2020-06-12	2020-03-28	2020-06-16	1	1	11.908063226922	11.4186907655417	15	20.2857142857143	76.8257255698266	150.132886	Friday	61303	76	-4	2020-04-02	2020-03-13	2020-07-06	2020-05-07	71	91	-24	36	1	1	0	1	1	1	0	1
Belknap, New Hampshire, US	33001	New Hampshire	2020-06-13	2020-03-28	2020-06-16	1	1	12.0711873807155	11.5818149193351	24	19.8571428571429	76.8257255698266	150.132886	Saturday	61303	77	-3	2020-04-02	2020-03-13	2020-07-06	2020-05-07	72	92	-23	37	1	1	0	1	1	1	0	1
Belknap, New Hampshire, US	33001	New Hampshire	2020-06-14	2020-03-28	2020-06-16	1	1	12.0711873807155	11.7216356225866	31	19.7142857142857	76.8257255698266	150.132886	Sunday	61303	78	-2	2020-04-02	2020-03-13	2020-07-06	2020-05-07	73	93	-22	38	1	1	0	1	1	1	0	1
Belknap, New Hampshire, US	33001	New Hampshire	2020-06-15	2020-03-28	2020-06-16	1	1	12.0711873807155	11.8148494247543	23	20.2857142857143	76.8257255698266	150.132886	Monday	61303	79	-1	2020-04-02	2020-03-13	2020-07-06	2020-05-07	74	94	-21	39	1	1	0	1	1	1	0	1
Belknap, New Hampshire, US	33001	New Hampshire	2020-06-16	2020-03-28	2020-06-16	0	1	12.0711873807155	11.908063226922	17	20.2857142857143	76.8257255698266	150.132886	Tuesday	61303	80	0	2020-04-02	2020-03-13	2020-07-06	2020-05-07	75	95	-20	40	1	1	0	1	1	1	0	1
Belknap, New Hampshire, US	33001	New Hampshire	2020-06-17	2020-03-28	2020-06-16	0	1	12.0711873807155	12.0012770290897	17	20.7142857142857	76.8257255698266	150.132886	Wednesday	61303	81	1	2020-04-02	2020-03-13	2020-07-06	2020-05-07	76	96	-19	41	1	1	0	1	1	1	0	1
Belknap, New Hampshire, US	33001	New Hampshire	2020-06-18	2020-03-28	2020-06-16	0	1	12.3974356883024	12.0944908312574	17	20.5714285714286	76.8257255698266	150.132886	Thursday	61303	82	2	2020-04-02	2020-03-13	2020-07-06	2020-05-07	77	97	-18	42	1	1	0	1	1	1	0	1
Belknap, New Hampshire, US	33001	New Hampshire	2020-06-19	2020-03-28	2020-06-16	0	1	12.5605598420958	12.1877046334251	18	21	76.8257255698266	150.132886	Friday	61303	83	3	2020-04-02	2020-03-13	2020-07-06	2020-05-07	78	98	-17	43	1	1	0	1	1	1	0	1
Belknap, New Hampshire, US	33001	New Hampshire	2020-06-20	2020-03-28	2020-06-16	0	1	12.7236839958893	12.2809184355928	24	21	76.8257255698266	150.132886	Saturday	61303	84	4	2020-04-02	2020-03-13	2020-07-06	2020-05-07	79	99	-16	44	1	1	0	1	1	1	0	1
Belknap, New Hampshire, US	33001	New Hampshire	2020-06-21	2020-03-28	2020-06-16	0	1	12.7236839958893	12.3741322377604	25	20.1428571428571	76.8257255698266	150.132886	Sunday	61303	85	5	2020-04-02	2020-03-13	2020-07-06	2020-05-07	80	100	-15	45	1	1	0	1	1	1	0	1
Belknap, New Hampshire, US	33001	New Hampshire	2020-06-22	2020-03-28	2020-06-16	0	1	12.7236839958893	12.4673460399281	20	19.7142857142857	76.8257255698266	150.132886	Monday	61303	86	6	2020-04-02	2020-03-13	2020-07-06	2020-05-07	81	101	-14	46	1	1	0	1	1	1	0	1
Belknap, New Hampshire, US	33001	New Hampshire	2020-06-23	2020-03-28	2020-06-16	0	1	12.7236839958893	12.5605598420958	17	19.7142857142857	76.8257255698266	150.132886	Tuesday	61303	87	7	2020-04-02	2020-03-13	2020-07-06	2020-05-07	82	102	-13	47	1	1	0	1	1	1	0	1
Belknap, New Hampshire, US	33001	New Hampshire	2020-06-24	2020-03-28	2020-06-16	0	1	12.7236839958893	12.6537736442635	17	19.7142857142857	76.8257255698266	150.132886	Wednesday	61303	88	8	2020-04-02	2020-03-13	2020-07-06	2020-05-07	83	103	-12	48	1	1	0	1	1	1	0	1
Belknap, New Hampshire, US	33001	New Hampshire	2020-06-25	2020-03-28	2020-06-16	0	1	12.7236839958893	12.7003805453473	17	19.7142857142857	76.8257255698266	150.132886	Thursday	61303	89	9	2020-04-02	2020-03-13	2020-07-06	2020-05-07	84	104	-11	49	1	1	0	1	1	1	0	1
Belknap, New Hampshire, US	33001	New Hampshire	2020-06-26	2020-03-28	2020-06-16	0	1	12.8868081496827	12.7469874464312	18	19.7142857142857	76.8257255698266	150.132886	Friday	61303	90	10	2020-04-02	2020-03-13	2020-07-06	2020-05-07	85	105	-10	50	1	1	0	1	1	1	0	1
Belknap, New Hampshire, US	33001	New Hampshire	2020-06-27	2020-03-28	2020-06-16	0	1	13.2130564572696	12.816897798057	25	19.8571428571429	76.8257255698266	150.132886	Saturday	61303	91	11	2020-04-02	2020-03-13	2020-07-06	2020-05-07	86	106	-9	51	1	1	0	1	1	1	0	1
Belknap, New Hampshire, US	33001	New Hampshire	2020-06-28	2020-03-28	2020-06-16	0	1	13.2130564572696	12.8868081496827	31	20.7142857142857	76.8257255698266	150.132886	Sunday	61303	92	12	2020-04-02	2020-03-13	2020-07-06	2020-05-07	87	107	-8	52	1	1	0	1	1	1	0	1
Belknap, New Hampshire, US	33001	New Hampshire	2020-06-29	2020-03-28	2020-06-16	0	1	13.2130564572696	12.9567185013085	33	22.5714285714286	76.8257255698266	150.132886	Monday	61303	93	13	2020-04-02	2020-03-13	2020-07-06	2020-05-07	88	108	-7	53	1	1	0	1	1	1	0	1
Belknap, New Hampshire, US	33001	New Hampshire	2020-06-30	2020-03-28	2020-06-16	0	1	13.2130564572696	13.0266288529343	25	23.7142857142857	76.8257255698266	150.132886	Tuesday	61303	94	14	2020-04-02	2020-03-13	2020-07-06	2020-05-07	89	109	-6	54	1	1	0	1	1	1	0	1
Belknap, New Hampshire, US	33001	New Hampshire	2020-07-01	2020-03-28	2020-06-16	0	1	13.2130564572696	13.09653920456	19	24	76.8257255698266	150.132886	Wednesday	61303	95	15	2020-04-02	2020-03-13	2020-07-06	2020-05-07	90	110	-5	55	1	1	0	1	1	1	0	1
Belknap, New Hampshire, US	33001	New Hampshire	2020-07-02	2020-03-28	2020-06-16	0	1	13.2130564572696	13.1664495561858	16	23.8571428571429	76.8257255698266	150.132886	Thursday	61303	96	16	2020-04-02	2020-03-13	2020-07-06	2020-05-07	91	111	-4	56	1	1	0	1	1	1	0	1
Belknap, New Hampshire, US	33001	New Hampshire	2020-07-03	2020-03-28	2020-06-16	0	1	13.3761806110631	13.2363599078116	24	24.7142857142857	76.8257255698266	150.132886	Friday	61303	97	17	2020-04-02	2020-03-13	2020-07-06	2020-05-07	92	112	-3	57	1	1	0	1	1	1	0	1
Belknap, New Hampshire, US	33001	New Hampshire	2020-07-04	2020-03-28	2020-06-16	0	1	13.3761806110631	13.2596633583535	28	25.1428571428571	76.8257255698266	150.132886	Saturday	61303	98	18	2020-04-02	2020-03-13	2020-07-06	2020-05-07	93	113	-2	58	1	1	0	1	1	1	0	1
Belknap, New Hampshire, US	33001	New Hampshire	2020-07-05	2020-03-28	2020-06-16	0	1	13.3761806110631	13.2829668088954	30	25	76.8257255698266	150.132886	Sunday	61303	99	19	2020-04-02	2020-03-13	2020-07-06	2020-05-07	94	114	-1	59	1	1	0	1	1	1	0	1
Belmont, Ohio, US	39013	Ohio	2020-03-01	2020-03-24	2020-05-20	1	0	0	33.1513721093909	35	35.5714285714286	98.240412620285	132.2988622	Sunday	67006	-23	-80	2020-03-29	2020-03-09	2020-06-09	2020-04-10	-28	-8	-100	-40	0	0	0	0	1	0	1	0
Belmont, Ohio, US	39013	Ohio	2020-03-02	2020-03-24	2020-05-20	1	0	0	28.4790046558351	16	32.8571428571429	98.240412620285	132.2988622	Monday	67006	-22	-79	2020-03-29	2020-03-09	2020-06-09	2020-04-10	-27	-7	-99	-39	0	0	0	0	1	0	1	0
Belmont, Ohio, US	39013	Ohio	2020-03-03	2020-03-24	2020-05-20	1	0	0	23.3027930286861	14	30.4285714285714	98.240412620285	132.2988622	Tuesday	67006	-21	-78	2020-03-29	2020-03-09	2020-06-09	2020-04-10	-26	-6	-98	-38	0	0	0	0	1	0	1	0
Belmont, Ohio, US	39013	Ohio	2020-03-04	2020-03-24	2020-05-20	1	0	0	17.8156150756475	13	28.7142857142857	98.240412620285	132.2988622	Wednesday	67006	-20	-77	2020-03-29	2020-03-09	2020-06-09	2020-04-10	-25	-5	-97	-37	0	0	0	0	1	0	1	0
Belmont, Ohio, US	39013	Ohio	2020-03-05	2020-03-24	2020-05-20	1	0	0	11.989916818476	12	26	98.240412620285	132.2988622	Thursday	67006	-19	-76	2020-03-29	2020-03-09	2020-06-09	2020-04-10	-24	-4	-96	-36	0	0	0	0	1	0	1	0
Belmont, Ohio, US	39013	Ohio	2020-03-06	2020-03-24	2020-05-20	1	0	0	5.99495840923798	15	21.8571428571429	98.240412620285	132.2988622	Friday	67006	-18	-75	2020-03-29	2020-03-09	2020-06-09	2020-04-10	-23	-3	-95	-35	0	0	0	0	1	0	1	0
Belmont, Ohio, US	39013	Ohio	2020-03-07	2020-03-24	2020-05-20	1	0	0	0	19	17.7142857142857	98.240412620285	132.2988622	Saturday	67006	-17	-74	2020-03-29	2020-03-09	2020-06-09	2020-04-10	-22	-2	-94	-34	0	0	0	0	1	0	1	0
Belmont, Ohio, US	39013	Ohio	2020-03-08	2020-03-24	2020-05-20	1	0	0	0	35	17.7142857142857	98.240412620285	132.2988622	Sunday	67006	-16	-73	2020-03-29	2020-03-09	2020-06-09	2020-04-10	-21	-1	-93	-33	0	0	0	0	1	0	1	0
Belmont, Ohio, US	39013	Ohio	2020-03-09	2020-03-24	2020-05-20	1	0	0	0	16	17.7142857142857	98.240412620285	132.2988622	Monday	67006	-15	-72	2020-03-29	2020-03-09	2020-06-09	2020-04-10	-20	0	-92	-32	0	0	0	0	1	0	1	0
Belmont, Ohio, US	39013	Ohio	2020-03-10	2020-03-24	2020-05-20	1	0	0	0	16	18	98.240412620285	132.2988622	Tuesday	67006	-14	-71	2020-03-29	2020-03-09	2020-06-09	2020-04-10	-19	1	-91	-31	0	1	0	0	1	0	1	1
Belmont, Ohio, US	39013	Ohio	2020-03-11	2020-03-24	2020-05-20	1	0	0	0	16	18.4285714285714	98.240412620285	132.2988622	Wednesday	67006	-13	-70	2020-03-29	2020-03-09	2020-06-09	2020-04-10	-18	2	-90	-30	0	1	0	0	1	0	1	1
Belmont, Ohio, US	39013	Ohio	2020-03-12	2020-03-24	2020-05-20	1	0	0	0	15	18.8571428571429	98.240412620285	132.2988622	Thursday	67006	-12	-69	2020-03-29	2020-03-09	2020-06-09	2020-04-10	-17	3	-89	-29	0	1	0	0	1	0	1	1
Belmont, Ohio, US	39013	Ohio	2020-03-13	2020-03-24	2020-05-20	1	0	0.29848073306868	0.0426401047240972	13	18.5714285714286	98.240412620285	132.2988622	Friday	67006	-11	-68	2020-03-29	2020-03-09	2020-06-09	2020-04-10	-16	4	-88	-28	0	1	0	0	1	0	1	1
Belmont, Ohio, US	39013	Ohio	2020-03-14	2020-03-24	2020-05-20	1	0	0.29848073306868	0.0852802094481944	34	20.7142857142857	98.240412620285	132.2988622	Saturday	67006	-10	-67	2020-03-29	2020-03-09	2020-06-09	2020-04-10	-15	5	-87	-27	0	1	0	0	1	0	1	1
Belmont, Ohio, US	39013	Ohio	2020-03-15	2020-03-24	2020-05-20	1	0	0.29848073306868	0.127920314172292	51	23	98.240412620285	132.2988622	Sunday	67006	-9	-66	2020-03-29	2020-03-09	2020-06-09	2020-04-10	-14	6	-86	-26	0	1	0	0	1	0	1	1
Belmont, Ohio, US	39013	Ohio	2020-03-16	2020-03-24	2020-05-20	1	0	0.29848073306868	0.170560418896389	21	23.7142857142857	98.240412620285	132.2988622	Monday	67006	-8	-65	2020-03-29	2020-03-09	2020-06-09	2020-04-10	-13	7	-85	-25	0	1	0	0	1	0	1	1
Belmont, Ohio, US	39013	Ohio	2020-03-17	2020-03-24	2020-05-20	1	0	0.29848073306868	0.213200523620486	26	25.1428571428571	98.240412620285	132.2988622	Tuesday	67006	-7	-64	2020-03-29	2020-03-09	2020-06-09	2020-04-10	-12	8	-84	-24	0	1	0	0	1	0	1	1
Belmont, Ohio, US	39013	Ohio	2020-03-18	2020-03-24	2020-05-20	1	0	0.29848073306868	0.255840628344583	32	27.4285714285714	98.240412620285	132.2988622	Wednesday	67006	-6	-63	2020-03-29	2020-03-09	2020-06-09	2020-04-10	-11	9	-83	-23	0	1	0	0	1	0	1	1
Belmont, Ohio, US	39013	Ohio	2020-03-19	2020-03-24	2020-05-20	1	0	0.29848073306868	0.29848073306868	31	29.7142857142857	98.240412620285	132.2988622	Thursday	67006	-5	-62	2020-03-29	2020-03-09	2020-06-09	2020-04-10	-10	10	-82	-22	0	1	0	0	1	0	1	1
Belmont, Ohio, US	39013	Ohio	2020-03-20	2020-03-24	2020-05-20	1	0	0.29848073306868	0.29848073306868	31	32.2857142857143	98.240412620285	132.2988622	Friday	67006	-4	-61	2020-03-29	2020-03-09	2020-06-09	2020-04-10	-9	11	-81	-21	0	1	0	0	1	0	1	1
Belmont, Ohio, US	39013	Ohio	2020-03-21	2020-03-24	2020-05-20	1	0	0.29848073306868	0.29848073306868	51	34.7142857142857	98.240412620285	132.2988622	Saturday	67006	-3	-60	2020-03-29	2020-03-09	2020-06-09	2020-04-10	-8	12	-80	-20	0	1	0	0	1	0	1	1
Belmont, Ohio, US	39013	Ohio	2020-03-22	2020-03-24	2020-05-20	1	0	0.29848073306868	0.29848073306868	58	35.7142857142857	98.240412620285	132.2988622	Sunday	67006	-2	-59	2020-03-29	2020-03-09	2020-06-09	2020-04-10	-7	13	-79	-19	0	1	0	0	1	0	1	1
Belmont, Ohio, US	39013	Ohio	2020-03-23	2020-03-24	2020-05-20	1	0	0.29848073306868	0.29848073306868	36	37.8571428571429	98.240412620285	132.2988622	Monday	67006	-1	-58	2020-03-29	2020-03-09	2020-06-09	2020-04-10	-6	14	-78	-18	0	1	0	0	1	0	1	1
Belmont, Ohio, US	39013	Ohio	2020-03-24	2020-03-24	2020-05-20	1	0	0.29848073306868	0.29848073306868	46	40.7142857142857	98.240412620285	132.2988622	Tuesday	67006	0	-57	2020-03-29	2020-03-09	2020-06-09	2020-04-10	-5	15	-77	-17	0	1	0	0	1	0	1	1
Belmont, Ohio, US	39013	Ohio	2020-03-25	2020-03-24	2020-05-20	1	1	0.447721099603021	0.319800785430729	46	42.7142857142857	98.240412620285	132.2988622	Wednesday	67006	1	-56	2020-03-29	2020-03-09	2020-06-09	2020-04-10	-4	16	-76	-16	0	1	0	0	1	0	1	1
Belmont, Ohio, US	39013	Ohio	2020-03-26	2020-03-24	2020-05-20	1	1	0.447721099603021	0.341120837792778	38	43.7142857142857	98.240412620285	132.2988622	Thursday	67006	2	-55	2020-03-29	2020-03-09	2020-06-09	2020-04-10	-3	17	-75	-15	0	1	0	0	1	0	1	1
Belmont, Ohio, US	39013	Ohio	2020-03-27	2020-03-24	2020-05-20	1	1	0.895442199206041	0.426401047240972	41	45.1428571428571	98.240412620285	132.2988622	Friday	67006	3	-54	2020-03-29	2020-03-09	2020-06-09	2020-04-10	-2	18	-74	-14	0	1	0	0	1	0	1	1
Belmont, Ohio, US	39013	Ohio	2020-03-28	2020-03-24	2020-05-20	1	1	1.19392293227472	0.554321361413264	58	46.1428571428571	98.240412620285	132.2988622	Saturday	67006	4	-53	2020-03-29	2020-03-09	2020-06-09	2020-04-10	-1	19	-73	-13	0	1	0	0	1	0	1	1
Belmont, Ohio, US	39013	Ohio	2020-03-29	2020-03-24	2020-05-20	1	1	1.19392293227472	0.682241675585555	58	46.1428571428571	98.240412620285	132.2988622	Sunday	67006	5	-52	2020-03-29	2020-03-09	2020-06-09	2020-04-10	0	20	-72	-12	0	1	0	0	1	0	1	1
Belmont, Ohio, US	39013	Ohio	2020-03-30	2020-03-24	2020-05-20	1	1	1.19392293227472	0.810161989757847	41	46.8571428571429	98.240412620285	132.2988622	Monday	67006	6	-51	2020-03-29	2020-03-09	2020-06-09	2020-04-10	1	21	-71	-11	1	1	0	0	1	1	1	1
Belmont, Ohio, US	39013	Ohio	2020-03-31	2020-03-24	2020-05-20	1	1	1.34316329880906	0.959402356292187	41	46.1428571428571	98.240412620285	132.2988622	Tuesday	67006	7	-50	2020-03-29	2020-03-09	2020-06-09	2020-04-10	2	22	-70	-10	1	1	0	0	1	1	1	1
Belmont, Ohio, US	39013	Ohio	2020-04-01	2020-03-24	2020-05-20	1	1	1.64164403187774	1.12996277518858	43	45.7142857142857	98.240412620285	132.2988622	Wednesday	67006	8	-49	2020-03-29	2020-03-09	2020-06-09	2020-04-10	3	23	-69	-9	1	1	0	0	1	1	1	1
Belmont, Ohio, US	39013	Ohio	2020-04-02	2020-03-24	2020-05-20	1	1	1.79088439841208	1.32184324644701	42	46.2857142857143	98.240412620285	132.2988622	Thursday	67006	9	-48	2020-03-29	2020-03-09	2020-06-09	2020-04-10	4	24	-68	-8	1	1	0	0	1	1	1	1
Belmont, Ohio, US	39013	Ohio	2020-04-03	2020-03-24	2020-05-20	1	1	2.08936513148076	1.4924036653434	32	45	98.240412620285	132.2988622	Friday	67006	10	-47	2020-03-29	2020-03-09	2020-06-09	2020-04-10	5	25	-67	-7	1	1	0	0	1	1	1	1
Belmont, Ohio, US	39013	Ohio	2020-04-04	2020-03-24	2020-05-20	1	1	2.53708623108378	1.68428413660184	49	43.7142857142857	98.240412620285	132.2988622	Saturday	67006	11	-46	2020-03-29	2020-03-09	2020-06-09	2020-04-10	6	26	-66	-6	1	1	0	0	1	1	1	1
Belmont, Ohio, US	39013	Ohio	2020-04-05	2020-03-24	2020-05-20	1	1	2.9848073306868	1.94012476494642	65	44.7142857142857	98.240412620285	132.2988622	Sunday	67006	12	-45	2020-03-29	2020-03-09	2020-06-09	2020-04-10	7	27	-65	-5	1	1	0	0	1	1	1	1
Belmont, Ohio, US	39013	Ohio	2020-04-06	2020-03-24	2020-05-20	1	1	3.28328806375548	2.2386054980151	38	44.2857142857143	98.240412620285	132.2988622	Monday	67006	13	-44	2020-03-29	2020-03-09	2020-06-09	2020-04-10	8	28	-64	-4	1	1	0	0	1	1	1	1
Belmont, Ohio, US	39013	Ohio	2020-04-07	2020-03-24	2020-05-20	1	1	3.73100916335851	2.57972633580788	46	45	98.240412620285	132.2988622	Tuesday	67006	14	-43	2020-03-29	2020-03-09	2020-06-09	2020-04-10	9	29	-63	-3	1	1	0	0	1	1	1	1
Belmont, Ohio, US	39013	Ohio	2020-04-08	2020-03-24	2020-05-20	1	1	4.47721099603021	2.9848073306868	38	44.2857142857143	98.240412620285	132.2988622	Wednesday	67006	15	-42	2020-03-29	2020-03-09	2020-06-09	2020-04-10	10	30	-62	-2	1	1	0	0	1	1	1	1
Belmont, Ohio, US	39013	Ohio	2020-04-09	2020-03-24	2020-05-20	1	1	5.37265319523625	3.49648858737597	42	44.2857142857143	98.240412620285	132.2988622	Thursday	67006	16	-41	2020-03-29	2020-03-09	2020-06-09	2020-04-10	11	31	-61	-1	1	1	0	0	1	1	1	1
Belmont, Ohio, US	39013	Ohio	2020-04-10	2020-03-24	2020-05-20	1	1	6.26809539444229	4.09345005351333	39	45.2857142857143	98.240412620285	132.2988622	Friday	67006	17	-40	2020-03-29	2020-03-09	2020-06-09	2020-04-10	12	32	-60	0	1	1	0	0	1	1	0	1
Belmont, Ohio, US	39013	Ohio	2020-04-11	2020-03-24	2020-05-20	1	1	7.31277796018267	4.77569172909889	47	45	98.240412620285	132.2988622	Saturday	67006	18	-39	2020-03-29	2020-03-09	2020-06-09	2020-04-10	13	33	-59	1	1	1	0	1	1	1	0	1
Belmont, Ohio, US	39013	Ohio	2020-04-12	2020-03-24	2020-05-20	1	1	7.46201832671701	5.41529329996034	70	45.7142857142857	98.240412620285	132.2988622	Sunday	67006	19	-38	2020-03-29	2020-03-09	2020-06-09	2020-04-10	14	34	-58	2	1	1	0	1	1	1	0	1
Belmont, Ohio, US	39013	Ohio	2020-04-13	2020-03-24	2020-05-20	1	1	7.90973942632003	6.07621492318385	45	46.7142857142857	98.240412620285	132.2988622	Monday	67006	20	-37	2020-03-29	2020-03-09	2020-06-09	2020-04-10	15	35	-57	3	1	1	0	1	1	1	0	1
Belmont, Ohio, US	39013	Ohio	2020-04-14	2020-03-24	2020-05-20	1	1	8.50670089245739	6.75845659876941	43	46.2857142857143	98.240412620285	132.2988622	Tuesday	67006	21	-36	2020-03-29	2020-03-09	2020-06-09	2020-04-10	16	36	-56	4	1	1	0	1	1	1	0	1
Belmont, Ohio, US	39013	Ohio	2020-04-15	2020-03-24	2020-05-20	1	1	8.65594125899173	7.35541806490677	38	46.2857142857143	98.240412620285	132.2988622	Wednesday	67006	22	-35	2020-03-29	2020-03-09	2020-06-09	2020-04-10	17	37	-55	5	1	1	0	1	1	1	0	1
Belmont, Ohio, US	39013	Ohio	2020-04-16	2020-03-24	2020-05-20	1	1	8.80518162552607	7.84577926923389	38	45.7142857142857	98.240412620285	132.2988622	Thursday	67006	23	-34	2020-03-29	2020-03-09	2020-06-09	2020-04-10	18	38	-54	6	1	1	0	1	1	1	0	1
Belmont, Ohio, US	39013	Ohio	2020-04-17	2020-03-24	2020-05-20	1	1	9.40214309166343	8.29350036883691	39	45.7142857142857	98.240412620285	132.2988622	Friday	67006	24	-33	2020-03-29	2020-03-09	2020-06-09	2020-04-10	19	39	-53	7	1	1	0	1	1	1	0	1
Belmont, Ohio, US	39013	Ohio	2020-04-18	2020-03-24	2020-05-20	1	1	10.1483449243351	8.69858136371583	42	45	98.240412620285	132.2988622	Saturday	67006	25	-32	2020-03-29	2020-03-09	2020-06-09	2020-04-10	20	40	-52	8	1	1	0	1	1	1	0	1
Belmont, Ohio, US	39013	Ohio	2020-04-19	2020-03-24	2020-05-20	1	1	10.1483449243351	9.0823423062327	55	42.8571428571429	98.240412620285	132.2988622	Sunday	67006	26	-31	2020-03-29	2020-03-09	2020-06-09	2020-04-10	21	41	-51	9	1	1	0	1	1	1	0	1
Belmont, Ohio, US	39013	Ohio	2020-04-20	2020-03-24	2020-05-20	1	1	10.8945467570068	9.50874335347368	32	41	98.240412620285	132.2988622	Monday	67006	27	-30	2020-03-29	2020-03-09	2020-06-09	2020-04-10	22	42	-50	10	1	1	0	1	1	1	0	1
Belmont, Ohio, US	39013	Ohio	2020-04-21	2020-03-24	2020-05-20	1	1	12.5361907888846	10.084384767249	37	40.1428571428571	98.240412620285	132.2988622	Tuesday	67006	28	-29	2020-03-29	2020-03-09	2020-06-09	2020-04-10	23	43	-49	11	1	1	0	1	1	1	0	1
Belmont, Ohio, US	39013	Ohio	2020-04-22	2020-03-24	2020-05-20	1	1	13.8793540876936	10.8305865999207	34	39.5714285714286	98.240412620285	132.2988622	Wednesday	67006	29	-28	2020-03-29	2020-03-09	2020-06-09	2020-04-10	24	44	-48	12	1	1	0	1	1	1	0	1
Belmont, Ohio, US	39013	Ohio	2020-04-23	2020-03-24	2020-05-20	1	1	14.1778348207623	11.5981084849544	34	39	98.240412620285	132.2988622	Thursday	67006	30	-27	2020-03-29	2020-03-09	2020-06-09	2020-04-10	25	45	-47	13	1	1	0	1	1	1	0	1
Belmont, Ohio, US	39013	Ohio	2020-04-24	2020-03-24	2020-05-20	1	1	14.6255559203653	12.3443103176261	31	37.8571428571429	98.240412620285	132.2988622	Friday	67006	31	-26	2020-03-29	2020-03-09	2020-06-09	2020-04-10	26	46	-46	14	1	1	0	1	1	1	0	1
Belmont, Ohio, US	39013	Ohio	2020-04-25	2020-03-24	2020-05-20	1	1	15.0732770199684	13.0478720455737	38	37.2857142857143	98.240412620285	132.2988622	Saturday	67006	32	-25	2020-03-29	2020-03-09	2020-06-09	2020-04-10	27	47	-45	15	1	1	0	1	1	1	0	1
Belmont, Ohio, US	39013	Ohio	2020-04-26	2020-03-24	2020-05-20	1	1	15.8194788526401	13.8580340353316	57	37.5714285714286	98.240412620285	132.2988622	Sunday	67006	33	-24	2020-03-29	2020-03-09	2020-06-09	2020-04-10	28	48	-44	16	1	1	0	1	1	1	0	1
Belmont, Ohio, US	39013	Ohio	2020-04-27	2020-03-24	2020-05-20	1	1	17.0134017849148	14.7321561821756	28	37	98.240412620285	132.2988622	Monday	67006	34	-23	2020-03-29	2020-03-09	2020-06-09	2020-04-10	29	49	-43	17	1	1	0	1	1	1	0	1
Belmont, Ohio, US	39013	Ohio	2020-04-28	2020-03-24	2020-05-20	1	1	17.6103632510521	15.4570379624852	30	36	98.240412620285	132.2988622	Tuesday	67006	35	-22	2020-03-29	2020-03-09	2020-06-09	2020-04-10	30	50	-42	18	1	1	0	1	1	1	0	1
Belmont, Ohio, US	39013	Ohio	2020-04-29	2020-03-24	2020-05-20	1	1	19.1027669163955	16.2032397951569	31	35.5714285714286	98.240412620285	132.2988622	Wednesday	67006	36	-21	2020-03-29	2020-03-09	2020-06-09	2020-04-10	31	51	-41	19	1	1	0	1	1	1	0	1
Belmont, Ohio, US	39013	Ohio	2020-04-30	2020-03-24	2020-05-20	1	1	21.490612780945	17.2479223608973	26	34.4285714285714	98.240412620285	132.2988622	Thursday	67006	37	-20	2020-03-29	2020-03-09	2020-06-09	2020-04-10	32	52	-40	20	1	1	0	1	1	1	0	1
Belmont, Ohio, US	39013	Ohio	2020-05-01	2020-03-24	2020-05-20	1	1	22.8337760797541	18.42052524081	23	33.2857142857143	98.240412620285	132.2988622	Friday	67006	38	-19	2020-03-29	2020-03-09	2020-06-09	2020-04-10	33	53	-39	21	1	1	0	1	1	1	0	1
Belmont, Ohio, US	39013	Ohio	2020-05-02	2020-03-24	2020-05-20	1	1	23.2814971793571	19.5931281207227	32	32.4285714285714	98.240412620285	132.2988622	Saturday	67006	39	-18	2020-03-29	2020-03-09	2020-06-09	2020-04-10	34	54	-38	22	1	1	0	1	1	1	0	1
Belmont, Ohio, US	39013	Ohio	2020-05-03	2020-03-24	2020-05-20	1	1	24.3261797450975	20.8083711053594	46	30.8571428571429	98.240412620285	132.2988622	Sunday	67006	40	-17	2020-03-29	2020-03-09	2020-06-09	2020-04-10	35	55	-37	23	1	1	0	1	1	1	0	1
Belmont, Ohio, US	39013	Ohio	2020-05-04	2020-03-24	2020-05-20	1	1	25.9678237769752	22.0875742470824	20	29.7142857142857	98.240412620285	132.2988622	Monday	67006	41	-16	2020-03-29	2020-03-09	2020-06-09	2020-04-10	36	56	-36	24	1	1	0	1	1	1	0	1
Belmont, Ohio, US	39013	Ohio	2020-05-05	2020-03-24	2020-05-20	1	1	27.0125063427156	23.4307375458914	29	29.5714285714286	98.240412620285	132.2988622	Tuesday	67006	42	-15	2020-03-29	2020-03-09	2020-06-09	2020-04-10	37	57	-35	25	1	1	0	1	1	1	0	1
Belmont, Ohio, US	39013	Ohio	2020-05-06	2020-03-24	2020-05-20	1	1	29.9973136734024	24.987101368321	27	29	98.240412620285	132.2988622	Wednesday	67006	43	-14	2020-03-29	2020-03-09	2020-06-09	2020-04-10	38	58	-34	26	1	1	0	1	1	1	0	1
Belmont, Ohio, US	39013	Ohio	2020-05-07	2020-03-24	2020-05-20	1	1	30.5942751395397	26.2876245624059	21	28.2857142857143	98.240412620285	132.2988622	Thursday	67006	44	-13	2020-03-29	2020-03-09	2020-06-09	2020-04-10	39	59	-33	27	1	1	0	1	1	1	0	1
Belmont, Ohio, US	39013	Ohio	2020-05-08	2020-03-24	2020-05-20	1	1	32.2359191714175	27.630787861215	23	28.2857142857143	98.240412620285	132.2988622	Friday	67006	45	-12	2020-03-29	2020-03-09	2020-06-09	2020-04-10	40	60	-32	28	1	1	0	1	1	1	0	1
Belmont, Ohio, US	39013	Ohio	2020-05-09	2020-03-24	2020-05-20	1	1	34.1760439363639	29.1871516836445	36	28.8571428571429	98.240412620285	132.2988622	Saturday	67006	46	-11	2020-03-29	2020-03-09	2020-06-09	2020-04-10	41	61	-31	29	1	1	0	1	1	1	0	1
Belmont, Ohio, US	39013	Ohio	2020-05-10	2020-03-24	2020-05-20	1	1	34.9222457690356	30.70087540135	40	28	98.240412620285	132.2988622	Sunday	67006	47	-10	2020-03-29	2020-03-09	2020-06-09	2020-04-10	42	62	-30	30	1	1	0	1	1	1	0	1
Belmont, Ohio, US	39013	Ohio	2020-05-11	2020-03-24	2020-05-20	1	1	38.5040145658598	32.4917597997621	26	28.8571428571429	98.240412620285	132.2988622	Monday	67006	48	-9	2020-03-29	2020-03-09	2020-06-09	2020-04-10	43	63	-29	31	1	1	0	1	1	1	0	1
Belmont, Ohio, US	39013	Ohio	2020-05-12	2020-03-24	2020-05-20	1	1	39.6979374981345	34.3039642505362	24	28.1428571428571	98.240412620285	132.2988622	Tuesday	67006	49	-8	2020-03-29	2020-03-09	2020-06-09	2020-04-10	44	64	-28	32	1	1	0	1	1	1	0	1
Belmont, Ohio, US	39013	Ohio	2020-05-13	2020-03-24	2020-05-20	1	1	41.1903411634779	35.9029681776898	19	27	98.240412620285	132.2988622	Wednesday	67006	50	-7	2020-03-29	2020-03-09	2020-06-09	2020-04-10	45	65	-27	33	1	1	0	1	1	1	0	1
Belmont, Ohio, US	39013	Ohio	2020-05-14	2020-03-24	2020-05-20	1	1	44.1751484941647	37.8430929426363	22	27.1428571428571	98.240412620285	132.2988622	Thursday	67006	51	-6	2020-03-29	2020-03-09	2020-06-09	2020-04-10	46	66	-26	34	1	1	0	1	1	1	0	1
Belmont, Ohio, US	39013	Ohio	2020-05-15	2020-03-24	2020-05-20	1	1	44.7721099603021	39.6339773410484	19	26.5714285714286	98.240412620285	132.2988622	Friday	67006	52	-5	2020-03-29	2020-03-09	2020-06-09	2020-04-10	47	67	-25	35	1	1	0	1	1	1	0	1
Belmont, Ohio, US	39013	Ohio	2020-05-16	2020-03-24	2020-05-20	1	1	47.4584365579202	41.5314620012707	28	25.4285714285714	98.240412620285	132.2988622	Saturday	67006	53	-4	2020-03-29	2020-03-09	2020-06-09	2020-04-10	48	68	-24	36	1	1	0	1	1	1	0	1
Belmont, Ohio, US	39013	Ohio	2020-05-17	2020-03-24	2020-05-20	1	1	48.9508402232636	43.5355469233032	43	25.8571428571429	98.240412620285	132.2988622	Sunday	67006	54	-3	2020-03-29	2020-03-09	2020-06-09	2020-04-10	49	69	-23	37	1	1	0	1	1	1	0	1
Belmont, Ohio, US	39013	Ohio	2020-05-18	2020-03-24	2020-05-20	1	1	50.89096498821	45.3051112693533	21	25.1428571428571	98.240412620285	132.2988622	Monday	67006	55	-2	2020-03-29	2020-03-09	2020-06-09	2020-04-10	50	70	-22	38	1	1	0	1	1	1	0	1
Belmont, Ohio, US	39013	Ohio	2020-05-19	2020-03-24	2020-05-20	1	1	51.1894457212787	46.946755301231	19	24.4285714285714	98.240412620285	132.2988622	Tuesday	67006	56	-1	2020-03-29	2020-03-09	2020-06-09	2020-04-10	51	71	-21	39	1	1	0	1	1	1	0	1
Belmont, Ohio, US	39013	Ohio	2020-05-20	2020-03-24	2020-05-20	0	1	52.5326090200877	48.5670792807467	19	24.4285714285714	98.240412620285	132.2988622	Wednesday	67006	57	0	2020-03-29	2020-03-09	2020-06-09	2020-04-10	52	72	-20	40	1	1	0	1	1	1	0	1
Belmont, Ohio, US	39013	Ohio	2020-05-21	2020-03-24	2020-05-20	0	1	54.0250126854312	49.9742027366419	19	24	98.240412620285	132.2988622	Thursday	67006	58	1	2020-03-29	2020-03-09	2020-06-09	2020-04-10	53	73	-19	41	1	1	0	1	1	1	0	1
Belmont, Ohio, US	39013	Ohio	2020-05-22	2020-03-24	2020-05-20	0	1	55.8158970838432	51.5518866114335	16	23.5714285714286	98.240412620285	132.2988622	Friday	67006	59	2	2020-03-29	2020-03-09	2020-06-09	2020-04-10	54	74	-18	42	1	1	0	1	1	1	0	1
Belmont, Ohio, US	39013	Ohio	2020-05-23	2020-03-24	2020-05-20	0	1	56.8605796495836	52.8950499102426	25	23.1428571428571	98.240412620285	132.2988622	Saturday	67006	60	3	2020-03-29	2020-03-09	2020-06-09	2020-04-10	55	75	-17	43	1	1	0	1	1	1	0	1
Belmont, Ohio, US	39013	Ohio	2020-05-24	2020-03-24	2020-05-20	0	1	57.3083007491866	54.0889728425173	33	21.7142857142857	98.240412620285	132.2988622	Sunday	67006	61	4	2020-03-29	2020-03-09	2020-06-09	2020-04-10	56	76	-16	44	1	1	0	1	1	1	0	1
Belmont, Ohio, US	39013	Ohio	2020-05-25	2020-03-24	2020-05-20	0	1	58.2037429483927	55.1336554082577	34	23.5714285714286	98.240412620285	132.2988622	Monday	67006	62	5	2020-03-29	2020-03-09	2020-06-09	2020-04-10	57	77	-15	45	1	1	0	1	1	1	0	1
Belmont, Ohio, US	39013	Ohio	2020-05-26	2020-03-24	2020-05-20	0	1	59.9946273468048	56.3915384976185	18	23.4285714285714	98.240412620285	132.2988622	Tuesday	67006	63	6	2020-03-29	2020-03-09	2020-06-09	2020-04-10	58	78	-14	46	1	1	0	1	1	1	0	1
Belmont, Ohio, US	39013	Ohio	2020-05-27	2020-03-24	2020-05-20	0	1	60.1438677133391	57.478861168083	16	23	98.240412620285	132.2988622	Wednesday	67006	64	7	2020-03-29	2020-03-09	2020-06-09	2020-04-10	59	79	-13	47	1	1	0	1	1	1	0	1
Belmont, Ohio, US	39013	Ohio	2020-05-28	2020-03-24	2020-05-20	0	1	61.4870310121482	58.5448637861855	15	22.4285714285714	98.240412620285	132.2988622	Thursday	67006	65	8	2020-03-29	2020-03-09	2020-06-09	2020-04-10	60	80	-12	48	1	1	0	1	1	1	0	1
Belmont, Ohio, US	39013	Ohio	2020-05-29	2020-03-24	2020-05-20	0	1	62.5317135778886	59.5042661424776	15	22.2857142857143	98.240412620285	132.2988622	Friday	67006	66	9	2020-03-29	2020-03-09	2020-06-09	2020-04-10	61	81	-11	49	1	1	0	1	1	1	0	1
Belmont, Ohio, US	39013	Ohio	2020-05-30	2020-03-24	2020-05-20	0	1	63.8748768766976	60.5063086034939	25	22.2857142857143	98.240412620285	132.2988622	Saturday	67006	67	10	2020-03-29	2020-03-09	2020-06-09	2020-04-10	62	82	-10	50	1	1	0	1	1	1	0	1
Belmont, Ohio, US	39013	Ohio	2020-05-31	2020-03-24	2020-05-20	0	1	64.0241172432319	61.4657109597861	30	21.8571428571429	98.240412620285	132.2988622	Sunday	67006	68	11	2020-03-29	2020-03-09	2020-06-09	2020-04-10	63	83	-9	51	1	1	0	1	1	1	0	1
Belmont, Ohio, US	39013	Ohio	2020-06-01	2020-03-24	2020-05-20	0	1	64.919559442438	62.4251133160783	15	19.1428571428571	98.240412620285	132.2988622	Monday	67006	69	12	2020-03-29	2020-03-09	2020-06-09	2020-04-10	64	84	-8	52	1	1	0	1	1	1	0	1
Belmont, Ohio, US	39013	Ohio	2020-06-02	2020-03-24	2020-05-20	0	1	65.367280542041	63.1926352011121	17	19	98.240412620285	132.2988622	Tuesday	67006	70	13	2020-03-29	2020-03-09	2020-06-09	2020-04-10	65	85	-7	53	1	1	0	1	1	1	0	1
Belmont, Ohio, US	39013	Ohio	2020-06-03	2020-03-24	2020-05-20	0	1	65.5165209085753	63.9601570861458	15	18.8571428571429	98.240412620285	132.2988622	Wednesday	67006	71	14	2020-03-29	2020-03-09	2020-06-09	2020-04-10	66	86	-6	54	1	1	0	1	1	1	0	1
Belmont, Ohio, US	39013	Ohio	2020-06-04	2020-03-24	2020-05-20	0	1	66.7104438408501	64.7063589188175	17	19.1428571428571	98.240412620285	132.2988622	Thursday	67006	72	15	2020-03-29	2020-03-09	2020-06-09	2020-04-10	67	87	-5	55	1	1	0	1	1	1	0	1
Belmont, Ohio, US	39013	Ohio	2020-06-05	2020-03-24	2020-05-20	0	1	67.0089245739187	65.345960489679	13	18.8571428571429	98.240412620285	132.2988622	Friday	67006	73	16	2020-03-29	2020-03-09	2020-06-09	2020-04-10	68	88	-4	56	1	1	0	1	1	1	0	1
Belmont, Ohio, US	39013	Ohio	2020-06-06	2020-03-24	2020-05-20	0	1	67.1581649404531	65.815001641644	18	17.8571428571429	98.240412620285	132.2988622	Saturday	67006	74	17	2020-03-29	2020-03-09	2020-06-09	2020-04-10	69	89	-3	57	1	1	0	1	1	1	0	1
Belmont, Ohio, US	39013	Ohio	2020-06-07	2020-03-24	2020-05-20	0	1	67.3074053069874	66.2840427936091	26	17.2857142857143	98.240412620285	132.2988622	Sunday	67006	75	18	2020-03-29	2020-03-09	2020-06-09	2020-04-10	70	90	-2	58	1	1	0	1	1	1	0	1
Belmont, Ohio, US	39013	Ohio	2020-06-08	2020-03-24	2020-05-20	0	1	67.6058860400561	66.667803736126	14	17.1428571428571	98.240412620285	132.2988622	Monday	67006	76	19	2020-03-29	2020-03-09	2020-06-09	2020-04-10	71	91	-1	59	1	1	0	1	1	1	0	1
Belmont, Ohio, US	39013	Ohio	2020-06-09	2020-03-24	2020-05-20	0	1	67.9043667731248	67.0302446262808	13	16.5714285714286	98.240412620285	132.2988622	Tuesday	67006	77	20	2020-03-29	2020-03-09	2020-06-09	2020-04-10	72	92	0	60	1	1	0	1	0	1	0	1
Belmont, Ohio, US	39013	Ohio	2020-06-10	2020-03-24	2020-05-20	0	1	68.6505686057965	67.4779657258838	15	16.5714285714286	98.240412620285	132.2988622	Wednesday	67006	78	21	2020-03-29	2020-03-09	2020-06-09	2020-04-10	73	93	1	61	1	1	1	1	0	1	0	1
Belmont, Ohio, US	39013	Ohio	2020-06-11	2020-03-24	2020-05-20	0	1	68.9490493388652	67.7977665113145	12	15.8571428571429	98.240412620285	132.2988622	Thursday	67006	79	22	2020-03-29	2020-03-09	2020-06-09	2020-04-10	74	94	2	62	1	1	1	1	0	1	0	1
Belmont, Ohio, US	39013	Ohio	2020-06-12	2020-03-24	2020-05-20	0	1	69.0982897053995	68.0962472443832	13	15.8571428571429	98.240412620285	132.2988622	Friday	67006	80	23	2020-03-29	2020-03-09	2020-06-09	2020-04-10	75	95	3	63	1	1	1	1	0	1	0	1
Belmont, Ohio, US	39013	Ohio	2020-06-13	2020-03-24	2020-05-20	0	1	69.5460108050025	68.437368082176	20	16.1428571428571	98.240412620285	132.2988622	Saturday	67006	81	24	2020-03-29	2020-03-09	2020-06-09	2020-04-10	76	96	4	64	1	1	1	1	0	1	0	1
Belmont, Ohio, US	39013	Ohio	2020-06-14	2020-03-24	2020-05-20	0	1	69.6952511715369	68.7784889199688	30	16.7142857142857	98.240412620285	132.2988622	Sunday	67006	82	25	2020-03-29	2020-03-09	2020-06-09	2020-04-10	77	97	5	65	1	1	1	1	0	1	0	1
Belmont, Ohio, US	39013	Ohio	2020-06-15	2020-03-24	2020-05-20	0	1	69.9937319046056	69.1196097577616	23	18	98.240412620285	132.2988622	Monday	67006	83	26	2020-03-29	2020-03-09	2020-06-09	2020-04-10	78	98	6	66	1	1	1	1	0	1	0	1
Belmont, Ohio, US	39013	Ohio	2020-06-16	2020-03-24	2020-05-20	0	1	69.9937319046056	69.4180904908303	15	18.2857142857143	98.240412620285	132.2988622	Tuesday	67006	84	27	2020-03-29	2020-03-09	2020-06-09	2020-04-10	79	99	7	67	1	1	1	1	0	1	0	1
Belmont, Ohio, US	39013	Ohio	2020-06-17	2020-03-24	2020-05-20	0	1	70.4414530042086	69.6739311191748	17	18.5714285714286	98.240412620285	132.2988622	Wednesday	67006	85	28	2020-03-29	2020-03-09	2020-06-09	2020-04-10	80	100	8	68	1	1	1	1	0	1	0	1
Belmont, Ohio, US	39013	Ohio	2020-06-18	2020-03-24	2020-05-20	0	1	70.4414530042086	69.8871316427953	16	19.1428571428571	98.240412620285	132.2988622	Thursday	67006	86	29	2020-03-29	2020-03-09	2020-06-09	2020-04-10	81	101	9	69	1	1	1	1	0	1	0	1
Belmont, Ohio, US	39013	Ohio	2020-06-19	2020-03-24	2020-05-20	0	1	71.0384144703459	70.164292323502	15	19.4285714285714	98.240412620285	132.2988622	Friday	67006	87	30	2020-03-29	2020-03-09	2020-06-09	2020-04-10	82	102	10	70	1	1	1	1	0	1	0	1
Belmont, Ohio, US	39013	Ohio	2020-06-20	2020-03-24	2020-05-20	0	1	71.1876548368803	70.3988128994845	20	19.4285714285714	98.240412620285	132.2988622	Saturday	67006	88	31	2020-03-29	2020-03-09	2020-06-09	2020-04-10	83	103	11	71	1	1	1	1	0	1	0	1
Belmont, Ohio, US	39013	Ohio	2020-06-21	2020-03-24	2020-05-20	0	1	72.2323374026207	70.7612537896393	24	18.5714285714286	98.240412620285	132.2988622	Sunday	67006	89	32	2020-03-29	2020-03-09	2020-06-09	2020-04-10	84	104	12	72	1	1	1	1	0	1	0	1
Belmont, Ohio, US	39013	Ohio	2020-06-22	2020-03-24	2020-05-20	0	1	73.5755007014297	71.2729350463285	22	18.4285714285714	98.240412620285	132.2988622	Monday	67006	90	33	2020-03-29	2020-03-09	2020-06-09	2020-04-10	85	105	13	73	1	1	1	1	0	1	0	1
Belmont, Ohio, US	39013	Ohio	2020-06-23	2020-03-24	2020-05-20	0	1	74.6201832671701	71.933856669552	18	18.8571428571429	98.240412620285	132.2988622	Tuesday	67006	91	34	2020-03-29	2020-03-09	2020-06-09	2020-04-10	86	106	14	74	1	1	1	1	0	1	0	1
Belmont, Ohio, US	39013	Ohio	2020-06-24	2020-03-24	2020-05-20	0	1	75.5156254663762	72.6587384498616	20	19.2857142857143	98.240412620285	132.2988622	Wednesday	67006	92	35	2020-03-29	2020-03-09	2020-06-09	2020-04-10	87	107	15	75	1	1	1	1	0	1	0	1
Belmont, Ohio, US	39013	Ohio	2020-06-25	2020-03-24	2020-05-20	0	1	77.0080291317195	73.5968207537918	21	20	98.240412620285	132.2988622	Thursday	67006	93	36	2020-03-29	2020-03-09	2020-06-09	2020-04-10	88	108	16	76	1	1	1	1	0	1	0	1
Belmont, Ohio, US	39013	Ohio	2020-06-26	2020-03-24	2020-05-20	0	1	77.4557502313226	74.5135830053599	18	20.4285714285714	98.240412620285	132.2988622	Friday	67006	94	37	2020-03-29	2020-03-09	2020-06-09	2020-04-10	89	109	17	77	1	1	1	1	0	1	0	1
Belmont, Ohio, US	39013	Ohio	2020-06-27	2020-03-24	2020-05-20	0	1	77.7542309643913	75.45166530929	31	22	98.240412620285	132.2988622	Saturday	67006	95	38	2020-03-29	2020-03-09	2020-06-09	2020-04-10	90	110	18	78	1	1	1	1	0	1	0	1
Belmont, Ohio, US	39013	Ohio	2020-06-28	2020-03-24	2020-05-20	0	1	78.0527116974599	76.2831473514099	35	23.5714285714286	98.240412620285	132.2988622	Sunday	67006	96	39	2020-03-29	2020-03-09	2020-06-09	2020-04-10	91	111	19	79	1	1	1	1	0	1	0	1
Belmont, Ohio, US	39013	Ohio	2020-06-29	2020-03-24	2020-05-20	0	1	78.2019520639943	76.9440689746334	27	24.2857142857143	98.240412620285	132.2988622	Monday	67006	97	40	2020-03-29	2020-03-09	2020-06-09	2020-04-10	92	112	20	80	1	1	1	1	0	1	0	1
Belmont, Ohio, US	39013	Ohio	2020-06-30	2020-03-24	2020-05-20	0	1	78.7989135301316	77.5410304407708	22	24.8571428571429	98.240412620285	132.2988622	Tuesday	67006	98	41	2020-03-29	2020-03-09	2020-06-09	2020-04-10	93	113	21	81	1	1	1	1	0	1	0	1
Belmont, Ohio, US	39013	Ohio	2020-07-01	2020-03-24	2020-05-20	0	1	79.6943557293377	78.1379919069081	15	24.1428571428571	98.240412620285	132.2988622	Wednesday	67006	99	42	2020-03-29	2020-03-09	2020-06-09	2020-04-10	94	114	22	82	1	1	1	1	0	1	0	1
Belmont, Ohio, US	39013	Ohio	2020-07-02	2020-03-24	2020-05-20	0	1	79.6943557293377	78.521752849425	15	23.2857142857143	98.240412620285	132.2988622	Thursday	67006	100	43	2020-03-29	2020-03-09	2020-06-09	2020-04-10	95	115	23	83	1	1	1	1	0	1	0	1
Belmont, Ohio, US	39013	Ohio	2020-07-03	2020-03-24	2020-05-20	0	1	81.0375190281467	79.0334341061142	20	23.5714285714286	98.240412620285	132.2988622	Friday	67006	101	44	2020-03-29	2020-03-09	2020-06-09	2020-04-10	96	116	24	84	1	1	1	1	0	1	0	1
Belmont, Ohio, US	39013	Ohio	2020-07-04	2020-03-24	2020-05-20	0	1	81.1867593946811	79.5237953104413	27	23	98.240412620285	132.2988622	Saturday	67006	102	45	2020-03-29	2020-03-09	2020-06-09	2020-04-10	97	117	25	85	1	1	1	1	0	1	0	1
Belmont, Ohio, US	39013	Ohio	2020-07-05	2020-03-24	2020-05-20	0	1	81.4852401277497	80.0141565147684	33	22.7142857142857	98.240412620285	132.2988622	Sunday	67006	103	46	2020-03-29	2020-03-09	2020-06-09	2020-04-10	98	118	26	86	1	1	1	1	0	1	0	1
Beltrami, Minnesota, US	27007	Minnesota	2020-03-01	2020-03-28	2020-05-18	1	0	0	68.8424490770549	23	22.1428571428571	101.080391264361	17.74174259	Sunday	47188	-27	-78	2020-04-02	2020-03-13	2020-06-07	2020-04-08	-32	-12	-98	-38	0	0	0	0	1	0	1	0
Beltrami, Minnesota, US	27007	Minnesota	2020-03-02	2020-03-28	2020-05-18	1	0	0	57.5854614298933	17	21.4285714285714	101.080391264361	17.74174259	Monday	47188	-26	-77	2020-04-02	2020-03-13	2020-06-07	2020-04-08	-31	-11	-97	-37	0	0	0	0	1	0	1	0
Beltrami, Minnesota, US	27007	Minnesota	2020-03-03	2020-03-28	2020-05-18	1	0	0	46.2005534685593	14	21.2857142857143	101.080391264361	17.74174259	Tuesday	47188	-25	-76	2020-04-02	2020-03-13	2020-06-07	2020-04-08	-30	-10	-96	-36	0	0	0	0	1	0	1	0
Beltrami, Minnesota, US	27007	Minnesota	2020-03-04	2020-03-28	2020-05-18	1	0	0	34.8156455072254	13	21	101.080391264361	17.74174259	Wednesday	47188	-24	-75	2020-04-02	2020-03-13	2020-06-07	2020-04-08	-29	-9	-95	-35	0	0	0	0	1	0	1	0
Beltrami, Minnesota, US	27007	Minnesota	2020-03-05	2020-03-28	2020-05-18	1	0	0	23.238857074633	13	20	101.080391264361	17.74174259	Thursday	47188	-23	-74	2020-04-02	2020-03-13	2020-06-07	2020-04-08	-28	-8	-94	-34	0	0	0	0	1	0	1	0
Beltrami, Minnesota, US	27007	Minnesota	2020-03-06	2020-03-28	2020-05-18	1	0	0	11.6407485896785	14	18.1428571428571	101.080391264361	17.74174259	Friday	47188	-22	-73	2020-04-02	2020-03-13	2020-06-07	2020-04-08	-27	-7	-93	-33	0	0	0	0	1	0	1	0
Beltrami, Minnesota, US	27007	Minnesota	2020-03-07	2020-03-28	2020-05-18	1	0	0	0	18	16	101.080391264361	17.74174259	Saturday	47188	-21	-72	2020-04-02	2020-03-13	2020-06-07	2020-04-08	-26	-6	-92	-32	0	0	0	0	1	0	1	0
Beltrami, Minnesota, US	27007	Minnesota	2020-03-08	2020-03-28	2020-05-18	1	0	0	0	30	17	101.080391264361	17.74174259	Sunday	47188	-20	-71	2020-04-02	2020-03-13	2020-06-07	2020-04-08	-25	-5	-91	-31	0	0	0	0	1	0	1	0
Beltrami, Minnesota, US	27007	Minnesota	2020-03-09	2020-03-28	2020-05-18	1	0	0	0	17	17	101.080391264361	17.74174259	Monday	47188	-19	-70	2020-04-02	2020-03-13	2020-06-07	2020-04-08	-24	-4	-90	-30	0	0	0	0	1	0	1	0
Beltrami, Minnesota, US	27007	Minnesota	2020-03-10	2020-03-28	2020-05-18	1	0	0	0	13	16.8571428571429	101.080391264361	17.74174259	Tuesday	47188	-18	-69	2020-04-02	2020-03-13	2020-06-07	2020-04-08	-23	-3	-89	-29	0	0	0	0	1	0	1	0
Beltrami, Minnesota, US	27007	Minnesota	2020-03-11	2020-03-28	2020-05-18	1	0	0	0	12	16.7142857142857	101.080391264361	17.74174259	Wednesday	47188	-17	-68	2020-04-02	2020-03-13	2020-06-07	2020-04-08	-22	-2	-88	-28	0	0	0	0	1	0	1	0
Beltrami, Minnesota, US	27007	Minnesota	2020-03-12	2020-03-28	2020-05-18	1	0	0	0	13	16.7142857142857	101.080391264361	17.74174259	Thursday	47188	-16	-67	2020-04-02	2020-03-13	2020-06-07	2020-04-08	-21	-1	-87	-27	0	0	0	0	1	0	1	0
Beltrami, Minnesota, US	27007	Minnesota	2020-03-13	2020-03-28	2020-05-18	1	0	0	0	11	16.2857142857143	101.080391264361	17.74174259	Friday	47188	-15	-66	2020-04-02	2020-03-13	2020-06-07	2020-04-08	-20	0	-86	-26	0	0	0	0	1	0	1	0
Beltrami, Minnesota, US	27007	Minnesota	2020-03-14	2020-03-28	2020-05-18	1	0	0	0	25	17.2857142857143	101.080391264361	17.74174259	Saturday	47188	-14	-65	2020-04-02	2020-03-13	2020-06-07	2020-04-08	-19	1	-85	-25	0	1	0	0	1	0	1	1
Beltrami, Minnesota, US	27007	Minnesota	2020-03-15	2020-03-28	2020-05-18	1	0	0	0	38	18.4285714285714	101.080391264361	17.74174259	Sunday	47188	-13	-64	2020-04-02	2020-03-13	2020-06-07	2020-04-08	-18	2	-84	-24	0	1	0	0	1	0	1	1
Beltrami, Minnesota, US	27007	Minnesota	2020-03-16	2020-03-28	2020-05-18	1	0	0	0	22	19.1428571428571	101.080391264361	17.74174259	Monday	47188	-12	-63	2020-04-02	2020-03-13	2020-06-07	2020-04-08	-17	3	-83	-23	0	1	0	0	1	0	1	1
Beltrami, Minnesota, US	27007	Minnesota	2020-03-17	2020-03-28	2020-05-18	1	0	0	0	22	20.4285714285714	101.080391264361	17.74174259	Tuesday	47188	-11	-62	2020-04-02	2020-03-13	2020-06-07	2020-04-08	-16	4	-82	-22	0	1	0	0	1	0	1	1
Beltrami, Minnesota, US	27007	Minnesota	2020-03-18	2020-03-28	2020-05-18	1	0	0	0	29	22.8571428571429	101.080391264361	17.74174259	Wednesday	47188	-10	-61	2020-04-02	2020-03-13	2020-06-07	2020-04-08	-15	5	-81	-21	0	1	0	0	1	0	1	1
Beltrami, Minnesota, US	27007	Minnesota	2020-03-19	2020-03-28	2020-05-18	1	0	0	0	37	26.2857142857143	101.080391264361	17.74174259	Thursday	47188	-9	-60	2020-04-02	2020-03-13	2020-06-07	2020-04-08	-14	6	-80	-20	0	1	0	0	1	0	1	1
Beltrami, Minnesota, US	27007	Minnesota	2020-03-20	2020-03-28	2020-05-18	1	0	0	0	25	28.2857142857143	101.080391264361	17.74174259	Friday	47188	-8	-59	2020-04-02	2020-03-13	2020-06-07	2020-04-08	-13	7	-79	-19	0	1	0	0	1	0	1	1
Beltrami, Minnesota, US	27007	Minnesota	2020-03-21	2020-03-28	2020-05-18	1	0	0	0	52	32.1428571428571	101.080391264361	17.74174259	Saturday	47188	-7	-58	2020-04-02	2020-03-13	2020-06-07	2020-04-08	-12	8	-78	-18	0	1	0	0	1	0	1	1
Beltrami, Minnesota, US	27007	Minnesota	2020-03-22	2020-03-28	2020-05-18	1	0	0	0	65	36	101.080391264361	17.74174259	Sunday	47188	-6	-57	2020-04-02	2020-03-13	2020-06-07	2020-04-08	-11	9	-77	-17	0	1	0	0	1	0	1	1
Beltrami, Minnesota, US	27007	Minnesota	2020-03-23	2020-03-28	2020-05-18	1	0	0	0	41	38.7142857142857	101.080391264361	17.74174259	Monday	47188	-5	-56	2020-04-02	2020-03-13	2020-06-07	2020-04-08	-10	10	-76	-16	0	1	0	0	1	0	1	1
Beltrami, Minnesota, US	27007	Minnesota	2020-03-24	2020-03-28	2020-05-18	1	0	0	0	42	41.5714285714286	101.080391264361	17.74174259	Tuesday	47188	-4	-55	2020-04-02	2020-03-13	2020-06-07	2020-04-08	-9	11	-75	-15	0	1	0	0	1	0	1	1
Beltrami, Minnesota, US	27007	Minnesota	2020-03-25	2020-03-28	2020-05-18	1	0	0	0	43	43.5714285714286	101.080391264361	17.74174259	Wednesday	47188	-3	-54	2020-04-02	2020-03-13	2020-06-07	2020-04-08	-8	12	-74	-14	0	1	0	0	1	0	1	1
Beltrami, Minnesota, US	27007	Minnesota	2020-03-26	2020-03-28	2020-05-18	1	0	0	0	36	43.4285714285714	101.080391264361	17.74174259	Thursday	47188	-2	-53	2020-04-02	2020-03-13	2020-06-07	2020-04-08	-7	13	-73	-13	0	1	0	0	1	0	1	1
Beltrami, Minnesota, US	27007	Minnesota	2020-03-27	2020-03-28	2020-05-18	1	0	0.21191828430957	0.0302740406156529	37	45.1428571428571	101.080391264361	17.74174259	Friday	47188	-1	-52	2020-04-02	2020-03-13	2020-06-07	2020-04-08	-6	14	-72	-12	0	1	0	0	1	0	1	1
Beltrami, Minnesota, US	27007	Minnesota	2020-03-28	2020-03-28	2020-05-18	1	0	0.42383656861914	0.0908221218469587	62	46.5714285714286	101.080391264361	17.74174259	Saturday	47188	0	-51	2020-04-02	2020-03-13	2020-06-07	2020-04-08	-5	15	-71	-11	0	1	0	0	1	0	1	1
Beltrami, Minnesota, US	27007	Minnesota	2020-03-29	2020-03-28	2020-05-18	1	1	0.42383656861914	0.151370203078264	69	47.1428571428571	101.080391264361	17.74174259	Sunday	47188	1	-50	2020-04-02	2020-03-13	2020-06-07	2020-04-08	-4	16	-70	-10	0	1	0	0	1	0	1	1
Beltrami, Minnesota, US	27007	Minnesota	2020-03-30	2020-03-28	2020-05-18	1	1	0.635754852928711	0.242192324925223	51	48.5714285714286	101.080391264361	17.74174259	Monday	47188	2	-49	2020-04-02	2020-03-13	2020-06-07	2020-04-08	-3	17	-69	-9	0	1	0	0	1	0	1	1
Beltrami, Minnesota, US	27007	Minnesota	2020-03-31	2020-03-28	2020-05-18	1	1	0.847673137238281	0.363288487387835	47	49.2857142857143	101.080391264361	17.74174259	Tuesday	47188	3	-48	2020-04-02	2020-03-13	2020-06-07	2020-04-08	-2	18	-68	-8	0	1	0	0	1	0	1	1
Beltrami, Minnesota, US	27007	Minnesota	2020-04-01	2020-03-28	2020-05-18	1	1	0.847673137238281	0.484384649850446	48	50	101.080391264361	17.74174259	Wednesday	47188	4	-47	2020-04-02	2020-03-13	2020-06-07	2020-04-08	-1	19	-67	-7	0	1	0	0	1	0	1	1
Beltrami, Minnesota, US	27007	Minnesota	2020-04-02	2020-03-28	2020-05-18	1	1	0.847673137238281	0.605480812313058	53	52.4285714285714	101.080391264361	17.74174259	Thursday	47188	5	-46	2020-04-02	2020-03-13	2020-06-07	2020-04-08	0	20	-66	-6	0	1	0	0	1	0	1	1
Beltrami, Minnesota, US	27007	Minnesota	2020-04-03	2020-03-28	2020-05-18	1	1	0.847673137238281	0.696302934160017	56	55.1428571428571	101.080391264361	17.74174259	Friday	47188	6	-45	2020-04-02	2020-03-13	2020-06-07	2020-04-08	1	21	-65	-5	1	1	0	0	1	1	1	1
Beltrami, Minnesota, US	27007	Minnesota	2020-04-04	2020-03-28	2020-05-18	1	1	1.05959142154785	0.787125056006975	59	54.7142857142857	101.080391264361	17.74174259	Saturday	47188	7	-44	2020-04-02	2020-03-13	2020-06-07	2020-04-08	2	22	-64	-4	1	1	0	0	1	1	1	1
Beltrami, Minnesota, US	27007	Minnesota	2020-04-05	2020-03-28	2020-05-18	1	1	1.27150970585742	0.908221218469587	65	54.1428571428571	101.080391264361	17.74174259	Sunday	47188	8	-43	2020-04-02	2020-03-13	2020-06-07	2020-04-08	3	23	-63	-3	1	1	0	0	1	1	1	1
Beltrami, Minnesota, US	27007	Minnesota	2020-04-06	2020-03-28	2020-05-18	1	1	1.27150970585742	0.999043340316545	53	54.4285714285714	101.080391264361	17.74174259	Monday	47188	9	-42	2020-04-02	2020-03-13	2020-06-07	2020-04-08	4	24	-62	-2	1	1	0	0	1	1	1	1
Beltrami, Minnesota, US	27007	Minnesota	2020-04-07	2020-03-28	2020-05-18	1	1	1.27150970585742	1.05959142154785	43	53.8571428571429	101.080391264361	17.74174259	Tuesday	47188	10	-41	2020-04-02	2020-03-13	2020-06-07	2020-04-08	5	25	-61	-1	1	1	0	0	1	1	1	1
Beltrami, Minnesota, US	27007	Minnesota	2020-04-08	2020-03-28	2020-05-18	1	1	1.27150970585742	1.12013950277916	48	53.8571428571429	101.080391264361	17.74174259	Wednesday	47188	11	-40	2020-04-02	2020-03-13	2020-06-07	2020-04-08	6	26	-60	0	1	1	0	0	1	1	0	1
Beltrami, Minnesota, US	27007	Minnesota	2020-04-09	2020-03-28	2020-05-18	1	1	1.05959142154785	1.15041354339481	54	54	101.080391264361	17.74174259	Thursday	47188	12	-39	2020-04-02	2020-03-13	2020-06-07	2020-04-08	7	27	-59	1	1	1	0	1	1	1	0	1
Beltrami, Minnesota, US	27007	Minnesota	2020-04-10	2020-03-28	2020-05-18	1	1	1.05959142154785	1.18068758401046	38	51.4285714285714	101.080391264361	17.74174259	Friday	47188	13	-38	2020-04-02	2020-03-13	2020-06-07	2020-04-08	8	28	-58	2	1	1	0	1	1	1	0	1
Beltrami, Minnesota, US	27007	Minnesota	2020-04-11	2020-03-28	2020-05-18	1	1	1.05959142154785	1.18068758401046	53	50.5714285714286	101.080391264361	17.74174259	Saturday	47188	14	-37	2020-04-02	2020-03-13	2020-06-07	2020-04-08	9	29	-57	3	1	1	0	1	1	1	0	1
Beltrami, Minnesota, US	27007	Minnesota	2020-04-12	2020-03-28	2020-05-18	1	1	1.05959142154785	1.15041354339481	73	51.7142857142857	101.080391264361	17.74174259	Sunday	47188	15	-36	2020-04-02	2020-03-13	2020-06-07	2020-04-08	10	30	-56	4	1	1	0	1	1	1	0	1
Beltrami, Minnesota, US	27007	Minnesota	2020-04-13	2020-03-28	2020-05-18	1	1	1.05959142154785	1.12013950277916	49	51.1428571428571	101.080391264361	17.74174259	Monday	47188	16	-35	2020-04-02	2020-03-13	2020-06-07	2020-04-08	11	31	-55	5	1	1	0	1	1	1	0	1
Beltrami, Minnesota, US	27007	Minnesota	2020-04-14	2020-03-28	2020-05-18	1	1	1.05959142154785	1.0898654621635	50	52.1428571428571	101.080391264361	17.74174259	Tuesday	47188	17	-34	2020-04-02	2020-03-13	2020-06-07	2020-04-08	12	32	-54	6	1	1	0	1	1	1	0	1
Beltrami, Minnesota, US	27007	Minnesota	2020-04-15	2020-03-28	2020-05-18	1	1	1.05959142154785	1.05959142154785	43	51.4285714285714	101.080391264361	17.74174259	Wednesday	47188	18	-33	2020-04-02	2020-03-13	2020-06-07	2020-04-08	13	33	-53	7	1	1	0	1	1	1	0	1
Beltrami, Minnesota, US	27007	Minnesota	2020-04-16	2020-03-28	2020-05-18	1	1	1.05959142154785	1.05959142154785	45	50.1428571428571	101.080391264361	17.74174259	Thursday	47188	19	-32	2020-04-02	2020-03-13	2020-06-07	2020-04-08	14	34	-52	8	1	1	0	1	1	1	0	1
Beltrami, Minnesota, US	27007	Minnesota	2020-04-17	2020-03-28	2020-05-18	1	1	1.05959142154785	1.05959142154785	35	49.7142857142857	101.080391264361	17.74174259	Friday	47188	20	-31	2020-04-02	2020-03-13	2020-06-07	2020-04-08	15	35	-51	9	1	1	0	1	1	1	0	1
Beltrami, Minnesota, US	27007	Minnesota	2020-04-18	2020-03-28	2020-05-18	1	1	1.05959142154785	1.05959142154785	50	49.2857142857143	101.080391264361	17.74174259	Saturday	47188	21	-30	2020-04-02	2020-03-13	2020-06-07	2020-04-08	16	36	-50	10	1	1	0	1	1	1	0	1
Beltrami, Minnesota, US	27007	Minnesota	2020-04-19	2020-03-28	2020-05-18	1	1	1.05959142154785	1.05959142154785	54	46.5714285714286	101.080391264361	17.74174259	Sunday	47188	22	-29	2020-04-02	2020-03-13	2020-06-07	2020-04-08	17	37	-49	11	1	1	0	1	1	1	0	1
Beltrami, Minnesota, US	27007	Minnesota	2020-04-20	2020-03-28	2020-05-18	1	1	1.05959142154785	1.05959142154785	43	45.7142857142857	101.080391264361	17.74174259	Monday	47188	23	-28	2020-04-02	2020-03-13	2020-06-07	2020-04-08	18	38	-48	12	1	1	0	1	1	1	0	1
Beltrami, Minnesota, US	27007	Minnesota	2020-04-21	2020-03-28	2020-05-18	1	1	1.05959142154785	1.05959142154785	38	44	101.080391264361	17.74174259	Tuesday	47188	24	-27	2020-04-02	2020-03-13	2020-06-07	2020-04-08	19	39	-47	13	1	1	0	1	1	1	0	1
Beltrami, Minnesota, US	27007	Minnesota	2020-04-22	2020-03-28	2020-05-18	1	1	1.27150970585742	1.0898654621635	33	42.5714285714286	101.080391264361	17.74174259	Wednesday	47188	25	-26	2020-04-02	2020-03-13	2020-06-07	2020-04-08	20	40	-46	14	1	1	0	1	1	1	0	1
Beltrami, Minnesota, US	27007	Minnesota	2020-04-23	2020-03-28	2020-05-18	1	1	1.27150970585742	1.12013950277916	37	41.4285714285714	101.080391264361	17.74174259	Thursday	47188	26	-25	2020-04-02	2020-03-13	2020-06-07	2020-04-08	21	41	-45	15	1	1	0	1	1	1	0	1
Beltrami, Minnesota, US	27007	Minnesota	2020-04-24	2020-03-28	2020-05-18	1	1	1.27150970585742	1.15041354339481	29	40.5714285714286	101.080391264361	17.74174259	Friday	47188	27	-24	2020-04-02	2020-03-13	2020-06-07	2020-04-08	22	42	-44	16	1	1	0	1	1	1	0	1
Beltrami, Minnesota, US	27007	Minnesota	2020-04-25	2020-03-28	2020-05-18	1	1	1.27150970585742	1.18068758401046	40	39.1428571428571	101.080391264361	17.74174259	Saturday	47188	28	-23	2020-04-02	2020-03-13	2020-06-07	2020-04-08	23	43	-43	17	1	1	0	1	1	1	0	1
Beltrami, Minnesota, US	27007	Minnesota	2020-04-26	2020-03-28	2020-05-18	1	1	1.27150970585742	1.21096162462612	46	38	101.080391264361	17.74174259	Sunday	47188	29	-22	2020-04-02	2020-03-13	2020-06-07	2020-04-08	24	44	-42	18	1	1	0	1	1	1	0	1
Beltrami, Minnesota, US	27007	Minnesota	2020-04-27	2020-03-28	2020-05-18	1	1	1.27150970585742	1.24123566524177	33	36.5714285714286	101.080391264361	17.74174259	Monday	47188	30	-21	2020-04-02	2020-03-13	2020-06-07	2020-04-08	25	45	-41	19	1	1	0	1	1	1	0	1
Beltrami, Minnesota, US	27007	Minnesota	2020-04-28	2020-03-28	2020-05-18	1	1	1.27150970585742	1.27150970585742	27	35	101.080391264361	17.74174259	Tuesday	47188	31	-20	2020-04-02	2020-03-13	2020-06-07	2020-04-08	26	46	-40	20	1	1	0	1	1	1	0	1
Beltrami, Minnesota, US	27007	Minnesota	2020-04-29	2020-03-28	2020-05-18	1	1	1.27150970585742	1.27150970585742	26	34	101.080391264361	17.74174259	Wednesday	47188	32	-19	2020-04-02	2020-03-13	2020-06-07	2020-04-08	27	47	-39	21	1	1	0	1	1	1	0	1
Beltrami, Minnesota, US	27007	Minnesota	2020-04-30	2020-03-28	2020-05-18	1	1	1.27150970585742	1.27150970585742	23	32	101.080391264361	17.74174259	Thursday	47188	33	-18	2020-04-02	2020-03-13	2020-06-07	2020-04-08	28	48	-38	22	1	1	0	1	1	1	0	1
Beltrami, Minnesota, US	27007	Minnesota	2020-05-01	2020-03-28	2020-05-18	1	1	1.27150970585742	1.27150970585742	22	31	101.080391264361	17.74174259	Friday	47188	34	-17	2020-04-02	2020-03-13	2020-06-07	2020-04-08	29	49	-37	23	1	1	0	1	1	1	0	1
Beltrami, Minnesota, US	27007	Minnesota	2020-05-02	2020-03-28	2020-05-18	1	1	1.27150970585742	1.27150970585742	33	30	101.080391264361	17.74174259	Saturday	47188	35	-16	2020-04-02	2020-03-13	2020-06-07	2020-04-08	30	50	-36	24	1	1	0	1	1	1	0	1
Beltrami, Minnesota, US	27007	Minnesota	2020-05-03	2020-03-28	2020-05-18	1	1	1.27150970585742	1.27150970585742	46	30	101.080391264361	17.74174259	Sunday	47188	36	-15	2020-04-02	2020-03-13	2020-06-07	2020-04-08	31	51	-35	25	1	1	0	1	1	1	0	1
Beltrami, Minnesota, US	27007	Minnesota	2020-05-04	2020-03-28	2020-05-18	1	1	1.27150970585742	1.27150970585742	24	28.7142857142857	101.080391264361	17.74174259	Monday	47188	37	-14	2020-04-02	2020-03-13	2020-06-07	2020-04-08	32	52	-34	26	1	1	0	1	1	1	0	1
Beltrami, Minnesota, US	27007	Minnesota	2020-05-05	2020-03-28	2020-05-18	1	1	1.27150970585742	1.27150970585742	26	28.5714285714286	101.080391264361	17.74174259	Tuesday	47188	38	-13	2020-04-02	2020-03-13	2020-06-07	2020-04-08	33	53	-33	27	1	1	0	1	1	1	0	1
Beltrami, Minnesota, US	27007	Minnesota	2020-05-06	2020-03-28	2020-05-18	1	1	1.27150970585742	1.27150970585742	20	27.7142857142857	101.080391264361	17.74174259	Wednesday	47188	39	-12	2020-04-02	2020-03-13	2020-06-07	2020-04-08	34	54	-32	28	1	1	0	1	1	1	0	1
Beltrami, Minnesota, US	27007	Minnesota	2020-05-07	2020-03-28	2020-05-18	1	1	1.27150970585742	1.27150970585742	22	27.5714285714286	101.080391264361	17.74174259	Thursday	47188	40	-11	2020-04-02	2020-03-13	2020-06-07	2020-04-08	35	55	-31	29	1	1	0	1	1	1	0	1
Beltrami, Minnesota, US	27007	Minnesota	2020-05-08	2020-03-28	2020-05-18	1	1	1.27150970585742	1.27150970585742	18	27	101.080391264361	17.74174259	Friday	47188	41	-10	2020-04-02	2020-03-13	2020-06-07	2020-04-08	36	56	-30	30	1	1	0	1	1	1	0	1
Beltrami, Minnesota, US	27007	Minnesota	2020-05-09	2020-03-28	2020-05-18	1	1	1.27150970585742	1.27150970585742	27	26.1428571428571	101.080391264361	17.74174259	Saturday	47188	42	-9	2020-04-02	2020-03-13	2020-06-07	2020-04-08	37	57	-29	31	1	1	0	1	1	1	0	1
Beltrami, Minnesota, US	27007	Minnesota	2020-05-10	2020-03-28	2020-05-18	1	1	1.27150970585742	1.27150970585742	35	24.5714285714286	101.080391264361	17.74174259	Sunday	47188	43	-8	2020-04-02	2020-03-13	2020-06-07	2020-04-08	38	58	-28	32	1	1	0	1	1	1	0	1
Beltrami, Minnesota, US	27007	Minnesota	2020-05-11	2020-03-28	2020-05-18	1	1	1.27150970585742	1.27150970585742	18	23.7142857142857	101.080391264361	17.74174259	Monday	47188	44	-7	2020-04-02	2020-03-13	2020-06-07	2020-04-08	39	59	-27	33	1	1	0	1	1	1	0	1
Beltrami, Minnesota, US	27007	Minnesota	2020-05-12	2020-03-28	2020-05-18	1	1	1.27150970585742	1.27150970585742	15	22.1428571428571	101.080391264361	17.74174259	Tuesday	47188	45	-6	2020-04-02	2020-03-13	2020-06-07	2020-04-08	40	60	-26	34	1	1	0	1	1	1	0	1
Beltrami, Minnesota, US	27007	Minnesota	2020-05-13	2020-03-28	2020-05-18	1	1	1.27150970585742	1.27150970585742	24	22.7142857142857	101.080391264361	17.74174259	Wednesday	47188	46	-5	2020-04-02	2020-03-13	2020-06-07	2020-04-08	41	61	-25	35	1	1	0	1	1	1	0	1
Beltrami, Minnesota, US	27007	Minnesota	2020-05-14	2020-03-28	2020-05-18	1	1	1.69534627447656	1.33205778708873	16	21.8571428571429	101.080391264361	17.74174259	Thursday	47188	47	-4	2020-04-02	2020-03-13	2020-06-07	2020-04-08	42	62	-24	36	1	1	0	1	1	1	0	1
Beltrami, Minnesota, US	27007	Minnesota	2020-05-15	2020-03-28	2020-05-18	1	1	1.90726455878613	1.42287990893569	17	21.7142857142857	101.080391264361	17.74174259	Friday	47188	48	-3	2020-04-02	2020-03-13	2020-06-07	2020-04-08	43	63	-23	37	1	1	0	1	1	1	0	1
Beltrami, Minnesota, US	27007	Minnesota	2020-05-16	2020-03-28	2020-05-18	1	1	1.90726455878613	1.51370203078264	25	21.4285714285714	101.080391264361	17.74174259	Saturday	47188	49	-2	2020-04-02	2020-03-13	2020-06-07	2020-04-08	44	64	-22	38	1	1	0	1	1	1	0	1
Beltrami, Minnesota, US	27007	Minnesota	2020-05-17	2020-03-28	2020-05-18	1	1	1.90726455878613	1.6045241526296	28	20.4285714285714	101.080391264361	17.74174259	Sunday	47188	50	-1	2020-04-02	2020-03-13	2020-06-07	2020-04-08	45	65	-21	39	1	1	0	1	1	1	0	1
Beltrami, Minnesota, US	27007	Minnesota	2020-05-18	2020-03-28	2020-05-18	0	1	1.90726455878613	1.69534627447656	18	20.4285714285714	101.080391264361	17.74174259	Monday	47188	51	0	2020-04-02	2020-03-13	2020-06-07	2020-04-08	46	66	-20	40	1	1	0	1	1	1	0	1
Beltrami, Minnesota, US	27007	Minnesota	2020-05-19	2020-03-28	2020-05-18	0	1	1.90726455878613	1.78616839632352	19	21	101.080391264361	17.74174259	Tuesday	47188	52	1	2020-04-02	2020-03-13	2020-06-07	2020-04-08	47	67	-19	41	1	1	0	1	1	1	0	1
Beltrami, Minnesota, US	27007	Minnesota	2020-05-20	2020-03-28	2020-05-18	0	1	1.90726455878613	1.87699051817048	14	19.5714285714286	101.080391264361	17.74174259	Wednesday	47188	53	2	2020-04-02	2020-03-13	2020-06-07	2020-04-08	48	68	-18	42	1	1	0	1	1	1	0	1
Beltrami, Minnesota, US	27007	Minnesota	2020-05-21	2020-03-28	2020-05-18	0	1	1.90726455878613	1.90726455878613	17	19.7142857142857	101.080391264361	17.74174259	Thursday	47188	54	3	2020-04-02	2020-03-13	2020-06-07	2020-04-08	49	69	-17	43	1	1	0	1	1	1	0	1
Beltrami, Minnesota, US	27007	Minnesota	2020-05-22	2020-03-28	2020-05-18	0	1	2.1191828430957	1.93753859940179	15	19.4285714285714	101.080391264361	17.74174259	Friday	47188	55	4	2020-04-02	2020-03-13	2020-06-07	2020-04-08	50	70	-16	44	1	1	0	1	1	1	0	1
Beltrami, Minnesota, US	27007	Minnesota	2020-05-23	2020-03-28	2020-05-18	0	1	2.54301941171484	2.02836072124874	20	18.7142857142857	101.080391264361	17.74174259	Saturday	47188	56	5	2020-04-02	2020-03-13	2020-06-07	2020-04-08	51	71	-15	45	1	1	0	1	1	1	0	1
Beltrami, Minnesota, US	27007	Minnesota	2020-05-24	2020-03-28	2020-05-18	0	1	2.54301941171484	2.1191828430957	33	19.4285714285714	101.080391264361	17.74174259	Sunday	47188	57	6	2020-04-02	2020-03-13	2020-06-07	2020-04-08	52	72	-14	46	1	1	0	1	1	1	0	1
Beltrami, Minnesota, US	27007	Minnesota	2020-05-25	2020-03-28	2020-05-18	0	1	2.54301941171484	2.21000496494266	29	21	101.080391264361	17.74174259	Monday	47188	58	7	2020-04-02	2020-03-13	2020-06-07	2020-04-08	53	73	-13	47	1	1	0	1	1	1	0	1
Beltrami, Minnesota, US	27007	Minnesota	2020-05-26	2020-03-28	2020-05-18	0	1	2.54301941171484	2.30082708678962	21	21.2857142857143	101.080391264361	17.74174259	Tuesday	47188	59	8	2020-04-02	2020-03-13	2020-06-07	2020-04-08	54	74	-12	48	1	1	0	1	1	1	0	1
Beltrami, Minnesota, US	27007	Minnesota	2020-05-27	2020-03-28	2020-05-18	0	1	2.75493769602441	2.42192324925223	13	21.1428571428571	101.080391264361	17.74174259	Wednesday	47188	60	9	2020-04-02	2020-03-13	2020-06-07	2020-04-08	55	75	-11	49	1	1	0	1	1	1	0	1
Beltrami, Minnesota, US	27007	Minnesota	2020-05-28	2020-03-28	2020-05-18	0	1	2.96685598033398	2.5732934523305	16	21	101.080391264361	17.74174259	Thursday	47188	61	10	2020-04-02	2020-03-13	2020-06-07	2020-04-08	56	76	-10	50	1	1	0	1	1	1	0	1
Beltrami, Minnesota, US	27007	Minnesota	2020-05-29	2020-03-28	2020-05-18	0	1	2.96685598033398	2.69438961479311	16	21.1428571428571	101.080391264361	17.74174259	Friday	47188	62	11	2020-04-02	2020-03-13	2020-06-07	2020-04-08	57	77	-9	51	1	1	0	1	1	1	0	1
Beltrami, Minnesota, US	27007	Minnesota	2020-05-30	2020-03-28	2020-05-18	0	1	2.96685598033398	2.75493769602441	20	21.1428571428571	101.080391264361	17.74174259	Saturday	47188	63	12	2020-04-02	2020-03-13	2020-06-07	2020-04-08	58	78	-8	52	1	1	0	1	1	1	0	1
Beltrami, Minnesota, US	27007	Minnesota	2020-05-31	2020-03-28	2020-05-18	0	1	3.17877426464355	2.84575981787137	27	20.2857142857143	101.080391264361	17.74174259	Sunday	47188	64	13	2020-04-02	2020-03-13	2020-06-07	2020-04-08	59	79	-7	53	1	1	0	1	1	1	0	1
Beltrami, Minnesota, US	27007	Minnesota	2020-06-01	2020-03-28	2020-05-18	0	1	3.17877426464355	2.93658193971833	15	18.2857142857143	101.080391264361	17.74174259	Monday	47188	65	14	2020-04-02	2020-03-13	2020-06-07	2020-04-08	60	80	-6	54	1	1	0	1	1	1	0	1
Beltrami, Minnesota, US	27007	Minnesota	2020-06-02	2020-03-28	2020-05-18	0	1	3.39069254895312	3.05767810218094	17	17.7142857142857	101.080391264361	17.74174259	Tuesday	47188	66	15	2020-04-02	2020-03-13	2020-06-07	2020-04-08	61	81	-5	55	1	1	0	1	1	1	0	1
Beltrami, Minnesota, US	27007	Minnesota	2020-06-03	2020-03-28	2020-05-18	0	1	3.81452911757226	3.20904830525921	11	17.4285714285714	101.080391264361	17.74174259	Wednesday	47188	67	16	2020-04-02	2020-03-13	2020-06-07	2020-04-08	62	82	-4	56	1	1	0	1	1	1	0	1
Beltrami, Minnesota, US	27007	Minnesota	2020-06-04	2020-03-28	2020-05-18	0	1	3.81452911757226	3.33014446772182	14	17.1428571428571	101.080391264361	17.74174259	Thursday	47188	68	17	2020-04-02	2020-03-13	2020-06-07	2020-04-08	63	83	-3	57	1	1	0	1	1	1	0	1
Beltrami, Minnesota, US	27007	Minnesota	2020-06-05	2020-03-28	2020-05-18	0	1	3.81452911757226	3.45124063018443	14	16.8571428571429	101.080391264361	17.74174259	Friday	47188	69	18	2020-04-02	2020-03-13	2020-06-07	2020-04-08	64	84	-2	58	1	1	0	1	1	1	0	1
Beltrami, Minnesota, US	27007	Minnesota	2020-06-06	2020-03-28	2020-05-18	0	1	4.2383656861914	3.63288487387835	21	17	101.080391264361	17.74174259	Saturday	47188	70	19	2020-04-02	2020-03-13	2020-06-07	2020-04-08	65	85	-1	59	1	1	0	1	1	1	0	1
Beltrami, Minnesota, US	27007	Minnesota	2020-06-07	2020-03-28	2020-05-18	0	1	4.45028397050097	3.81452911757226	29	17.2857142857143	101.080391264361	17.74174259	Sunday	47188	71	20	2020-04-02	2020-03-13	2020-06-07	2020-04-08	66	86	0	60	1	1	0	1	0	1	0	1
Beltrami, Minnesota, US	27007	Minnesota	2020-06-08	2020-03-28	2020-05-18	0	1	4.45028397050097	3.99617336126618	17	17.5714285714286	101.080391264361	17.74174259	Monday	47188	72	21	2020-04-02	2020-03-13	2020-06-07	2020-04-08	67	87	1	61	1	1	1	1	0	1	0	1
Beltrami, Minnesota, US	27007	Minnesota	2020-06-09	2020-03-28	2020-05-18	0	1	4.45028397050097	4.14754356434445	17	17.5714285714286	101.080391264361	17.74174259	Tuesday	47188	73	22	2020-04-02	2020-03-13	2020-06-07	2020-04-08	68	88	2	62	1	1	1	1	0	1	0	1
Beltrami, Minnesota, US	27007	Minnesota	2020-06-10	2020-03-28	2020-05-18	0	1	4.45028397050097	4.2383656861914	16	18.2857142857143	101.080391264361	17.74174259	Wednesday	47188	74	23	2020-04-02	2020-03-13	2020-06-07	2020-04-08	69	89	3	63	1	1	1	1	0	1	0	1
Beltrami, Minnesota, US	27007	Minnesota	2020-06-11	2020-03-28	2020-05-18	0	1	4.45028397050097	4.32918780803836	15	18.4285714285714	101.080391264361	17.74174259	Thursday	47188	75	24	2020-04-02	2020-03-13	2020-06-07	2020-04-08	70	90	4	64	1	1	1	1	0	1	0	1
Beltrami, Minnesota, US	27007	Minnesota	2020-06-12	2020-03-28	2020-05-18	0	1	4.45028397050097	4.42000992988532	12	18.1428571428571	101.080391264361	17.74174259	Friday	47188	76	25	2020-04-02	2020-03-13	2020-06-07	2020-04-08	71	91	5	65	1	1	1	1	0	1	0	1
Beltrami, Minnesota, US	27007	Minnesota	2020-06-13	2020-03-28	2020-05-18	0	1	4.45028397050097	4.45028397050097	20	18	101.080391264361	17.74174259	Saturday	47188	77	26	2020-04-02	2020-03-13	2020-06-07	2020-04-08	72	92	6	66	1	1	1	1	0	1	0	1
Beltrami, Minnesota, US	27007	Minnesota	2020-06-14	2020-03-28	2020-05-18	0	1	4.87412053912012	4.51083205173228	27	17.7142857142857	101.080391264361	17.74174259	Sunday	47188	78	27	2020-04-02	2020-03-13	2020-06-07	2020-04-08	73	93	7	67	1	1	1	1	0	1	0	1
Beltrami, Minnesota, US	27007	Minnesota	2020-06-15	2020-03-28	2020-05-18	0	1	4.87412053912012	4.57138013296359	21	18.2857142857143	101.080391264361	17.74174259	Monday	47188	79	28	2020-04-02	2020-03-13	2020-06-07	2020-04-08	74	94	8	68	1	1	1	1	0	1	0	1
Beltrami, Minnesota, US	27007	Minnesota	2020-06-16	2020-03-28	2020-05-18	0	1	4.87412053912012	4.63192821419489	16	18.1428571428571	101.080391264361	17.74174259	Tuesday	47188	80	29	2020-04-02	2020-03-13	2020-06-07	2020-04-08	75	95	9	69	1	1	1	1	0	1	0	1
Beltrami, Minnesota, US	27007	Minnesota	2020-06-17	2020-03-28	2020-05-18	0	1	4.87412053912012	4.6924762954262	16	18.1428571428571	101.080391264361	17.74174259	Wednesday	47188	81	30	2020-04-02	2020-03-13	2020-06-07	2020-04-08	76	96	10	70	1	1	1	1	0	1	0	1
Beltrami, Minnesota, US	27007	Minnesota	2020-06-18	2020-03-28	2020-05-18	0	1	4.87412053912012	4.7530243766575	17	18.4285714285714	101.080391264361	17.74174259	Thursday	47188	82	31	2020-04-02	2020-03-13	2020-06-07	2020-04-08	77	97	11	71	1	1	1	1	0	1	0	1
Beltrami, Minnesota, US	27007	Minnesota	2020-06-19	2020-03-28	2020-05-18	0	1	4.87412053912012	4.81357245788881	16	19	101.080391264361	17.74174259	Friday	47188	83	32	2020-04-02	2020-03-13	2020-06-07	2020-04-08	78	98	12	72	1	1	1	1	0	1	0	1
Beltrami, Minnesota, US	27007	Minnesota	2020-06-20	2020-03-28	2020-05-18	0	1	5.08603882342969	4.90439457973577	22	19.2857142857143	101.080391264361	17.74174259	Saturday	47188	84	33	2020-04-02	2020-03-13	2020-06-07	2020-04-08	79	99	13	73	1	1	1	1	0	1	0	1
Beltrami, Minnesota, US	27007	Minnesota	2020-06-21	2020-03-28	2020-05-18	0	1	5.29795710773926	4.96494266096707	24	18.8571428571429	101.080391264361	17.74174259	Sunday	47188	85	34	2020-04-02	2020-03-13	2020-06-07	2020-04-08	80	100	14	74	1	1	1	1	0	1	0	1
Beltrami, Minnesota, US	27007	Minnesota	2020-06-22	2020-03-28	2020-05-18	0	1	5.29795710773926	5.02549074219838	19	18.5714285714286	101.080391264361	17.74174259	Monday	47188	86	35	2020-04-02	2020-03-13	2020-06-07	2020-04-08	81	101	15	75	1	1	1	1	0	1	0	1
Beltrami, Minnesota, US	27007	Minnesota	2020-06-23	2020-03-28	2020-05-18	0	1	5.29795710773926	5.08603882342969	17	18.7142857142857	101.080391264361	17.74174259	Tuesday	47188	87	36	2020-04-02	2020-03-13	2020-06-07	2020-04-08	82	102	16	76	1	1	1	1	0	1	0	1
Beltrami, Minnesota, US	27007	Minnesota	2020-06-24	2020-03-28	2020-05-18	0	1	5.7217936763584	5.2071349858923	18	19	101.080391264361	17.74174259	Wednesday	47188	88	37	2020-04-02	2020-03-13	2020-06-07	2020-04-08	83	103	17	77	1	1	1	1	0	1	0	1
Beltrami, Minnesota, US	27007	Minnesota	2020-06-25	2020-03-28	2020-05-18	0	1	5.7217936763584	5.32823114835491	18	19.1428571428571	101.080391264361	17.74174259	Thursday	47188	89	38	2020-04-02	2020-03-13	2020-06-07	2020-04-08	84	104	18	78	1	1	1	1	0	1	0	1
Beltrami, Minnesota, US	27007	Minnesota	2020-06-26	2020-03-28	2020-05-18	0	1	5.7217936763584	5.44932731081752	16	19.1428571428571	101.080391264361	17.74174259	Friday	47188	90	39	2020-04-02	2020-03-13	2020-06-07	2020-04-08	85	105	19	79	1	1	1	1	0	1	0	1
Beltrami, Minnesota, US	27007	Minnesota	2020-06-27	2020-03-28	2020-05-18	0	1	5.7217936763584	5.54014943266448	23	19.2857142857143	101.080391264361	17.74174259	Saturday	47188	91	40	2020-04-02	2020-03-13	2020-06-07	2020-04-08	86	106	20	80	1	1	1	1	0	1	0	1
Beltrami, Minnesota, US	27007	Minnesota	2020-06-28	2020-03-28	2020-05-18	0	1	5.7217936763584	5.60069751389578	23	19.1428571428571	101.080391264361	17.74174259	Sunday	47188	92	41	2020-04-02	2020-03-13	2020-06-07	2020-04-08	87	107	21	81	1	1	1	1	0	1	0	1
Beltrami, Minnesota, US	27007	Minnesota	2020-06-29	2020-03-28	2020-05-18	0	1	5.7217936763584	5.66124559512709	25	20	101.080391264361	17.74174259	Monday	47188	93	42	2020-04-02	2020-03-13	2020-06-07	2020-04-08	88	108	22	82	1	1	1	1	0	1	0	1
Beltrami, Minnesota, US	27007	Minnesota	2020-06-30	2020-03-28	2020-05-18	0	1	5.7217936763584	5.7217936763584	16	19.8571428571429	101.080391264361	17.74174259	Tuesday	47188	94	43	2020-04-02	2020-03-13	2020-06-07	2020-04-08	89	109	23	83	1	1	1	1	0	1	0	1
Beltrami, Minnesota, US	27007	Minnesota	2020-07-01	2020-03-28	2020-05-18	0	1	5.93371196066797	5.75206771697405	17	19.7142857142857	101.080391264361	17.74174259	Wednesday	47188	95	44	2020-04-02	2020-03-13	2020-06-07	2020-04-08	90	110	24	84	1	1	1	1	0	1	0	1
Beltrami, Minnesota, US	27007	Minnesota	2020-07-02	2020-03-28	2020-05-18	0	1	6.14563024497754	5.81261579820536	16	19.4285714285714	101.080391264361	17.74174259	Thursday	47188	96	45	2020-04-02	2020-03-13	2020-06-07	2020-04-08	91	111	25	85	1	1	1	1	0	1	0	1
Beltrami, Minnesota, US	27007	Minnesota	2020-07-03	2020-03-28	2020-05-18	0	1	6.14563024497754	5.87316387943666	22	20.2857142857143	101.080391264361	17.74174259	Friday	47188	97	46	2020-04-02	2020-03-13	2020-06-07	2020-04-08	92	112	26	86	1	1	1	1	0	1	0	1
Beltrami, Minnesota, US	27007	Minnesota	2020-07-04	2020-03-28	2020-05-18	0	1	6.14563024497754	5.93371196066797	26	20.7142857142857	101.080391264361	17.74174259	Saturday	47188	98	47	2020-04-02	2020-03-13	2020-06-07	2020-04-08	93	113	27	87	1	1	1	1	0	1	0	1
Beltrami, Minnesota, US	27007	Minnesota	2020-07-05	2020-03-28	2020-05-18	0	1	6.35754852928711	6.02453408251493	29	21.5714285714286	101.080391264361	17.74174259	Sunday	47188	99	48	2020-04-02	2020-03-13	2020-06-07	2020-04-08	94	114	28	88	1	1	1	1	0	1	0	1
Ben Hill, Georgia, US	13017	Georgia	2020-03-01	2020-04-03	2020-05-01	1	0	0	5.2071349858923	44	24.2857142857143	125.212508986036	70.50200557	Sunday	16700	-33	-61	2020-04-08	2020-03-19	2020-05-21	2020-03-22	-38	-18	-81	-21	0	0	0	0	1	0	1	0
Ben Hill, Georgia, US	13017	Georgia	2020-03-02	2020-04-03	2020-05-01	1	0	0	4.38973588926967	11	23.5714285714286	125.212508986036	70.50200557	Monday	16700	-32	-60	2020-04-08	2020-03-19	2020-05-21	2020-03-22	-37	-17	-80	-20	0	0	0	0	1	0	1	0
Ben Hill, Georgia, US	13017	Georgia	2020-03-03	2020-04-03	2020-05-01	1	0	0	3.54206275203139	11	22.7142857142857	125.212508986036	70.50200557	Tuesday	16700	-31	-59	2020-04-08	2020-03-19	2020-05-21	2020-03-22	-36	-16	-79	-19	0	0	0	0	1	0	1	0
Ben Hill, Georgia, US	13017	Georgia	2020-03-04	2020-04-03	2020-05-01	1	0	0	2.66411557417745	14	22.4285714285714	125.212508986036	70.50200557	Wednesday	16700	-30	-58	2020-04-08	2020-03-19	2020-05-21	2020-03-22	-35	-15	-78	-18	0	0	0	0	1	0	1	0
Ben Hill, Georgia, US	13017	Georgia	2020-03-05	2020-04-03	2020-05-01	1	0	0	1.78616839632352	24	22.7142857142857	125.212508986036	70.50200557	Thursday	16700	-29	-57	2020-04-08	2020-03-19	2020-05-21	2020-03-22	-34	-14	-77	-17	0	0	0	0	1	0	1	0
Ben Hill, Georgia, US	13017	Georgia	2020-03-06	2020-04-03	2020-05-01	1	0	0	0.908221218469587	15	21.1428571428571	125.212508986036	70.50200557	Friday	16700	-28	-56	2020-04-08	2020-03-19	2020-05-21	2020-03-22	-33	-13	-76	-16	0	0	0	0	1	0	1	0
Ben Hill, Georgia, US	13017	Georgia	2020-03-07	2020-04-03	2020-05-01	1	0	0	0	28	21	125.212508986036	70.50200557	Saturday	16700	-27	-55	2020-04-08	2020-03-19	2020-05-21	2020-03-22	-32	-12	-75	-15	0	0	0	0	1	0	1	0
Ben Hill, Georgia, US	13017	Georgia	2020-03-08	2020-04-03	2020-05-01	1	0	0	0	33	19.4285714285714	125.212508986036	70.50200557	Sunday	16700	-26	-54	2020-04-08	2020-03-19	2020-05-21	2020-03-22	-31	-11	-74	-14	0	0	0	0	1	0	1	0
Ben Hill, Georgia, US	13017	Georgia	2020-03-09	2020-04-03	2020-05-01	1	0	0	0	10	19.2857142857143	125.212508986036	70.50200557	Monday	16700	-25	-53	2020-04-08	2020-03-19	2020-05-21	2020-03-22	-30	-10	-73	-13	0	0	0	0	1	0	1	0
Ben Hill, Georgia, US	13017	Georgia	2020-03-10	2020-04-03	2020-05-01	1	0	0	0	12	19.4285714285714	125.212508986036	70.50200557	Tuesday	16700	-24	-52	2020-04-08	2020-03-19	2020-05-21	2020-03-22	-29	-9	-72	-12	0	0	0	0	1	0	1	0
Ben Hill, Georgia, US	13017	Georgia	2020-03-11	2020-04-03	2020-05-01	1	0	0	0	12	19.1428571428571	125.212508986036	70.50200557	Wednesday	16700	-23	-51	2020-04-08	2020-03-19	2020-05-21	2020-03-22	-28	-8	-71	-11	0	0	0	0	1	0	1	0
Ben Hill, Georgia, US	13017	Georgia	2020-03-12	2020-04-03	2020-05-01	1	0	0	0	10	17.1428571428571	125.212508986036	70.50200557	Thursday	16700	-22	-50	2020-04-08	2020-03-19	2020-05-21	2020-03-22	-27	-7	-70	-10	0	0	0	0	1	0	1	0
Ben Hill, Georgia, US	13017	Georgia	2020-03-13	2020-04-03	2020-05-01	1	0	0	0	12	16.7142857142857	125.212508986036	70.50200557	Friday	16700	-21	-49	2020-04-08	2020-03-19	2020-05-21	2020-03-22	-26	-6	-69	-9	0	0	0	0	1	0	1	0
Ben Hill, Georgia, US	13017	Georgia	2020-03-14	2020-04-03	2020-05-01	1	0	0	0	23	16	125.212508986036	70.50200557	Saturday	16700	-20	-48	2020-04-08	2020-03-19	2020-05-21	2020-03-22	-25	-5	-68	-8	0	0	0	0	1	0	1	0
Ben Hill, Georgia, US	13017	Georgia	2020-03-15	2020-04-03	2020-05-01	1	0	0	0	41	17.1428571428571	125.212508986036	70.50200557	Sunday	16700	-19	-47	2020-04-08	2020-03-19	2020-05-21	2020-03-22	-24	-4	-67	-7	0	0	0	0	1	0	1	0
Ben Hill, Georgia, US	13017	Georgia	2020-03-16	2020-04-03	2020-05-01	1	0	0	0	14	17.7142857142857	125.212508986036	70.50200557	Monday	16700	-18	-46	2020-04-08	2020-03-19	2020-05-21	2020-03-22	-23	-3	-66	-6	0	0	0	0	1	0	1	0
Ben Hill, Georgia, US	13017	Georgia	2020-03-17	2020-04-03	2020-05-01	1	0	0	0	18	18.5714285714286	125.212508986036	70.50200557	Tuesday	16700	-17	-45	2020-04-08	2020-03-19	2020-05-21	2020-03-22	-22	-2	-65	-5	0	0	0	0	1	0	1	0
Ben Hill, Georgia, US	13017	Georgia	2020-03-18	2020-04-03	2020-05-01	1	0	0	0	23	20.1428571428571	125.212508986036	70.50200557	Wednesday	16700	-16	-44	2020-04-08	2020-03-19	2020-05-21	2020-03-22	-21	-1	-64	-4	0	0	0	0	1	0	1	0
Ben Hill, Georgia, US	13017	Georgia	2020-03-19	2020-04-03	2020-05-01	1	0	0	0	14	20.7142857142857	125.212508986036	70.50200557	Thursday	16700	-15	-43	2020-04-08	2020-03-19	2020-05-21	2020-03-22	-20	0	-63	-3	0	0	0	0	1	0	1	0
Ben Hill, Georgia, US	13017	Georgia	2020-03-20	2020-04-03	2020-05-01	1	0	0	0	15	21.1428571428571	125.212508986036	70.50200557	Friday	16700	-14	-42	2020-04-08	2020-03-19	2020-05-21	2020-03-22	-19	1	-62	-2	0	1	0	0	1	0	1	1
Ben Hill, Georgia, US	13017	Georgia	2020-03-21	2020-04-03	2020-05-01	1	0	0	0	32	22.4285714285714	125.212508986036	70.50200557	Saturday	16700	-13	-41	2020-04-08	2020-03-19	2020-05-21	2020-03-22	-18	2	-61	-1	0	1	0	0	1	0	1	1
Ben Hill, Georgia, US	13017	Georgia	2020-03-22	2020-04-03	2020-05-01	1	0	0	0	58	24.8571428571429	125.212508986036	70.50200557	Sunday	16700	-12	-40	2020-04-08	2020-03-19	2020-05-21	2020-03-22	-17	3	-60	0	0	1	0	0	1	0	0	1
Ben Hill, Georgia, US	13017	Georgia	2020-03-23	2020-04-03	2020-05-01	1	0	0	0	22	26	125.212508986036	70.50200557	Monday	16700	-11	-39	2020-04-08	2020-03-19	2020-05-21	2020-03-22	-16	4	-59	1	0	1	0	1	1	0	0	1
Ben Hill, Georgia, US	13017	Georgia	2020-03-24	2020-04-03	2020-05-01	1	0	0.598802395209581	0.0855431993156544	35	28.4285714285714	125.212508986036	70.50200557	Tuesday	16700	-10	-38	2020-04-08	2020-03-19	2020-05-21	2020-03-22	-15	5	-58	2	0	1	0	1	1	0	0	1
Ben Hill, Georgia, US	13017	Georgia	2020-03-25	2020-04-03	2020-05-01	1	0	0.598802395209581	0.171086398631309	26	28.8571428571429	125.212508986036	70.50200557	Wednesday	16700	-9	-37	2020-04-08	2020-03-19	2020-05-21	2020-03-22	-14	6	-57	3	0	1	0	1	1	0	0	1
Ben Hill, Georgia, US	13017	Georgia	2020-03-26	2020-04-03	2020-05-01	1	0	0.598802395209581	0.256629597946963	27	30.7142857142857	125.212508986036	70.50200557	Thursday	16700	-8	-36	2020-04-08	2020-03-19	2020-05-21	2020-03-22	-13	7	-56	4	0	1	0	1	1	0	0	1
Ben Hill, Georgia, US	13017	Georgia	2020-03-27	2020-04-03	2020-05-01	1	0	1.19760479041916	0.427715996578272	30	32.8571428571429	125.212508986036	70.50200557	Friday	16700	-7	-35	2020-04-08	2020-03-19	2020-05-21	2020-03-22	-12	8	-55	5	0	1	0	1	1	0	0	1
Ben Hill, Georgia, US	13017	Georgia	2020-03-28	2020-04-03	2020-05-01	1	0	1.19760479041916	0.598802395209581	43	34.4285714285714	125.212508986036	70.50200557	Saturday	16700	-6	-34	2020-04-08	2020-03-19	2020-05-21	2020-03-22	-11	9	-54	6	0	1	0	1	1	0	0	1
Ben Hill, Georgia, US	13017	Georgia	2020-03-29	2020-04-03	2020-05-01	1	0	1.19760479041916	0.76988879384089	56	34.1428571428571	125.212508986036	70.50200557	Sunday	16700	-5	-33	2020-04-08	2020-03-19	2020-05-21	2020-03-22	-10	10	-53	7	0	1	0	1	1	0	0	1
Ben Hill, Georgia, US	13017	Georgia	2020-03-30	2020-04-03	2020-05-01	1	0	1.19760479041916	0.940975192472198	25	34.5714285714286	125.212508986036	70.50200557	Monday	16700	-4	-32	2020-04-08	2020-03-19	2020-05-21	2020-03-22	-9	11	-52	8	0	1	0	1	1	0	0	1
Ben Hill, Georgia, US	13017	Georgia	2020-03-31	2020-04-03	2020-05-01	1	0	1.79640718562874	1.11206159110351	42	35.5714285714286	125.212508986036	70.50200557	Tuesday	16700	-3	-31	2020-04-08	2020-03-19	2020-05-21	2020-03-22	-8	12	-51	9	0	1	0	1	1	0	0	1
Ben Hill, Georgia, US	13017	Georgia	2020-04-01	2020-04-03	2020-05-01	1	0	1.79640718562874	1.28314798973482	19	34.5714285714286	125.212508986036	70.50200557	Wednesday	16700	-2	-30	2020-04-08	2020-03-19	2020-05-21	2020-03-22	-7	13	-50	10	0	1	0	1	1	0	0	1
Ben Hill, Georgia, US	13017	Georgia	2020-04-02	2020-04-03	2020-05-01	1	0	1.79640718562874	1.45423438836612	16	33	125.212508986036	70.50200557	Thursday	16700	-1	-29	2020-04-08	2020-03-19	2020-05-21	2020-03-22	-6	14	-49	11	0	1	0	1	1	0	0	1
Ben Hill, Georgia, US	13017	Georgia	2020-04-03	2020-04-03	2020-05-01	1	0	1.79640718562874	1.53977758768178	17	31.1428571428571	125.212508986036	70.50200557	Friday	16700	0	-28	2020-04-08	2020-03-19	2020-05-21	2020-03-22	-5	15	-48	12	0	1	0	1	1	0	0	1
Ben Hill, Georgia, US	13017	Georgia	2020-04-04	2020-04-03	2020-05-01	1	1	2.39520958083832	1.71086398631309	54	32.7142857142857	125.212508986036	70.50200557	Saturday	16700	1	-27	2020-04-08	2020-03-19	2020-05-21	2020-03-22	-4	16	-47	13	0	1	0	1	1	0	0	1
Ben Hill, Georgia, US	13017	Georgia	2020-04-05	2020-04-03	2020-05-01	1	1	2.39520958083832	1.8819503849444	67	34.2857142857143	125.212508986036	70.50200557	Sunday	16700	2	-26	2020-04-08	2020-03-19	2020-05-21	2020-03-22	-3	17	-46	14	0	1	0	1	1	0	0	1
Ben Hill, Georgia, US	13017	Georgia	2020-04-06	2020-04-03	2020-05-01	1	1	2.9940119760479	2.13857998289136	45	37.1428571428571	125.212508986036	70.50200557	Monday	16700	3	-25	2020-04-08	2020-03-19	2020-05-21	2020-03-22	-2	18	-45	15	0	1	0	1	1	0	0	1
Ben Hill, Georgia, US	13017	Georgia	2020-04-07	2020-04-03	2020-05-01	1	1	3.59281437125748	2.39520958083832	31	35.5714285714286	125.212508986036	70.50200557	Tuesday	16700	4	-24	2020-04-08	2020-03-19	2020-05-21	2020-03-22	-1	19	-44	16	0	1	0	1	1	0	0	1
Ben Hill, Georgia, US	13017	Georgia	2020-04-08	2020-04-03	2020-05-01	1	1	3.59281437125748	2.65183917878529	37	38.1428571428571	125.212508986036	70.50200557	Wednesday	16700	5	-23	2020-04-08	2020-03-19	2020-05-21	2020-03-22	0	20	-43	17	0	1	0	1	1	0	0	1
Ben Hill, Georgia, US	13017	Georgia	2020-04-09	2020-04-03	2020-05-01	1	1	3.59281437125748	2.90846877673225	30	40.1428571428571	125.212508986036	70.50200557	Thursday	16700	6	-22	2020-04-08	2020-03-19	2020-05-21	2020-03-22	1	21	-42	18	1	1	0	1	1	1	0	1
Ben Hill, Georgia, US	13017	Georgia	2020-04-10	2020-04-03	2020-05-01	1	1	4.79041916167665	3.33618477331052	26	41.4285714285714	125.212508986036	70.50200557	Friday	16700	7	-21	2020-04-08	2020-03-19	2020-05-21	2020-03-22	2	22	-41	19	1	1	0	1	1	1	0	1
Ben Hill, Georgia, US	13017	Georgia	2020-04-11	2020-04-03	2020-05-01	1	1	4.79041916167665	3.67835757057314	46	40.2857142857143	125.212508986036	70.50200557	Saturday	16700	8	-20	2020-04-08	2020-03-19	2020-05-21	2020-03-22	3	23	-40	20	1	1	0	1	1	1	0	1
Ben Hill, Georgia, US	13017	Georgia	2020-04-12	2020-04-03	2020-05-01	1	1	4.79041916167665	4.02053036783576	67	40.2857142857143	125.212508986036	70.50200557	Sunday	16700	9	-19	2020-04-08	2020-03-19	2020-05-21	2020-03-22	4	24	-39	21	1	1	0	1	1	1	0	1
Ben Hill, Georgia, US	13017	Georgia	2020-04-13	2020-04-03	2020-05-01	1	1	4.79041916167665	4.27715996578272	43	40	125.212508986036	70.50200557	Monday	16700	10	-18	2020-04-08	2020-03-19	2020-05-21	2020-03-22	5	25	-38	22	1	1	0	1	1	1	0	1
Ben Hill, Georgia, US	13017	Georgia	2020-04-14	2020-04-03	2020-05-01	1	1	5.98802395209581	4.61933276304534	33	40.2857142857143	125.212508986036	70.50200557	Tuesday	16700	11	-17	2020-04-08	2020-03-19	2020-05-21	2020-03-22	6	26	-37	23	1	1	0	1	1	1	0	1
Ben Hill, Georgia, US	13017	Georgia	2020-04-15	2020-04-03	2020-05-01	1	1	5.98802395209581	4.96150556030796	25	38.5714285714286	125.212508986036	70.50200557	Wednesday	16700	12	-16	2020-04-08	2020-03-19	2020-05-21	2020-03-22	7	27	-36	24	1	1	0	1	1	1	0	1
Ben Hill, Georgia, US	13017	Georgia	2020-04-16	2020-04-03	2020-05-01	1	1	5.98802395209581	5.30367835757057	21	37.2857142857143	125.212508986036	70.50200557	Thursday	16700	13	-15	2020-04-08	2020-03-19	2020-05-21	2020-03-22	8	28	-35	25	1	1	0	1	1	1	0	1
Ben Hill, Georgia, US	13017	Georgia	2020-04-17	2020-04-03	2020-05-01	1	1	7.78443113772455	5.73139435414885	23	36.8571428571429	125.212508986036	70.50200557	Friday	16700	14	-14	2020-04-08	2020-03-19	2020-05-21	2020-03-22	9	29	-34	26	1	1	0	1	1	1	0	1
Ben Hill, Georgia, US	13017	Georgia	2020-04-18	2020-04-03	2020-05-01	1	1	7.78443113772455	6.15911035072712	36	35.4285714285714	125.212508986036	70.50200557	Saturday	16700	15	-13	2020-04-08	2020-03-19	2020-05-21	2020-03-22	10	30	-33	27	1	1	0	1	1	1	0	1
Ben Hill, Georgia, US	13017	Georgia	2020-04-19	2020-04-03	2020-05-01	1	1	8.98203592814371	6.7579127459367	72	36.1428571428571	125.212508986036	70.50200557	Sunday	16700	16	-12	2020-04-08	2020-03-19	2020-05-21	2020-03-22	11	31	-32	28	1	1	0	1	1	1	0	1
Ben Hill, Georgia, US	13017	Georgia	2020-04-20	2020-04-03	2020-05-01	1	1	8.98203592814371	7.35671514114628	33	34.7142857142857	125.212508986036	70.50200557	Monday	16700	17	-11	2020-04-08	2020-03-19	2020-05-21	2020-03-22	12	32	-31	29	1	1	0	1	1	1	0	1
Ben Hill, Georgia, US	13017	Georgia	2020-04-21	2020-04-03	2020-05-01	1	1	11.377245508982	8.12660393498717	27	33.8571428571429	125.212508986036	70.50200557	Tuesday	16700	18	-10	2020-04-08	2020-03-19	2020-05-21	2020-03-22	13	33	-30	30	1	1	0	1	1	1	0	1
Ben Hill, Georgia, US	13017	Georgia	2020-04-22	2020-04-03	2020-05-01	1	1	11.9760479041916	8.98203592814371	27	34.1428571428571	125.212508986036	70.50200557	Wednesday	16700	19	-9	2020-04-08	2020-03-19	2020-05-21	2020-03-22	14	34	-29	31	1	1	0	1	1	1	0	1
Ben Hill, Georgia, US	13017	Georgia	2020-04-23	2020-04-03	2020-05-01	1	1	12.5748502994012	9.92301112061591	37	36.4285714285714	125.212508986036	70.50200557	Thursday	16700	20	-8	2020-04-08	2020-03-19	2020-05-21	2020-03-22	15	35	-28	32	1	1	0	1	1	1	0	1
Ben Hill, Georgia, US	13017	Georgia	2020-04-24	2020-04-03	2020-05-01	1	1	12.5748502994012	10.6073567151411	20	36	125.212508986036	70.50200557	Friday	16700	21	-7	2020-04-08	2020-03-19	2020-05-21	2020-03-22	16	36	-27	33	1	1	0	1	1	1	0	1
Ben Hill, Georgia, US	13017	Georgia	2020-04-25	2020-04-03	2020-05-01	1	1	13.7724550898204	11.4627887082977	39	36.4285714285714	125.212508986036	70.50200557	Saturday	16700	22	-6	2020-04-08	2020-03-19	2020-05-21	2020-03-22	17	37	-26	34	1	1	0	1	1	1	0	1
Ben Hill, Georgia, US	13017	Georgia	2020-04-26	2020-04-03	2020-05-01	1	1	13.7724550898204	12.1471343028229	54	33.8571428571429	125.212508986036	70.50200557	Sunday	16700	23	-5	2020-04-08	2020-03-19	2020-05-21	2020-03-22	18	38	-25	35	1	1	0	1	1	1	0	1
Ben Hill, Georgia, US	13017	Georgia	2020-04-27	2020-04-03	2020-05-01	1	1	14.3712574850299	12.9170230966638	24	32.5714285714286	125.212508986036	70.50200557	Monday	16700	24	-4	2020-04-08	2020-03-19	2020-05-21	2020-03-22	19	39	-24	36	1	1	0	1	1	1	0	1
Ben Hill, Georgia, US	13017	Georgia	2020-04-28	2020-04-03	2020-05-01	1	1	14.9700598802395	13.4302822925577	25	32.2857142857143	125.212508986036	70.50200557	Tuesday	16700	25	-3	2020-04-08	2020-03-19	2020-05-21	2020-03-22	20	40	-23	37	1	1	0	1	1	1	0	1
Ben Hill, Georgia, US	13017	Georgia	2020-04-29	2020-04-03	2020-05-01	1	1	14.9700598802395	13.857998289136	27	32.2857142857143	125.212508986036	70.50200557	Wednesday	16700	26	-2	2020-04-08	2020-03-19	2020-05-21	2020-03-22	21	41	-22	38	1	1	0	1	1	1	0	1
Ben Hill, Georgia, US	13017	Georgia	2020-04-30	2020-04-03	2020-05-01	1	1	14.9700598802395	14.2001710863986	25	30.5714285714286	125.212508986036	70.50200557	Thursday	16700	27	-1	2020-04-08	2020-03-19	2020-05-21	2020-03-22	22	42	-21	39	1	1	0	1	1	1	0	1
Ben Hill, Georgia, US	13017	Georgia	2020-05-01	2020-04-03	2020-05-01	0	1	15.5688622754491	14.6278870829769	18	30.2857142857143	125.212508986036	70.50200557	Friday	16700	28	0	2020-04-08	2020-03-19	2020-05-21	2020-03-22	23	43	-20	40	1	1	0	1	1	1	0	1
Ben Hill, Georgia, US	13017	Georgia	2020-05-02	2020-04-03	2020-05-01	0	1	16.7664670658683	15.0556030795552	27	28.5714285714286	125.212508986036	70.50200557	Saturday	16700	29	1	2020-04-08	2020-03-19	2020-05-21	2020-03-22	24	44	-19	41	1	1	0	1	1	1	0	1
Ben Hill, Georgia, US	13017	Georgia	2020-05-03	2020-04-03	2020-05-01	0	1	17.3652694610778	15.5688622754491	43	27	125.212508986036	70.50200557	Sunday	16700	30	2	2020-04-08	2020-03-19	2020-05-21	2020-03-22	25	45	-18	42	1	1	0	1	1	1	0	1
Ben Hill, Georgia, US	13017	Georgia	2020-05-04	2020-04-03	2020-05-01	0	1	17.3652694610778	15.9965782720274	20	26.4285714285714	125.212508986036	70.50200557	Monday	16700	31	3	2020-04-08	2020-03-19	2020-05-21	2020-03-22	26	46	-17	43	1	1	0	1	1	1	0	1
Ben Hill, Georgia, US	13017	Georgia	2020-05-05	2020-04-03	2020-05-01	0	1	17.3652694610778	16.33875106929	22	26	125.212508986036	70.50200557	Tuesday	16700	32	4	2020-04-08	2020-03-19	2020-05-21	2020-03-22	27	47	-16	44	1	1	0	1	1	1	0	1
Ben Hill, Georgia, US	13017	Georgia	2020-05-06	2020-04-03	2020-05-01	0	1	21.5568862275449	17.2797262617622	17	24.5714285714286	125.212508986036	70.50200557	Wednesday	16700	33	5	2020-04-08	2020-03-19	2020-05-21	2020-03-22	28	48	-15	45	1	1	0	1	1	1	0	1
Ben Hill, Georgia, US	13017	Georgia	2020-05-07	2020-04-03	2020-05-01	0	1	22.7544910179641	18.3917878528657	23	24.2857142857143	125.212508986036	70.50200557	Thursday	16700	34	6	2020-04-08	2020-03-19	2020-05-21	2020-03-22	29	49	-14	46	1	1	0	1	1	1	0	1
Ben Hill, Georgia, US	13017	Georgia	2020-05-08	2020-04-03	2020-05-01	0	1	23.3532934131737	19.5038494439692	22	24.8571428571429	125.212508986036	70.50200557	Friday	16700	35	7	2020-04-08	2020-03-19	2020-05-21	2020-03-22	30	50	-13	47	1	1	0	1	1	1	0	1
Ben Hill, Georgia, US	13017	Georgia	2020-05-09	2020-04-03	2020-05-01	0	1	23.3532934131737	20.4448246364414	38	26.4285714285714	125.212508986036	70.50200557	Saturday	16700	36	8	2020-04-08	2020-03-19	2020-05-21	2020-03-22	31	51	-12	48	1	1	0	1	1	1	0	1
Ben Hill, Georgia, US	13017	Georgia	2020-05-10	2020-04-03	2020-05-01	0	1	23.3532934131737	21.3002566295979	41	26.1428571428571	125.212508986036	70.50200557	Sunday	16700	37	9	2020-04-08	2020-03-19	2020-05-21	2020-03-22	32	52	-11	49	1	1	0	1	1	1	0	1
Ben Hill, Georgia, US	13017	Georgia	2020-05-11	2020-04-03	2020-05-01	0	1	23.9520958083832	22.2412318220701	22	26.4285714285714	125.212508986036	70.50200557	Monday	16700	38	10	2020-04-08	2020-03-19	2020-05-21	2020-03-22	33	53	-10	50	1	1	0	1	1	1	0	1
Ben Hill, Georgia, US	13017	Georgia	2020-05-12	2020-04-03	2020-05-01	0	1	25.748502994012	23.4388366124893	22	26.4285714285714	125.212508986036	70.50200557	Tuesday	16700	39	11	2020-04-08	2020-03-19	2020-05-21	2020-03-22	34	54	-9	51	1	1	0	1	1	1	0	1
Ben Hill, Georgia, US	13017	Georgia	2020-05-13	2020-04-03	2020-05-01	0	1	25.748502994012	24.0376390076989	17	26.4285714285714	125.212508986036	70.50200557	Wednesday	16700	40	12	2020-04-08	2020-03-19	2020-05-21	2020-03-22	35	55	-8	52	1	1	0	1	1	1	0	1
Ben Hill, Georgia, US	13017	Georgia	2020-05-14	2020-04-03	2020-05-01	0	1	26.3473053892216	24.5508982035928	12	24.8571428571429	125.212508986036	70.50200557	Thursday	16700	41	13	2020-04-08	2020-03-19	2020-05-21	2020-03-22	36	56	-7	53	1	1	0	1	1	1	0	1
Ben Hill, Georgia, US	13017	Georgia	2020-05-15	2020-04-03	2020-05-01	0	1	26.9461077844311	25.0641573994867	20	24.5714285714286	125.212508986036	70.50200557	Friday	16700	42	14	2020-04-08	2020-03-19	2020-05-21	2020-03-22	37	57	-6	54	1	1	0	1	1	1	0	1
Ben Hill, Georgia, US	13017	Georgia	2020-05-16	2020-04-03	2020-05-01	0	1	26.9461077844311	25.5774165953807	30	23.4285714285714	125.212508986036	70.50200557	Saturday	16700	43	15	2020-04-08	2020-03-19	2020-05-21	2020-03-22	38	58	-5	55	1	1	0	1	1	1	0	1
Ben Hill, Georgia, US	13017	Georgia	2020-05-17	2020-04-03	2020-05-01	0	1	26.9461077844311	26.0906757912746	54	25.2857142857143	125.212508986036	70.50200557	Sunday	16700	44	16	2020-04-08	2020-03-19	2020-05-21	2020-03-22	39	59	-4	56	1	1	0	1	1	1	0	1
Ben Hill, Georgia, US	13017	Georgia	2020-05-18	2020-04-03	2020-05-01	0	1	28.1437125748503	26.6894781864842	19	24.8571428571429	125.212508986036	70.50200557	Monday	16700	45	17	2020-04-08	2020-03-19	2020-05-21	2020-03-22	40	60	-3	57	1	1	0	1	1	1	0	1
Ben Hill, Georgia, US	13017	Georgia	2020-05-19	2020-04-03	2020-05-01	0	1	28.7425149700599	27.1171941830624	17	24.1428571428571	125.212508986036	70.50200557	Tuesday	16700	46	18	2020-04-08	2020-03-19	2020-05-21	2020-03-22	41	61	-2	58	1	1	0	1	1	1	0	1
Ben Hill, Georgia, US	13017	Georgia	2020-05-20	2020-04-03	2020-05-01	0	1	28.7425149700599	27.5449101796407	29	25.8571428571429	125.212508986036	70.50200557	Wednesday	16700	47	19	2020-04-08	2020-03-19	2020-05-21	2020-03-22	42	62	-1	59	1	1	0	1	1	1	0	1
Ben Hill, Georgia, US	13017	Georgia	2020-05-21	2020-04-03	2020-05-01	0	1	31.7365269461078	28.3147989734816	13	26	125.212508986036	70.50200557	Thursday	16700	48	20	2020-04-08	2020-03-19	2020-05-21	2020-03-22	43	63	0	60	1	1	0	1	0	1	0	1
Ben Hill, Georgia, US	13017	Georgia	2020-05-22	2020-04-03	2020-05-01	0	1	32.9341317365269	29.1702309666382	17	25.5714285714286	125.212508986036	70.50200557	Friday	16700	49	21	2020-04-08	2020-03-19	2020-05-21	2020-03-22	44	64	1	61	1	1	1	1	0	1	0	1
Ben Hill, Georgia, US	13017	Georgia	2020-05-23	2020-04-03	2020-05-01	0	1	33.5329341317365	30.1112061591103	20	24.1428571428571	125.212508986036	70.50200557	Saturday	16700	50	22	2020-04-08	2020-03-19	2020-05-21	2020-03-22	45	65	2	62	1	1	1	1	0	1	0	1
Ben Hill, Georgia, US	13017	Georgia	2020-05-24	2020-04-03	2020-05-01	0	1	34.7305389221557	31.2232677502139	46	23	125.212508986036	70.50200557	Sunday	16700	51	23	2020-04-08	2020-03-19	2020-05-21	2020-03-22	46	66	3	63	1	1	1	1	0	1	0	1
Ben Hill, Georgia, US	13017	Georgia	2020-05-25	2020-04-03	2020-05-01	0	1	36.5269461077844	32.420872540633	43	26.4285714285714	125.212508986036	70.50200557	Monday	16700	52	24	2020-04-08	2020-03-19	2020-05-21	2020-03-22	47	67	4	64	1	1	1	1	0	1	0	1
Ben Hill, Georgia, US	13017	Georgia	2020-05-26	2020-04-03	2020-05-01	0	1	38.9221556886228	33.8751069289991	19	26.7142857142857	125.212508986036	70.50200557	Tuesday	16700	53	25	2020-04-08	2020-03-19	2020-05-21	2020-03-22	48	68	5	65	1	1	1	1	0	1	0	1
Ben Hill, Georgia, US	13017	Georgia	2020-05-27	2020-04-03	2020-05-01	0	1	41.3173652694611	35.6715141146279	20	25.4285714285714	125.212508986036	70.50200557	Wednesday	16700	54	26	2020-04-08	2020-03-19	2020-05-21	2020-03-22	49	69	6	66	1	1	1	1	0	1	0	1
Ben Hill, Georgia, US	13017	Georgia	2020-05-28	2020-04-03	2020-05-01	0	1	42.5149700598802	37.2112917023097	13	25.4285714285714	125.212508986036	70.50200557	Thursday	16700	55	27	2020-04-08	2020-03-19	2020-05-21	2020-03-22	50	70	7	67	1	1	1	1	0	1	0	1
Ben Hill, Georgia, US	13017	Georgia	2020-05-29	2020-04-03	2020-05-01	0	1	43.1137724550898	38.6655260906758	15	25.1428571428571	125.212508986036	70.50200557	Friday	16700	56	28	2020-04-08	2020-03-19	2020-05-21	2020-03-22	51	71	8	68	1	1	1	1	0	1	0	1
Ben Hill, Georgia, US	13017	Georgia	2020-05-30	2020-04-03	2020-05-01	0	1	44.311377245509	40.2053036783576	25	25.8571428571429	125.212508986036	70.50200557	Saturday	16700	57	29	2020-04-08	2020-03-19	2020-05-21	2020-03-22	52	72	9	69	1	1	1	1	0	1	0	1
Ben Hill, Georgia, US	13017	Georgia	2020-05-31	2020-04-03	2020-05-01	0	1	44.311377245509	41.573994867408	45	25.7142857142857	125.212508986036	70.50200557	Sunday	16700	58	30	2020-04-08	2020-03-19	2020-05-21	2020-03-22	53	73	10	70	1	1	1	1	0	1	0	1
Ben Hill, Georgia, US	13017	Georgia	2020-06-01	2020-04-03	2020-05-01	0	1	45.5089820359281	42.8571428571429	19	22.2857142857143	125.212508986036	70.50200557	Monday	16700	59	31	2020-04-08	2020-03-19	2020-05-21	2020-03-22	54	74	11	71	1	1	1	1	0	1	0	1
Ben Hill, Georgia, US	13017	Georgia	2020-06-02	2020-04-03	2020-05-01	0	1	46.1077844311377	43.8836612489307	12	21.2857142857143	125.212508986036	70.50200557	Tuesday	16700	60	32	2020-04-08	2020-03-19	2020-05-21	2020-03-22	55	75	12	72	1	1	1	1	0	1	0	1
Ben Hill, Georgia, US	13017	Georgia	2020-06-03	2020-04-03	2020-05-01	0	1	48.502994011976	44.9101796407186	19	21.1428571428571	125.212508986036	70.50200557	Wednesday	16700	61	33	2020-04-08	2020-03-19	2020-05-21	2020-03-22	56	76	13	73	1	1	1	1	0	1	0	1
Ben Hill, Georgia, US	13017	Georgia	2020-06-04	2020-04-03	2020-05-01	0	1	50.2994011976048	46.0222412318221	9	20.5714285714286	125.212508986036	70.50200557	Thursday	16700	62	34	2020-04-08	2020-03-19	2020-05-21	2020-03-22	57	77	14	74	1	1	1	1	0	1	0	1
Ben Hill, Georgia, US	13017	Georgia	2020-06-05	2020-04-03	2020-05-01	0	1	52.0958083832335	47.3053892215569	17	20.8571428571429	125.212508986036	70.50200557	Friday	16700	63	35	2020-04-08	2020-03-19	2020-05-21	2020-03-22	58	78	15	75	1	1	1	1	0	1	0	1
Ben Hill, Georgia, US	13017	Georgia	2020-06-06	2020-04-03	2020-05-01	0	1	53.8922155688623	48.6740804106074	22	20.4285714285714	125.212508986036	70.50200557	Saturday	16700	64	36	2020-04-08	2020-03-19	2020-05-21	2020-03-22	59	79	16	76	1	1	1	1	0	1	0	1
Ben Hill, Georgia, US	13017	Georgia	2020-06-07	2020-04-03	2020-05-01	0	1	53.8922155688623	50.0427715996578	54	21.7142857142857	125.212508986036	70.50200557	Sunday	16700	65	37	2020-04-08	2020-03-19	2020-05-21	2020-03-22	60	80	17	77	1	1	1	1	0	1	0	1
Ben Hill, Georgia, US	13017	Georgia	2020-06-08	2020-04-03	2020-05-01	0	1	55.688622754491	51.497005988024	11	20.5714285714286	125.212508986036	70.50200557	Monday	16700	66	38	2020-04-08	2020-03-19	2020-05-21	2020-03-22	61	81	18	78	1	1	1	1	0	1	0	1
Ben Hill, Georgia, US	13017	Georgia	2020-06-09	2020-04-03	2020-05-01	0	1	55.688622754491	52.8656971770744	13	20.7142857142857	125.212508986036	70.50200557	Tuesday	16700	67	39	2020-04-08	2020-03-19	2020-05-21	2020-03-22	62	82	19	79	1	1	1	1	0	1	0	1
Ben Hill, Georgia, US	13017	Georgia	2020-06-10	2020-04-03	2020-05-01	0	1	57.4850299401198	54.1488451668092	15	20.1428571428571	125.212508986036	70.50200557	Wednesday	16700	68	40	2020-04-08	2020-03-19	2020-05-21	2020-03-22	63	83	20	80	1	1	1	1	0	1	0	1
Ben Hill, Georgia, US	13017	Georgia	2020-06-11	2020-04-03	2020-05-01	0	1	57.4850299401198	55.1753635585971	13	20.7142857142857	125.212508986036	70.50200557	Thursday	16700	69	41	2020-04-08	2020-03-19	2020-05-21	2020-03-22	64	84	21	81	1	1	1	1	0	1	0	1
Ben Hill, Georgia, US	13017	Georgia	2020-06-12	2020-04-03	2020-05-01	0	1	58.6826347305389	56.1163387510693	14	20.2857142857143	125.212508986036	70.50200557	Friday	16700	70	42	2020-04-08	2020-03-19	2020-05-21	2020-03-22	65	85	22	82	1	1	1	1	0	1	0	1
Ben Hill, Georgia, US	13017	Georgia	2020-06-13	2020-04-03	2020-05-01	0	1	61.0778443113772	57.1428571428571	21	20.1428571428571	125.212508986036	70.50200557	Saturday	16700	71	43	2020-04-08	2020-03-19	2020-05-21	2020-03-22	66	86	23	83	1	1	1	1	0	1	0	1
Ben Hill, Georgia, US	13017	Georgia	2020-06-14	2020-04-03	2020-05-01	0	1	62.2754491017964	58.3404619332763	29	16.5714285714286	125.212508986036	70.50200557	Sunday	16700	72	44	2020-04-08	2020-03-19	2020-05-21	2020-03-22	67	87	24	84	1	1	1	1	0	1	0	1
Ben Hill, Georgia, US	13017	Georgia	2020-06-15	2020-04-03	2020-05-01	0	1	62.874251497006	59.3669803250642	23	18.2857142857143	125.212508986036	70.50200557	Monday	16700	73	45	2020-04-08	2020-03-19	2020-05-21	2020-03-22	68	88	25	85	1	1	1	1	0	1	0	1
Ben Hill, Georgia, US	13017	Georgia	2020-06-16	2020-04-03	2020-05-01	0	1	62.2754491017964	60.3079555175364	16	18.7142857142857	125.212508986036	70.50200557	Tuesday	16700	74	46	2020-04-08	2020-03-19	2020-05-21	2020-03-22	69	89	26	86	1	1	1	1	0	1	0	1
Ben Hill, Georgia, US	13017	Georgia	2020-06-17	2020-04-03	2020-05-01	0	1	65.2694610778443	61.4200171086399	15	18.7142857142857	125.212508986036	70.50200557	Wednesday	16700	75	47	2020-04-08	2020-03-19	2020-05-21	2020-03-22	70	90	27	87	1	1	1	1	0	1	0	1
Ben Hill, Georgia, US	13017	Georgia	2020-06-18	2020-04-03	2020-05-01	0	1	67.6646706586826	62.874251497006	14	18.8571428571429	125.212508986036	70.50200557	Thursday	16700	76	48	2020-04-08	2020-03-19	2020-05-21	2020-03-22	71	91	28	88	1	1	1	1	0	1	0	1
Ben Hill, Georgia, US	13017	Georgia	2020-06-19	2020-04-03	2020-05-01	0	1	70.059880239521	64.4995722840034	15	19	125.212508986036	70.50200557	Friday	16700	77	49	2020-04-08	2020-03-19	2020-05-21	2020-03-22	72	92	29	89	1	1	1	1	0	1	0	1
Ben Hill, Georgia, US	13017	Georgia	2020-06-20	2020-04-03	2020-05-01	0	1	71.2574850299401	65.9538066723696	24	19.4285714285714	125.212508986036	70.50200557	Saturday	16700	78	50	2020-04-08	2020-03-19	2020-05-21	2020-03-22	73	93	30	90	1	1	1	1	0	1	0	1
Ben Hill, Georgia, US	13017	Georgia	2020-06-21	2020-04-03	2020-05-01	0	1	73.0538922155689	67.4935842600513	28	19.2857142857143	125.212508986036	70.50200557	Sunday	16700	79	51	2020-04-08	2020-03-19	2020-05-21	2020-03-22	74	94	31	91	1	1	1	1	0	1	0	1
Ben Hill, Georgia, US	13017	Georgia	2020-06-22	2020-04-03	2020-05-01	0	1	74.8502994011976	69.2044482463644	19	18.7142857142857	125.212508986036	70.50200557	Monday	16700	80	52	2020-04-08	2020-03-19	2020-05-21	2020-03-22	75	95	32	92	1	1	1	1	0	1	0	1
Ben Hill, Georgia, US	13017	Georgia	2020-06-23	2020-04-03	2020-05-01	0	1	74.8502994011976	71.0008554319932	15	18.5714285714286	125.212508986036	70.50200557	Tuesday	16700	81	53	2020-04-08	2020-03-19	2020-05-21	2020-03-22	76	96	33	93	1	1	1	1	0	1	0	1
Ben Hill, Georgia, US	13017	Georgia	2020-06-24	2020-04-03	2020-05-01	0	1	79.0419161676647	72.9683490162532	15	18.5714285714286	125.212508986036	70.50200557	Wednesday	16700	82	54	2020-04-08	2020-03-19	2020-05-21	2020-03-22	77	97	34	94	1	1	1	1	0	1	0	1
Ben Hill, Georgia, US	13017	Georgia	2020-06-25	2020-04-03	2020-05-01	0	1	83.2335329341317	75.1924721984602	14	18.5714285714286	125.212508986036	70.50200557	Thursday	16700	83	55	2020-04-08	2020-03-19	2020-05-21	2020-03-22	78	98	35	95	1	1	1	1	0	1	0	1
Ben Hill, Georgia, US	13017	Georgia	2020-06-26	2020-04-03	2020-05-01	0	1	85.6287425149701	77.4165953806672	15	18.5714285714286	125.212508986036	70.50200557	Friday	16700	84	56	2020-04-08	2020-03-19	2020-05-21	2020-03-22	79	99	36	96	1	1	1	1	0	1	0	1
Ben Hill, Georgia, US	13017	Georgia	2020-06-27	2020-04-03	2020-05-01	0	1	89.8203592814371	80.0684345594525	28	19.1428571428571	125.212508986036	70.50200557	Saturday	16700	85	57	2020-04-08	2020-03-19	2020-05-21	2020-03-22	80	100	37	97	1	1	1	1	0	1	0	1
Ben Hill, Georgia, US	13017	Georgia	2020-06-28	2020-04-03	2020-05-01	0	1	93.4131736526946	82.9769033361848	37	20.4285714285714	125.212508986036	70.50200557	Sunday	16700	86	58	2020-04-08	2020-03-19	2020-05-21	2020-03-22	81	101	38	98	1	1	1	1	0	1	0	1
Ben Hill, Georgia, US	13017	Georgia	2020-06-29	2020-04-03	2020-05-01	0	1	95.2095808383233	85.885372112917	33	22.4285714285714	125.212508986036	70.50200557	Monday	16700	87	59	2020-04-08	2020-03-19	2020-05-21	2020-03-22	82	102	39	99	1	1	1	1	0	1	0	1
Ben Hill, Georgia, US	13017	Georgia	2020-06-30	2020-04-03	2020-05-01	0	1	98.8023952095809	89.3071000855432	24	23.7142857142857	125.212508986036	70.50200557	Tuesday	16700	88	60	2020-04-08	2020-03-19	2020-05-21	2020-03-22	83	103	40	100	1	1	1	1	0	1	0	1
Ben Hill, Georgia, US	13017	Georgia	2020-07-01	2020-04-03	2020-05-01	0	1	100.59880239521	92.3866552609068	18	24.1428571428571	125.212508986036	70.50200557	Wednesday	16700	89	61	2020-04-08	2020-03-19	2020-05-21	2020-03-22	84	104	41	101	1	1	1	1	0	1	0	1
Ben Hill, Georgia, US	13017	Georgia	2020-07-02	2020-04-03	2020-05-01	0	1	104.191616766467	95.3806672369547	17	24.5714285714286	125.212508986036	70.50200557	Thursday	16700	90	62	2020-04-08	2020-03-19	2020-05-21	2020-03-22	85	105	42	102	1	1	1	1	0	1	0	1
Ben Hill, Georgia, US	13017	Georgia	2020-07-03	2020-04-03	2020-05-01	0	1	109.580838323353	98.8023952095808	23	25.7142857142857	125.212508986036	70.50200557	Friday	16700	91	63	2020-04-08	2020-03-19	2020-05-21	2020-03-22	86	106	43	103	1	1	1	1	0	1	0	1
Ben Hill, Georgia, US	13017	Georgia	2020-07-04	2020-04-03	2020-05-01	0	1	110.179640718563	101.710863986313	30	26	125.212508986036	70.50200557	Saturday	16700	92	64	2020-04-08	2020-03-19	2020-05-21	2020-03-22	87	107	44	104	1	1	1	1	0	1	0	1
Ben Hill, Georgia, US	13017	Georgia	2020-07-05	2020-04-03	2020-05-01	0	1	110.778443113772	104.191616766467	40	26.4285714285714	125.212508986036	70.50200557	Sunday	16700	93	65	2020-04-08	2020-03-19	2020-05-21	2020-03-22	88	108	45	105	1	1	1	1	0	1	0	1
Benewah, Idaho, US	16009	Idaho	2020-03-01	2020-03-25	2020-05-01	1	0	0	90.590248075278	27	25.5714285714286	104.112980524326	11.95569648	Sunday	9298	-24	-61	2020-03-30	2020-03-10	2020-05-21	2020-03-22	-29	-9	-81	-21	0	0	0	0	1	0	1	0
Benewah, Idaho, US	16009	Idaho	2020-03-02	2020-03-25	2020-05-01	1	0	0	76.475620188195	21	25.1428571428571	104.112980524326	11.95569648	Monday	9298	-23	-60	2020-03-30	2020-03-10	2020-05-21	2020-03-22	-28	-8	-80	-20	0	0	0	0	1	0	1	0
Benewah, Idaho, US	16009	Idaho	2020-03-03	2020-03-25	2020-05-01	1	0	0	62.1043627031651	27	26.4285714285714	104.112980524326	11.95569648	Tuesday	9298	-22	-59	2020-03-30	2020-03-10	2020-05-21	2020-03-22	-27	-7	-79	-19	0	0	0	0	1	0	1	0
Benewah, Idaho, US	16009	Idaho	2020-03-04	2020-03-25	2020-05-01	1	0	0	47.2198460222412	26	27.7142857142857	104.112980524326	11.95569648	Wednesday	9298	-21	-58	2020-03-30	2020-03-10	2020-05-21	2020-03-22	-26	-6	-78	-18	0	0	0	0	1	0	1	0
Benewah, Idaho, US	16009	Idaho	2020-03-05	2020-03-25	2020-05-01	1	0	0	31.5654405474765	17	26.8571428571429	104.112980524326	11.95569648	Thursday	9298	-20	-57	2020-03-30	2020-03-10	2020-05-21	2020-03-22	-25	-5	-77	-17	0	0	0	0	1	0	1	0
Benewah, Idaho, US	16009	Idaho	2020-03-06	2020-03-25	2020-05-01	1	0	0	15.8254918733961	22	25.7142857142857	104.112980524326	11.95569648	Friday	9298	-19	-56	2020-03-30	2020-03-10	2020-05-21	2020-03-22	-24	-4	-76	-16	0	0	0	0	1	0	1	0
Benewah, Idaho, US	16009	Idaho	2020-03-07	2020-03-25	2020-05-01	1	0	0	0	26	23.7142857142857	104.112980524326	11.95569648	Saturday	9298	-18	-55	2020-03-30	2020-03-10	2020-05-21	2020-03-22	-23	-3	-75	-15	0	0	0	0	1	0	1	0
Benewah, Idaho, US	16009	Idaho	2020-03-08	2020-03-25	2020-05-01	1	0	0	0	31	24.2857142857143	104.112980524326	11.95569648	Sunday	9298	-17	-54	2020-03-30	2020-03-10	2020-05-21	2020-03-22	-22	-2	-74	-14	0	0	0	0	1	0	1	0
Benewah, Idaho, US	16009	Idaho	2020-03-09	2020-03-25	2020-05-01	1	0	0	0	27	25.1428571428571	104.112980524326	11.95569648	Monday	9298	-16	-53	2020-03-30	2020-03-10	2020-05-21	2020-03-22	-21	-1	-73	-13	0	0	0	0	1	0	1	0
Benewah, Idaho, US	16009	Idaho	2020-03-10	2020-03-25	2020-05-01	1	0	0	0	12	23	104.112980524326	11.95569648	Tuesday	9298	-15	-52	2020-03-30	2020-03-10	2020-05-21	2020-03-22	-20	0	-72	-12	0	0	0	0	1	0	1	0
Benewah, Idaho, US	16009	Idaho	2020-03-11	2020-03-25	2020-05-01	1	0	0	0	18	21.8571428571429	104.112980524326	11.95569648	Wednesday	9298	-14	-51	2020-03-30	2020-03-10	2020-05-21	2020-03-22	-19	1	-71	-11	0	1	0	0	1	0	1	1
Benewah, Idaho, US	16009	Idaho	2020-03-12	2020-03-25	2020-05-01	1	0	0	0	16	21.7142857142857	104.112980524326	11.95569648	Thursday	9298	-13	-50	2020-03-30	2020-03-10	2020-05-21	2020-03-22	-18	2	-70	-10	0	1	0	0	1	0	1	1
Benewah, Idaho, US	16009	Idaho	2020-03-13	2020-03-25	2020-05-01	1	0	0	0	15	20.7142857142857	104.112980524326	11.95569648	Friday	9298	-12	-49	2020-03-30	2020-03-10	2020-05-21	2020-03-22	-17	3	-69	-9	0	1	0	0	1	0	1	1
Benewah, Idaho, US	16009	Idaho	2020-03-14	2020-03-25	2020-05-01	1	0	0	0	49	24	104.112980524326	11.95569648	Saturday	9298	-11	-48	2020-03-30	2020-03-10	2020-05-21	2020-03-22	-16	4	-68	-8	0	1	0	0	1	0	1	1
Benewah, Idaho, US	16009	Idaho	2020-03-15	2020-03-25	2020-05-01	1	0	0	0	47	26.2857142857143	104.112980524326	11.95569648	Sunday	9298	-10	-47	2020-03-30	2020-03-10	2020-05-21	2020-03-22	-15	5	-67	-7	0	1	0	0	1	0	1	1
Benewah, Idaho, US	16009	Idaho	2020-03-16	2020-03-25	2020-05-01	1	0	0	0	17	24.8571428571429	104.112980524326	11.95569648	Monday	9298	-9	-46	2020-03-30	2020-03-10	2020-05-21	2020-03-22	-14	6	-66	-6	0	1	0	0	1	0	1	1
Benewah, Idaho, US	16009	Idaho	2020-03-17	2020-03-25	2020-05-01	1	0	0	0	20	26	104.112980524326	11.95569648	Tuesday	9298	-8	-45	2020-03-30	2020-03-10	2020-05-21	2020-03-22	-13	7	-65	-5	0	1	0	0	1	0	1	1
Benewah, Idaho, US	16009	Idaho	2020-03-18	2020-03-25	2020-05-01	1	0	0	0	19	26.1428571428571	104.112980524326	11.95569648	Wednesday	9298	-7	-44	2020-03-30	2020-03-10	2020-05-21	2020-03-22	-12	8	-64	-4	0	1	0	0	1	0	1	1
Benewah, Idaho, US	16009	Idaho	2020-03-19	2020-03-25	2020-05-01	1	0	0	0	30	28.1428571428571	104.112980524326	11.95569648	Thursday	9298	-6	-43	2020-03-30	2020-03-10	2020-05-21	2020-03-22	-11	9	-63	-3	0	1	0	0	1	0	1	1
Benewah, Idaho, US	16009	Idaho	2020-03-20	2020-03-25	2020-05-01	1	0	0	0	26	29.7142857142857	104.112980524326	11.95569648	Friday	9298	-5	-42	2020-03-30	2020-03-10	2020-05-21	2020-03-22	-10	10	-62	-2	0	1	0	0	1	0	1	1
Benewah, Idaho, US	16009	Idaho	2020-03-21	2020-03-25	2020-05-01	1	0	0	0	40	28.4285714285714	104.112980524326	11.95569648	Saturday	9298	-4	-41	2020-03-30	2020-03-10	2020-05-21	2020-03-22	-9	11	-61	-1	0	1	0	0	1	0	1	1
Benewah, Idaho, US	16009	Idaho	2020-03-22	2020-03-25	2020-05-01	1	0	0	0	44	28	104.112980524326	11.95569648	Sunday	9298	-3	-40	2020-03-30	2020-03-10	2020-05-21	2020-03-22	-8	12	-60	0	0	1	0	0	1	0	0	1
Benewah, Idaho, US	16009	Idaho	2020-03-23	2020-03-25	2020-05-01	1	0	0	0	45	32	104.112980524326	11.95569648	Monday	9298	-2	-39	2020-03-30	2020-03-10	2020-05-21	2020-03-22	-7	13	-59	1	0	1	0	1	1	0	0	1
Benewah, Idaho, US	16009	Idaho	2020-03-24	2020-03-25	2020-05-01	1	0	0	0	34	34	104.112980524326	11.95569648	Tuesday	9298	-1	-38	2020-03-30	2020-03-10	2020-05-21	2020-03-22	-6	14	-58	2	0	1	0	1	1	0	0	1
Benewah, Idaho, US	16009	Idaho	2020-03-25	2020-03-25	2020-05-01	1	0	0	0	41	37.1428571428571	104.112980524326	11.95569648	Wednesday	9298	0	-37	2020-03-30	2020-03-10	2020-05-21	2020-03-22	-5	15	-57	3	0	1	0	1	1	0	0	1
Benewah, Idaho, US	16009	Idaho	2020-03-26	2020-03-25	2020-05-01	1	1	0	0	36	38	104.112980524326	11.95569648	Thursday	9298	1	-36	2020-03-30	2020-03-10	2020-05-21	2020-03-22	-4	16	-56	4	0	1	0	1	1	0	0	1
Benewah, Idaho, US	16009	Idaho	2020-03-27	2020-03-25	2020-05-01	1	1	0	0	40	40	104.112980524326	11.95569648	Friday	9298	2	-35	2020-03-30	2020-03-10	2020-05-21	2020-03-22	-3	17	-55	5	0	1	0	1	1	0	0	1
Benewah, Idaho, US	16009	Idaho	2020-03-28	2020-03-25	2020-05-01	1	1	0	0	45	40.7142857142857	104.112980524326	11.95569648	Saturday	9298	3	-34	2020-03-30	2020-03-10	2020-05-21	2020-03-22	-2	18	-54	6	0	1	0	1	1	0	0	1
Benewah, Idaho, US	16009	Idaho	2020-03-29	2020-03-25	2020-05-01	1	1	0	0	61	43.1428571428571	104.112980524326	11.95569648	Sunday	9298	4	-33	2020-03-30	2020-03-10	2020-05-21	2020-03-22	-1	19	-53	7	0	1	0	1	1	0	0	1
Benewah, Idaho, US	16009	Idaho	2020-03-30	2020-03-25	2020-05-01	1	1	0	0	41	42.5714285714286	104.112980524326	11.95569648	Monday	9298	5	-32	2020-03-30	2020-03-10	2020-05-21	2020-03-22	0	20	-52	8	0	1	0	1	1	0	0	1
Benewah, Idaho, US	16009	Idaho	2020-03-31	2020-03-25	2020-05-01	1	1	0	0	33	42.4285714285714	104.112980524326	11.95569648	Tuesday	9298	6	-31	2020-03-30	2020-03-10	2020-05-21	2020-03-22	1	21	-51	9	1	1	0	1	1	1	0	1
Benewah, Idaho, US	16009	Idaho	2020-04-01	2020-03-25	2020-05-01	1	1	0	0	49	43.5714285714286	104.112980524326	11.95569648	Wednesday	9298	7	-30	2020-03-30	2020-03-10	2020-05-21	2020-03-22	2	22	-50	10	1	1	0	1	1	1	0	1
Benewah, Idaho, US	16009	Idaho	2020-04-02	2020-03-25	2020-05-01	1	1	0	0	48	45.2857142857143	104.112980524326	11.95569648	Thursday	9298	8	-29	2020-03-30	2020-03-10	2020-05-21	2020-03-22	3	23	-49	11	1	1	0	1	1	1	0	1
Benewah, Idaho, US	16009	Idaho	2020-04-03	2020-03-25	2020-05-01	1	1	0	0	27	43.4285714285714	104.112980524326	11.95569648	Friday	9298	9	-28	2020-03-30	2020-03-10	2020-05-21	2020-03-22	4	24	-48	12	1	1	0	1	1	1	0	1
Benewah, Idaho, US	16009	Idaho	2020-04-04	2020-03-25	2020-05-01	1	1	0	0	45	43.4285714285714	104.112980524326	11.95569648	Saturday	9298	10	-27	2020-03-30	2020-03-10	2020-05-21	2020-03-22	5	25	-47	13	1	1	0	1	1	1	0	1
Benewah, Idaho, US	16009	Idaho	2020-04-05	2020-03-25	2020-05-01	1	1	0	0	52	42.1428571428571	104.112980524326	11.95569648	Sunday	9298	11	-26	2020-03-30	2020-03-10	2020-05-21	2020-03-22	6	26	-46	14	1	1	0	1	1	1	0	1
Benewah, Idaho, US	16009	Idaho	2020-04-06	2020-03-25	2020-05-01	1	1	0	0	34	41.1428571428571	104.112980524326	11.95569648	Monday	9298	12	-25	2020-03-30	2020-03-10	2020-05-21	2020-03-22	7	27	-45	15	1	1	0	1	1	1	0	1
Benewah, Idaho, US	16009	Idaho	2020-04-07	2020-03-25	2020-05-01	1	1	0	0	29	40.5714285714286	104.112980524326	11.95569648	Tuesday	9298	13	-24	2020-03-30	2020-03-10	2020-05-21	2020-03-22	8	28	-44	16	1	1	0	1	1	1	0	1
Benewah, Idaho, US	16009	Idaho	2020-04-08	2020-03-25	2020-05-01	1	1	0	0	19	36.2857142857143	104.112980524326	11.95569648	Wednesday	9298	14	-23	2020-03-30	2020-03-10	2020-05-21	2020-03-22	9	29	-43	17	1	1	0	1	1	1	0	1
Benewah, Idaho, US	16009	Idaho	2020-04-09	2020-03-25	2020-05-01	1	1	0	0	32	34	104.112980524326	11.95569648	Thursday	9298	15	-22	2020-03-30	2020-03-10	2020-05-21	2020-03-22	10	30	-42	18	1	1	0	1	1	1	0	1
Benewah, Idaho, US	16009	Idaho	2020-04-10	2020-03-25	2020-05-01	1	1	0	0	22	33.2857142857143	104.112980524326	11.95569648	Friday	9298	16	-21	2020-03-30	2020-03-10	2020-05-21	2020-03-22	11	31	-41	19	1	1	0	1	1	1	0	1
Benewah, Idaho, US	16009	Idaho	2020-04-11	2020-03-25	2020-05-01	1	1	0	0	33	31.5714285714286	104.112980524326	11.95569648	Saturday	9298	17	-20	2020-03-30	2020-03-10	2020-05-21	2020-03-22	12	32	-40	20	1	1	0	1	1	1	0	1
Benewah, Idaho, US	16009	Idaho	2020-04-12	2020-03-25	2020-05-01	1	1	0	0	56	32.1428571428571	104.112980524326	11.95569648	Sunday	9298	18	-19	2020-03-30	2020-03-10	2020-05-21	2020-03-22	13	33	-39	21	1	1	0	1	1	1	0	1
Benewah, Idaho, US	16009	Idaho	2020-04-13	2020-03-25	2020-05-01	1	1	0	0	23	30.5714285714286	104.112980524326	11.95569648	Monday	9298	19	-18	2020-03-30	2020-03-10	2020-05-21	2020-03-22	14	34	-38	22	1	1	0	1	1	1	0	1
Benewah, Idaho, US	16009	Idaho	2020-04-14	2020-03-25	2020-05-01	1	1	0	0	36	31.5714285714286	104.112980524326	11.95569648	Tuesday	9298	20	-17	2020-03-30	2020-03-10	2020-05-21	2020-03-22	15	35	-37	23	1	1	0	1	1	1	0	1
Benewah, Idaho, US	16009	Idaho	2020-04-15	2020-03-25	2020-05-01	1	1	0	0	24	32.2857142857143	104.112980524326	11.95569648	Wednesday	9298	21	-16	2020-03-30	2020-03-10	2020-05-21	2020-03-22	16	36	-36	24	1	1	0	1	1	1	0	1
Benewah, Idaho, US	16009	Idaho	2020-04-16	2020-03-25	2020-05-01	1	1	0	0	29	31.8571428571429	104.112980524326	11.95569648	Thursday	9298	22	-15	2020-03-30	2020-03-10	2020-05-21	2020-03-22	17	37	-35	25	1	1	0	1	1	1	0	1
Benewah, Idaho, US	16009	Idaho	2020-04-17	2020-03-25	2020-05-01	1	1	0	0	36	33.8571428571429	104.112980524326	11.95569648	Friday	9298	23	-14	2020-03-30	2020-03-10	2020-05-21	2020-03-22	18	38	-34	26	1	1	0	1	1	1	0	1
Benewah, Idaho, US	16009	Idaho	2020-04-18	2020-03-25	2020-05-01	1	1	0	0	43	35.2857142857143	104.112980524326	11.95569648	Saturday	9298	24	-13	2020-03-30	2020-03-10	2020-05-21	2020-03-22	19	39	-33	27	1	1	0	1	1	1	0	1
Benewah, Idaho, US	16009	Idaho	2020-04-19	2020-03-25	2020-05-01	1	1	0	0	49	34.2857142857143	104.112980524326	11.95569648	Sunday	9298	25	-12	2020-03-30	2020-03-10	2020-05-21	2020-03-22	20	40	-32	28	1	1	0	1	1	1	0	1
Benewah, Idaho, US	16009	Idaho	2020-04-20	2020-03-25	2020-05-01	1	1	0	0	18	33.5714285714286	104.112980524326	11.95569648	Monday	9298	26	-11	2020-03-30	2020-03-10	2020-05-21	2020-03-22	21	41	-31	29	1	1	0	1	1	1	0	1
Benewah, Idaho, US	16009	Idaho	2020-04-21	2020-03-25	2020-05-01	1	1	0	0	38	33.8571428571429	104.112980524326	11.95569648	Tuesday	9298	27	-10	2020-03-30	2020-03-10	2020-05-21	2020-03-22	22	42	-30	30	1	1	0	1	1	1	0	1
Benewah, Idaho, US	16009	Idaho	2020-04-22	2020-03-25	2020-05-01	1	1	0	0	18	33	104.112980524326	11.95569648	Wednesday	9298	28	-9	2020-03-30	2020-03-10	2020-05-21	2020-03-22	23	43	-29	31	1	1	0	1	1	1	0	1
Benewah, Idaho, US	16009	Idaho	2020-04-23	2020-03-25	2020-05-01	1	1	0	0	37	34.1428571428571	104.112980524326	11.95569648	Thursday	9298	29	-8	2020-03-30	2020-03-10	2020-05-21	2020-03-22	24	44	-28	32	1	1	0	1	1	1	0	1
Benewah, Idaho, US	16009	Idaho	2020-04-24	2020-03-25	2020-05-01	1	1	0	0	25	32.5714285714286	104.112980524326	11.95569648	Friday	9298	30	-7	2020-03-30	2020-03-10	2020-05-21	2020-03-22	25	45	-27	33	1	1	0	1	1	1	0	1
Benewah, Idaho, US	16009	Idaho	2020-04-25	2020-03-25	2020-05-01	1	1	0	0	28	30.4285714285714	104.112980524326	11.95569648	Saturday	9298	31	-6	2020-03-30	2020-03-10	2020-05-21	2020-03-22	26	46	-26	34	1	1	0	1	1	1	0	1
Benewah, Idaho, US	16009	Idaho	2020-04-26	2020-03-25	2020-05-01	1	1	0	0	32	28	104.112980524326	11.95569648	Sunday	9298	32	-5	2020-03-30	2020-03-10	2020-05-21	2020-03-22	27	47	-25	35	1	1	0	1	1	1	0	1
Benewah, Idaho, US	16009	Idaho	2020-04-27	2020-03-25	2020-05-01	1	1	0	0	35	30.4285714285714	104.112980524326	11.95569648	Monday	9298	33	-4	2020-03-30	2020-03-10	2020-05-21	2020-03-22	28	48	-24	36	1	1	0	1	1	1	0	1
Benewah, Idaho, US	16009	Idaho	2020-04-28	2020-03-25	2020-05-01	1	1	0	0	21	28	104.112980524326	11.95569648	Tuesday	9298	34	-3	2020-03-30	2020-03-10	2020-05-21	2020-03-22	29	49	-23	37	1	1	0	1	1	1	0	1
Benewah, Idaho, US	16009	Idaho	2020-04-29	2020-03-25	2020-05-01	1	1	0	0	20	28.2857142857143	104.112980524326	11.95569648	Wednesday	9298	35	-2	2020-03-30	2020-03-10	2020-05-21	2020-03-22	30	50	-22	38	1	1	0	1	1	1	0	1
Benewah, Idaho, US	16009	Idaho	2020-04-30	2020-03-25	2020-05-01	1	1	0	0	27	26.8571428571429	104.112980524326	11.95569648	Thursday	9298	36	-1	2020-03-30	2020-03-10	2020-05-21	2020-03-22	31	51	-21	39	1	1	0	1	1	1	0	1
Benewah, Idaho, US	16009	Idaho	2020-05-01	2020-03-25	2020-05-01	0	1	0	0	21	26.2857142857143	104.112980524326	11.95569648	Friday	9298	37	0	2020-03-30	2020-03-10	2020-05-21	2020-03-22	32	52	-20	40	1	1	0	1	1	1	0	1
Benewah, Idaho, US	16009	Idaho	2020-05-02	2020-03-25	2020-05-01	0	1	0	0	34	27.1428571428571	104.112980524326	11.95569648	Saturday	9298	38	1	2020-03-30	2020-03-10	2020-05-21	2020-03-22	33	53	-19	41	1	1	0	1	1	1	0	1
Benewah, Idaho, US	16009	Idaho	2020-05-03	2020-03-25	2020-05-01	0	1	0	0	36	27.7142857142857	104.112980524326	11.95569648	Sunday	9298	39	2	2020-03-30	2020-03-10	2020-05-21	2020-03-22	34	54	-18	42	1	1	0	1	1	1	0	1
Benewah, Idaho, US	16009	Idaho	2020-05-04	2020-03-25	2020-05-01	0	1	0	0	31	27.1428571428571	104.112980524326	11.95569648	Monday	9298	40	3	2020-03-30	2020-03-10	2020-05-21	2020-03-22	35	55	-17	43	1	1	0	1	1	1	0	1
Benewah, Idaho, US	16009	Idaho	2020-05-05	2020-03-25	2020-05-01	0	1	0	0	22	27.2857142857143	104.112980524326	11.95569648	Tuesday	9298	41	4	2020-03-30	2020-03-10	2020-05-21	2020-03-22	36	56	-16	44	1	1	0	1	1	1	0	1
Benewah, Idaho, US	16009	Idaho	2020-05-06	2020-03-25	2020-05-01	0	1	0	0	31	28.8571428571429	104.112980524326	11.95569648	Wednesday	9298	42	5	2020-03-30	2020-03-10	2020-05-21	2020-03-22	37	57	-15	45	1	1	0	1	1	1	0	1
Benewah, Idaho, US	16009	Idaho	2020-05-07	2020-03-25	2020-05-01	0	1	0	0	26	28.7142857142857	104.112980524326	11.95569648	Thursday	9298	43	6	2020-03-30	2020-03-10	2020-05-21	2020-03-22	38	58	-14	46	1	1	0	1	1	1	0	1
Benewah, Idaho, US	16009	Idaho	2020-05-08	2020-03-25	2020-05-01	0	1	0	0	12	27.4285714285714	104.112980524326	11.95569648	Friday	9298	44	7	2020-03-30	2020-03-10	2020-05-21	2020-03-22	39	59	-13	47	1	1	0	1	1	1	0	1
Benewah, Idaho, US	16009	Idaho	2020-05-09	2020-03-25	2020-05-01	0	1	0	0	31	27	104.112980524326	11.95569648	Saturday	9298	45	8	2020-03-30	2020-03-10	2020-05-21	2020-03-22	40	60	-12	48	1	1	0	1	1	1	0	1
Benewah, Idaho, US	16009	Idaho	2020-05-10	2020-03-25	2020-05-01	0	1	0	0	31	26.2857142857143	104.112980524326	11.95569648	Sunday	9298	46	9	2020-03-30	2020-03-10	2020-05-21	2020-03-22	41	61	-11	49	1	1	0	1	1	1	0	1
Benewah, Idaho, US	16009	Idaho	2020-05-11	2020-03-25	2020-05-01	0	1	0	0	27	25.7142857142857	104.112980524326	11.95569648	Monday	9298	47	10	2020-03-30	2020-03-10	2020-05-21	2020-03-22	42	62	-10	50	1	1	0	1	1	1	0	1
Benewah, Idaho, US	16009	Idaho	2020-05-12	2020-03-25	2020-05-01	0	1	0	0	33	27.2857142857143	104.112980524326	11.95569648	Tuesday	9298	48	11	2020-03-30	2020-03-10	2020-05-21	2020-03-22	43	63	-9	51	1	1	0	1	1	1	0	1
Benewah, Idaho, US	16009	Idaho	2020-05-13	2020-03-25	2020-05-01	0	1	0	0	17	25.2857142857143	104.112980524326	11.95569648	Wednesday	9298	49	12	2020-03-30	2020-03-10	2020-05-21	2020-03-22	44	64	-8	52	1	1	0	1	1	1	0	1
Benewah, Idaho, US	16009	Idaho	2020-05-14	2020-03-25	2020-05-01	0	1	0	0	23	24.8571428571429	104.112980524326	11.95569648	Thursday	9298	50	13	2020-03-30	2020-03-10	2020-05-21	2020-03-22	45	65	-7	53	1	1	0	1	1	1	0	1
Benewah, Idaho, US	16009	Idaho	2020-05-15	2020-03-25	2020-05-01	0	1	0	0	19	25.8571428571429	104.112980524326	11.95569648	Friday	9298	51	14	2020-03-30	2020-03-10	2020-05-21	2020-03-22	46	66	-6	54	1	1	0	1	1	1	0	1
Benewah, Idaho, US	16009	Idaho	2020-05-16	2020-03-25	2020-05-01	0	1	0	0	20	24.2857142857143	104.112980524326	11.95569648	Saturday	9298	52	15	2020-03-30	2020-03-10	2020-05-21	2020-03-22	47	67	-5	55	1	1	0	1	1	1	0	1
Benewah, Idaho, US	16009	Idaho	2020-05-17	2020-03-25	2020-05-01	0	1	0	0	33	24.5714285714286	104.112980524326	11.95569648	Sunday	9298	53	16	2020-03-30	2020-03-10	2020-05-21	2020-03-22	48	68	-4	56	1	1	0	1	1	1	0	1
Benewah, Idaho, US	16009	Idaho	2020-05-18	2020-03-25	2020-05-01	0	1	0	0	21	23.7142857142857	104.112980524326	11.95569648	Monday	9298	54	17	2020-03-30	2020-03-10	2020-05-21	2020-03-22	49	69	-3	57	1	1	0	1	1	1	0	1
Benewah, Idaho, US	16009	Idaho	2020-05-19	2020-03-25	2020-05-01	0	1	0	0	15	21.1428571428571	104.112980524326	11.95569648	Tuesday	9298	55	18	2020-03-30	2020-03-10	2020-05-21	2020-03-22	50	70	-2	58	1	1	0	1	1	1	0	1
Benewah, Idaho, US	16009	Idaho	2020-05-20	2020-03-25	2020-05-01	0	1	0	0	18	21.2857142857143	104.112980524326	11.95569648	Wednesday	9298	56	19	2020-03-30	2020-03-10	2020-05-21	2020-03-22	51	71	-1	59	1	1	0	1	1	1	0	1
Benewah, Idaho, US	16009	Idaho	2020-05-21	2020-03-25	2020-05-01	0	1	0	0	18	20.5714285714286	104.112980524326	11.95569648	Thursday	9298	57	20	2020-03-30	2020-03-10	2020-05-21	2020-03-22	52	72	0	60	1	1	0	1	0	1	0	1
Benewah, Idaho, US	16009	Idaho	2020-05-22	2020-03-25	2020-05-01	0	1	0	0	19	20.5714285714286	104.112980524326	11.95569648	Friday	9298	58	21	2020-03-30	2020-03-10	2020-05-21	2020-03-22	53	73	1	61	1	1	1	1	0	1	0	1
Benewah, Idaho, US	16009	Idaho	2020-05-23	2020-03-25	2020-05-01	0	1	0	0	27	21.5714285714286	104.112980524326	11.95569648	Saturday	9298	59	22	2020-03-30	2020-03-10	2020-05-21	2020-03-22	54	74	2	62	1	1	1	1	0	1	0	1
Benewah, Idaho, US	16009	Idaho	2020-05-24	2020-03-25	2020-05-01	0	1	0	0	12	18.5714285714286	104.112980524326	11.95569648	Sunday	9298	60	23	2020-03-30	2020-03-10	2020-05-21	2020-03-22	55	75	3	63	1	1	1	1	0	1	0	1
Benewah, Idaho, US	16009	Idaho	2020-05-25	2020-03-25	2020-05-01	0	1	0	0	18	18.1428571428571	104.112980524326	11.95569648	Monday	9298	61	24	2020-03-30	2020-03-10	2020-05-21	2020-03-22	56	76	4	64	1	1	1	1	0	1	0	1
Benewah, Idaho, US	16009	Idaho	2020-05-26	2020-03-25	2020-05-01	0	1	0	0	18	18.5714285714286	104.112980524326	11.95569648	Tuesday	9298	62	25	2020-03-30	2020-03-10	2020-05-21	2020-03-22	57	77	5	65	1	1	1	1	0	1	0	1
Benewah, Idaho, US	16009	Idaho	2020-05-27	2020-03-25	2020-05-01	0	1	3.22650032265003	0.460928617521433	18	18.5714285714286	104.112980524326	11.95569648	Wednesday	9298	63	26	2020-03-30	2020-03-10	2020-05-21	2020-03-22	58	78	6	66	1	1	1	1	0	1	0	1
Benewah, Idaho, US	16009	Idaho	2020-05-28	2020-03-25	2020-05-01	0	1	9.6795009679501	1.84371447008573	19	18.7142857142857	104.112980524326	11.95569648	Thursday	9298	64	27	2020-03-30	2020-03-10	2020-05-21	2020-03-22	59	79	7	67	1	1	1	1	0	1	0	1
Benewah, Idaho, US	16009	Idaho	2020-05-29	2020-03-25	2020-05-01	0	1	9.6795009679501	3.22650032265003	21	19	104.112980524326	11.95569648	Friday	9298	65	28	2020-03-30	2020-03-10	2020-05-21	2020-03-22	60	80	8	68	1	1	1	1	0	1	0	1
Benewah, Idaho, US	16009	Idaho	2020-05-30	2020-03-25	2020-05-01	0	1	8.60400086040009	4.45564330270719	21	18.1428571428571	104.112980524326	11.95569648	Saturday	9298	66	29	2020-03-30	2020-03-10	2020-05-21	2020-03-22	61	81	9	69	1	1	1	1	0	1	0	1
Benewah, Idaho, US	16009	Idaho	2020-05-31	2020-03-25	2020-05-01	0	1	8.60400086040009	5.68478628276434	24	19.8571428571429	104.112980524326	11.95569648	Sunday	9298	67	30	2020-03-30	2020-03-10	2020-05-21	2020-03-22	62	82	10	70	1	1	1	1	0	1	0	1
Benewah, Idaho, US	16009	Idaho	2020-06-01	2020-03-25	2020-05-01	0	1	8.60400086040009	6.9139292628215	15	19.4285714285714	104.112980524326	11.95569648	Monday	9298	68	31	2020-03-30	2020-03-10	2020-05-21	2020-03-22	63	83	11	71	1	1	1	1	0	1	0	1
Benewah, Idaho, US	16009	Idaho	2020-06-02	2020-03-25	2020-05-01	0	1	12.9060012906001	8.75764373290723	25	20.4285714285714	104.112980524326	11.95569648	Tuesday	9298	69	32	2020-03-30	2020-03-10	2020-05-21	2020-03-22	64	84	12	72	1	1	1	1	0	1	0	1
Benewah, Idaho, US	16009	Idaho	2020-06-03	2020-03-25	2020-05-01	0	1	12.9060012906001	10.1404295854715	13	19.7142857142857	104.112980524326	11.95569648	Wednesday	9298	70	33	2020-03-30	2020-03-10	2020-05-21	2020-03-22	65	85	13	73	1	1	1	1	0	1	0	1
Benewah, Idaho, US	16009	Idaho	2020-06-04	2020-03-25	2020-05-01	0	1	15.0570015057001	10.9086439480073	16	19.2857142857143	104.112980524326	11.95569648	Thursday	9298	71	34	2020-03-30	2020-03-10	2020-05-21	2020-03-22	66	86	14	74	1	1	1	1	0	1	0	1
Benewah, Idaho, US	16009	Idaho	2020-06-05	2020-03-25	2020-05-01	0	1	18.2835018283502	12.1377869280644	11	17.8571428571429	104.112980524326	11.95569648	Friday	9298	72	35	2020-03-30	2020-03-10	2020-05-21	2020-03-22	67	87	15	75	1	1	1	1	0	1	0	1
Benewah, Idaho, US	16009	Idaho	2020-06-06	2020-03-25	2020-05-01	0	1	19.3590019359002	13.6742156531359	26	18.5714285714286	104.112980524326	11.95569648	Saturday	9298	73	36	2020-03-30	2020-03-10	2020-05-21	2020-03-22	68	88	16	76	1	1	1	1	0	1	0	1
Benewah, Idaho, US	16009	Idaho	2020-06-07	2020-03-25	2020-05-01	0	1	19.3590019359002	15.2106443782073	43	21.2857142857143	104.112980524326	11.95569648	Sunday	9298	74	37	2020-03-30	2020-03-10	2020-05-21	2020-03-22	69	89	17	77	1	1	1	1	0	1	0	1
Benewah, Idaho, US	16009	Idaho	2020-06-08	2020-03-25	2020-05-01	0	1	19.3590019359002	16.7470731032787	28	23.1428571428571	104.112980524326	11.95569648	Monday	9298	75	38	2020-03-30	2020-03-10	2020-05-21	2020-03-22	70	90	18	78	1	1	1	1	0	1	0	1
Benewah, Idaho, US	16009	Idaho	2020-06-09	2020-03-25	2020-05-01	0	1	19.3590019359002	17.6689303383216	26	23.2857142857143	104.112980524326	11.95569648	Tuesday	9298	76	39	2020-03-30	2020-03-10	2020-05-21	2020-03-22	71	91	19	79	1	1	1	1	0	1	0	1
Benewah, Idaho, US	16009	Idaho	2020-06-10	2020-03-25	2020-05-01	0	1	20.4345020434502	18.7444304458716	36	26.5714285714286	104.112980524326	11.95569648	Wednesday	9298	77	40	2020-03-30	2020-03-10	2020-05-21	2020-03-22	72	92	20	80	1	1	1	1	0	1	0	1
Benewah, Idaho, US	16009	Idaho	2020-06-11	2020-03-25	2020-05-01	0	1	20.4345020434502	19.5126448084073	23	27.5714285714286	104.112980524326	11.95569648	Thursday	9298	78	41	2020-03-30	2020-03-10	2020-05-21	2020-03-22	73	93	21	81	1	1	1	1	0	1	0	1
Benewah, Idaho, US	16009	Idaho	2020-06-12	2020-03-25	2020-05-01	0	1	20.4345020434502	19.8199305534216	19	28.7142857142857	104.112980524326	11.95569648	Friday	9298	79	42	2020-03-30	2020-03-10	2020-05-21	2020-03-22	74	94	22	82	1	1	1	1	0	1	0	1
Benewah, Idaho, US	16009	Idaho	2020-06-13	2020-03-25	2020-05-01	0	1	20.4345020434502	19.9735734259288	31	29.4285714285714	104.112980524326	11.95569648	Saturday	9298	80	43	2020-03-30	2020-03-10	2020-05-21	2020-03-22	75	95	23	83	1	1	1	1	0	1	0	1
Benewah, Idaho, US	16009	Idaho	2020-06-14	2020-03-25	2020-05-01	0	1	20.4345020434502	20.1272162984359	46	29.8571428571429	104.112980524326	11.95569648	Sunday	9298	81	44	2020-03-30	2020-03-10	2020-05-21	2020-03-22	76	96	24	84	1	1	1	1	0	1	0	1
Benewah, Idaho, US	16009	Idaho	2020-06-15	2020-03-25	2020-05-01	0	1	20.4345020434502	20.2808591709431	42	31.8571428571429	104.112980524326	11.95569648	Monday	9298	82	45	2020-03-30	2020-03-10	2020-05-21	2020-03-22	77	97	25	85	1	1	1	1	0	1	0	1
Benewah, Idaho, US	16009	Idaho	2020-06-16	2020-03-25	2020-05-01	0	1	19.3590019359002	20.2808591709431	33	32.8571428571429	104.112980524326	11.95569648	Tuesday	9298	83	46	2020-03-30	2020-03-10	2020-05-21	2020-03-22	78	98	26	86	1	1	1	1	0	1	0	1
Benewah, Idaho, US	16009	Idaho	2020-06-17	2020-03-25	2020-05-01	0	1	21.5100021510002	20.4345020434502	31	32.1428571428571	104.112980524326	11.95569648	Wednesday	9298	84	47	2020-03-30	2020-03-10	2020-05-21	2020-03-22	79	99	27	87	1	1	1	1	0	1	0	1
Benewah, Idaho, US	16009	Idaho	2020-06-18	2020-03-25	2020-05-01	0	1	21.5100021510002	20.5881449159574	32	33.4285714285714	104.112980524326	11.95569648	Thursday	9298	85	48	2020-03-30	2020-03-10	2020-05-21	2020-03-22	80	100	28	88	1	1	1	1	0	1	0	1
Benewah, Idaho, US	16009	Idaho	2020-06-19	2020-03-25	2020-05-01	0	1	22.5855022585502	20.8954306609716	22	33.8571428571429	104.112980524326	11.95569648	Friday	9298	86	49	2020-03-30	2020-03-10	2020-05-21	2020-03-22	81	101	29	89	1	1	1	1	0	1	0	1
Benewah, Idaho, US	16009	Idaho	2020-06-20	2020-03-25	2020-05-01	0	1	22.5855022585502	21.2027164059859	33	34.1428571428571	104.112980524326	11.95569648	Saturday	9298	87	50	2020-03-30	2020-03-10	2020-05-21	2020-03-22	82	102	30	90	1	1	1	1	0	1	0	1
Benewah, Idaho, US	16009	Idaho	2020-06-21	2020-03-25	2020-05-01	0	1	22.5855022585502	21.5100021510002	35	32.5714285714286	104.112980524326	11.95569648	Sunday	9298	88	51	2020-03-30	2020-03-10	2020-05-21	2020-03-22	83	103	31	91	1	1	1	1	0	1	0	1
Benewah, Idaho, US	16009	Idaho	2020-06-22	2020-03-25	2020-05-01	0	1	22.5855022585502	21.8172878960145	32	31.1428571428571	104.112980524326	11.95569648	Monday	9298	89	52	2020-03-30	2020-03-10	2020-05-21	2020-03-22	84	104	32	92	1	1	1	1	0	1	0	1
Benewah, Idaho, US	16009	Idaho	2020-06-23	2020-03-25	2020-05-01	0	1	22.5855022585502	22.2782165135359	32	31	104.112980524326	11.95569648	Tuesday	9298	90	53	2020-03-30	2020-03-10	2020-05-21	2020-03-22	85	105	33	93	1	1	1	1	0	1	0	1
Benewah, Idaho, US	16009	Idaho	2020-06-24	2020-03-25	2020-05-01	0	1	22.5855022585502	22.4318593860431	29	30.7142857142857	104.112980524326	11.95569648	Wednesday	9298	91	54	2020-03-30	2020-03-10	2020-05-21	2020-03-22	86	106	34	94	1	1	1	1	0	1	0	1
Benewah, Idaho, US	16009	Idaho	2020-06-25	2020-03-25	2020-05-01	0	1	22.5855022585502	22.5855022585502	34	31	104.112980524326	11.95569648	Thursday	9298	92	55	2020-03-30	2020-03-10	2020-05-21	2020-03-22	87	107	35	95	1	1	1	1	0	1	0	1
Benewah, Idaho, US	16009	Idaho	2020-06-26	2020-03-25	2020-05-01	0	1	22.5855022585502	22.5855022585502	24	31.2857142857143	104.112980524326	11.95569648	Friday	9298	93	56	2020-03-30	2020-03-10	2020-05-21	2020-03-22	88	108	36	96	1	1	1	1	0	1	0	1
Benewah, Idaho, US	16009	Idaho	2020-06-27	2020-03-25	2020-05-01	0	1	22.5855022585502	22.5855022585502	34	31.4285714285714	104.112980524326	11.95569648	Saturday	9298	94	57	2020-03-30	2020-03-10	2020-05-21	2020-03-22	89	109	37	97	1	1	1	1	0	1	0	1
Benewah, Idaho, US	16009	Idaho	2020-06-28	2020-03-25	2020-05-01	0	1	22.5855022585502	22.5855022585502	41	32.2857142857143	104.112980524326	11.95569648	Sunday	9298	95	58	2020-03-30	2020-03-10	2020-05-21	2020-03-22	90	110	38	98	1	1	1	1	0	1	0	1
Benewah, Idaho, US	16009	Idaho	2020-06-29	2020-03-25	2020-05-01	0	1	22.5855022585502	22.5855022585502	43	33.8571428571429	104.112980524326	11.95569648	Monday	9298	96	59	2020-03-30	2020-03-10	2020-05-21	2020-03-22	91	111	39	99	1	1	1	1	0	1	0	1
Benewah, Idaho, US	16009	Idaho	2020-06-30	2020-03-25	2020-05-01	0	1	22.5855022585502	22.5855022585502	37	34.5714285714286	104.112980524326	11.95569648	Tuesday	9298	97	60	2020-03-30	2020-03-10	2020-05-21	2020-03-22	92	112	40	100	1	1	1	1	0	1	0	1
Benewah, Idaho, US	16009	Idaho	2020-07-01	2020-03-25	2020-05-01	0	1	22.5855022585502	22.5855022585502	28	34.4285714285714	104.112980524326	11.95569648	Wednesday	9298	98	61	2020-03-30	2020-03-10	2020-05-21	2020-03-22	93	113	41	101	1	1	1	1	0	1	0	1
Benewah, Idaho, US	16009	Idaho	2020-07-02	2020-03-25	2020-05-01	0	1	22.5855022585502	22.5855022585502	24	33	104.112980524326	11.95569648	Thursday	9298	99	62	2020-03-30	2020-03-10	2020-05-21	2020-03-22	94	114	42	102	1	1	1	1	0	1	0	1
Benewah, Idaho, US	16009	Idaho	2020-07-03	2020-03-25	2020-05-01	0	1	22.5855022585502	22.5855022585502	24	33	104.112980524326	11.95569648	Friday	9298	100	63	2020-03-30	2020-03-10	2020-05-21	2020-03-22	95	115	43	103	1	1	1	1	0	1	0	1
Benewah, Idaho, US	16009	Idaho	2020-07-04	2020-03-25	2020-05-01	0	1	24.7365024736502	22.8927880035645	42	34.1428571428571	104.112980524326	11.95569648	Saturday	9298	101	64	2020-03-30	2020-03-10	2020-05-21	2020-03-22	96	116	44	104	1	1	1	1	0	1	0	1
Benewah, Idaho, US	16009	Idaho	2020-07-05	2020-03-25	2020-05-01	0	1	24.7365024736502	23.2000737485788	41	34.1428571428571	104.112980524326	11.95569648	Sunday	9298	102	65	2020-03-30	2020-03-10	2020-05-21	2020-03-22	97	117	45	105	1	1	1	1	0	1	0	1
Bennington, Vermont, US	50003	Vermont	2020-03-01	2020-03-25	2020-05-15	1	0	0	10.1889195499894	33	26.5714285714286	87.2814394632822	55.00161219	Sunday	35470	-24	-75	2020-03-30	2020-03-10	2020-06-04	2020-04-05	-29	-9	-95	-35	0	0	0	0	1	0	1	0
Bennington, Vermont, US	50003	Vermont	2020-03-02	2020-03-25	2020-05-15	1	0	0	8.49076629165782	17	26.8571428571429	87.2814394632822	55.00161219	Monday	35470	-23	-74	2020-03-30	2020-03-10	2020-06-04	2020-04-05	-28	-8	-94	-34	0	0	0	0	1	0	1	0
Bennington, Vermont, US	50003	Vermont	2020-03-03	2020-03-25	2020-05-15	1	0	0	6.79261303332626	15	24.7142857142857	87.2814394632822	55.00161219	Tuesday	35470	-22	-73	2020-03-30	2020-03-10	2020-06-04	2020-04-05	-27	-7	-93	-33	0	0	0	0	1	0	1	0
Bennington, Vermont, US	50003	Vermont	2020-03-04	2020-03-25	2020-05-15	1	0	0	5.09445977499469	19	23	87.2814394632822	55.00161219	Wednesday	35470	-21	-72	2020-03-30	2020-03-10	2020-06-04	2020-04-05	-26	-6	-92	-32	0	0	0	0	1	0	1	0
Bennington, Vermont, US	50003	Vermont	2020-03-05	2020-03-25	2020-05-15	1	0	0	3.39630651666313	16	23.1428571428571	87.2814394632822	55.00161219	Thursday	35470	-20	-71	2020-03-30	2020-03-10	2020-06-04	2020-04-05	-25	-5	-91	-31	0	0	0	0	1	0	1	0
Bennington, Vermont, US	50003	Vermont	2020-03-06	2020-03-25	2020-05-15	1	0	0	1.69815325833156	16	20.7142857142857	87.2814394632822	55.00161219	Friday	35470	-19	-70	2020-03-30	2020-03-10	2020-06-04	2020-04-05	-24	-4	-90	-30	0	0	0	0	1	0	1	0
Bennington, Vermont, US	50003	Vermont	2020-03-07	2020-03-25	2020-05-15	1	0	0	0	27	20.4285714285714	87.2814394632822	55.00161219	Saturday	35470	-18	-69	2020-03-30	2020-03-10	2020-06-04	2020-04-05	-23	-3	-89	-29	0	0	0	0	1	0	1	0
Bennington, Vermont, US	50003	Vermont	2020-03-08	2020-03-25	2020-05-15	1	0	0.281928390188892	0.0402754843126989	34	20.5714285714286	87.2814394632822	55.00161219	Sunday	35470	-17	-68	2020-03-30	2020-03-10	2020-06-04	2020-04-05	-22	-2	-88	-28	0	0	0	0	1	0	1	0
Bennington, Vermont, US	50003	Vermont	2020-03-09	2020-03-25	2020-05-15	1	0	0.281928390188892	0.0805509686253977	20	21	87.2814394632822	55.00161219	Monday	35470	-16	-67	2020-03-30	2020-03-10	2020-06-04	2020-04-05	-21	-1	-87	-27	0	0	0	0	1	0	1	0
Bennington, Vermont, US	50003	Vermont	2020-03-10	2020-03-25	2020-05-15	1	0	0.281928390188892	0.120826452938097	18	21.4285714285714	87.2814394632822	55.00161219	Tuesday	35470	-15	-66	2020-03-30	2020-03-10	2020-06-04	2020-04-05	-20	0	-86	-26	0	0	0	0	1	0	1	0
Bennington, Vermont, US	50003	Vermont	2020-03-11	2020-03-25	2020-05-15	1	0	0.281928390188892	0.161101937250795	16	21	87.2814394632822	55.00161219	Wednesday	35470	-14	-65	2020-03-30	2020-03-10	2020-06-04	2020-04-05	-19	1	-85	-25	0	1	0	0	1	0	1	1
Bennington, Vermont, US	50003	Vermont	2020-03-12	2020-03-25	2020-05-15	1	0	0.281928390188892	0.201377421563494	16	21	87.2814394632822	55.00161219	Thursday	35470	-13	-64	2020-03-30	2020-03-10	2020-06-04	2020-04-05	-18	2	-84	-24	0	1	0	0	1	0	1	1
Bennington, Vermont, US	50003	Vermont	2020-03-13	2020-03-25	2020-05-15	1	0	0.281928390188892	0.241652905876193	18	21.2857142857143	87.2814394632822	55.00161219	Friday	35470	-12	-63	2020-03-30	2020-03-10	2020-06-04	2020-04-05	-17	3	-83	-23	0	1	0	0	1	0	1	1
Bennington, Vermont, US	50003	Vermont	2020-03-14	2020-03-25	2020-05-15	1	0	0.281928390188892	0.281928390188892	33	22.1428571428571	87.2814394632822	55.00161219	Saturday	35470	-11	-62	2020-03-30	2020-03-10	2020-06-04	2020-04-05	-16	4	-82	-22	0	1	0	0	1	0	1	1
Bennington, Vermont, US	50003	Vermont	2020-03-15	2020-03-25	2020-05-15	1	0	0.281928390188892	0.281928390188892	42	23.2857142857143	87.2814394632822	55.00161219	Sunday	35470	-10	-61	2020-03-30	2020-03-10	2020-06-04	2020-04-05	-15	5	-81	-21	0	1	0	0	1	0	1	1
Bennington, Vermont, US	50003	Vermont	2020-03-16	2020-03-25	2020-05-15	1	0	0.845785170566676	0.36247935881429	27	24.2857142857143	87.2814394632822	55.00161219	Monday	35470	-9	-60	2020-03-30	2020-03-10	2020-06-04	2020-04-05	-14	6	-80	-20	0	1	0	0	1	0	1	1
Bennington, Vermont, US	50003	Vermont	2020-03-17	2020-03-25	2020-05-15	1	0	0.845785170566676	0.443030327439688	29	25.8571428571429	87.2814394632822	55.00161219	Tuesday	35470	-8	-59	2020-03-30	2020-03-10	2020-06-04	2020-04-05	-13	7	-79	-19	0	1	0	0	1	0	1	1
Bennington, Vermont, US	50003	Vermont	2020-03-18	2020-03-25	2020-05-15	1	0	0.845785170566676	0.523581296065085	34	28.4285714285714	87.2814394632822	55.00161219	Wednesday	35470	-7	-58	2020-03-30	2020-03-10	2020-06-04	2020-04-05	-12	8	-78	-18	0	1	0	0	1	0	1	1
Bennington, Vermont, US	50003	Vermont	2020-03-19	2020-03-25	2020-05-15	1	0	0.845785170566676	0.604132264690483	37	31.4285714285714	87.2814394632822	55.00161219	Thursday	35470	-6	-57	2020-03-30	2020-03-10	2020-06-04	2020-04-05	-11	9	-77	-17	0	1	0	0	1	0	1	1
Bennington, Vermont, US	50003	Vermont	2020-03-20	2020-03-25	2020-05-15	1	0	0.845785170566676	0.684683233315881	35	33.8571428571429	87.2814394632822	55.00161219	Friday	35470	-5	-56	2020-03-30	2020-03-10	2020-06-04	2020-04-05	-10	10	-76	-16	0	1	0	0	1	0	1	1
Bennington, Vermont, US	50003	Vermont	2020-03-21	2020-03-25	2020-05-15	1	0	1.12771356075557	0.805509686253977	41	35	87.2814394632822	55.00161219	Saturday	35470	-4	-55	2020-03-30	2020-03-10	2020-06-04	2020-04-05	-9	11	-75	-15	0	1	0	0	1	0	1	1
Bennington, Vermont, US	50003	Vermont	2020-03-22	2020-03-25	2020-05-15	1	0	1.12771356075557	0.926336139192074	62	37.8571428571429	87.2814394632822	55.00161219	Sunday	35470	-3	-54	2020-03-30	2020-03-10	2020-06-04	2020-04-05	-8	12	-74	-14	0	1	0	0	1	0	1	1
Bennington, Vermont, US	50003	Vermont	2020-03-23	2020-03-25	2020-05-15	1	0	1.12771356075557	0.966611623504773	50	41.1428571428571	87.2814394632822	55.00161219	Monday	35470	-2	-53	2020-03-30	2020-03-10	2020-06-04	2020-04-05	-7	13	-73	-13	0	1	0	0	1	0	1	1
Bennington, Vermont, US	50003	Vermont	2020-03-24	2020-03-25	2020-05-15	1	0	2.53735551170003	1.20826452938097	43	43.1428571428571	87.2814394632822	55.00161219	Tuesday	35470	-1	-52	2020-03-30	2020-03-10	2020-06-04	2020-04-05	-6	14	-72	-12	0	1	0	0	1	0	1	1
Bennington, Vermont, US	50003	Vermont	2020-03-25	2020-03-25	2020-05-15	1	0	3.10121229207781	1.53046840388256	38	43.7142857142857	87.2814394632822	55.00161219	Wednesday	35470	0	-51	2020-03-30	2020-03-10	2020-06-04	2020-04-05	-5	15	-71	-11	0	1	0	0	1	0	1	1
Bennington, Vermont, US	50003	Vermont	2020-03-26	2020-03-25	2020-05-15	1	1	3.10121229207781	1.85267227838415	35	43.4285714285714	87.2814394632822	55.00161219	Thursday	35470	1	-50	2020-03-30	2020-03-10	2020-06-04	2020-04-05	-4	16	-70	-10	0	1	0	0	1	0	1	1
Bennington, Vermont, US	50003	Vermont	2020-03-27	2020-03-25	2020-05-15	1	1	4.22892585283338	2.33597809013653	41	44.2857142857143	87.2814394632822	55.00161219	Friday	35470	2	-49	2020-03-30	2020-03-10	2020-06-04	2020-04-05	-3	17	-69	-9	0	1	0	0	1	0	1	1
Bennington, Vermont, US	50003	Vermont	2020-03-28	2020-03-25	2020-05-15	1	1	4.22892585283338	2.77900841757622	57	46.5714285714286	87.2814394632822	55.00161219	Saturday	35470	3	-48	2020-03-30	2020-03-10	2020-06-04	2020-04-05	-2	18	-68	-8	0	1	0	0	1	0	1	1
Bennington, Vermont, US	50003	Vermont	2020-03-29	2020-03-25	2020-05-15	1	1	4.51085424302227	3.26231422932861	73	48.1428571428571	87.2814394632822	55.00161219	Sunday	35470	4	-47	2020-03-30	2020-03-10	2020-06-04	2020-04-05	-1	19	-67	-7	0	1	0	0	1	0	1	1
Bennington, Vermont, US	50003	Vermont	2020-03-30	2020-03-25	2020-05-15	1	1	4.51085424302227	3.74562004108099	53	48.5714285714286	87.2814394632822	55.00161219	Monday	35470	5	-46	2020-03-30	2020-03-10	2020-06-04	2020-04-05	0	20	-66	-6	0	1	0	0	1	0	1	1
Bennington, Vermont, US	50003	Vermont	2020-03-31	2020-03-25	2020-05-15	1	1	5.07471102340006	4.10809939989528	50	49.5714285714286	87.2814394632822	55.00161219	Tuesday	35470	6	-45	2020-03-30	2020-03-10	2020-06-04	2020-04-05	1	21	-65	-5	1	1	0	0	1	1	1	1
Bennington, Vermont, US	50003	Vermont	2020-04-01	2020-03-25	2020-05-15	1	1	5.07471102340006	4.39002779008418	39	49.7142857142857	87.2814394632822	55.00161219	Wednesday	35470	7	-44	2020-03-30	2020-03-10	2020-06-04	2020-04-05	2	22	-64	-4	1	1	0	0	1	1	1	1
Bennington, Vermont, US	50003	Vermont	2020-04-02	2020-03-25	2020-05-15	1	1	4.79278263321116	4.63168069596037	52	52.1428571428571	87.2814394632822	55.00161219	Thursday	35470	8	-43	2020-03-30	2020-03-10	2020-06-04	2020-04-05	3	23	-63	-3	1	1	0	0	1	1	1	1
Bennington, Vermont, US	50003	Vermont	2020-04-03	2020-03-25	2020-05-15	1	1	5.35663941358895	4.79278263321116	52	53.7142857142857	87.2814394632822	55.00161219	Friday	35470	9	-42	2020-03-30	2020-03-10	2020-06-04	2020-04-05	4	24	-62	-2	1	1	0	0	1	1	1	1
Bennington, Vermont, US	50003	Vermont	2020-04-04	2020-03-25	2020-05-15	1	1	6.48435297434452	5.11498650771276	51	52.8571428571429	87.2814394632822	55.00161219	Saturday	35470	10	-41	2020-03-30	2020-03-10	2020-06-04	2020-04-05	5	25	-61	-1	1	1	0	0	1	1	1	1
Bennington, Vermont, US	50003	Vermont	2020-04-05	2020-03-25	2020-05-15	1	1	6.76628136453341	5.43719038221435	55	50.2857142857143	87.2814394632822	55.00161219	Sunday	35470	11	-40	2020-03-30	2020-03-10	2020-06-04	2020-04-05	6	26	-60	0	1	1	0	0	1	1	0	1
Bennington, Vermont, US	50003	Vermont	2020-04-06	2020-03-25	2020-05-15	1	1	7.0482097547223	5.79966974102864	49	49.7142857142857	87.2814394632822	55.00161219	Monday	35470	12	-39	2020-03-30	2020-03-10	2020-06-04	2020-04-05	7	27	-59	1	1	1	0	1	1	1	0	1
Bennington, Vermont, US	50003	Vermont	2020-04-07	2020-03-25	2020-05-15	1	1	7.61206653510008	6.16214909984293	42	48.5714285714286	87.2814394632822	55.00161219	Tuesday	35470	13	-38	2020-03-30	2020-03-10	2020-06-04	2020-04-05	8	28	-58	2	1	1	0	1	1	1	0	1
Bennington, Vermont, US	50003	Vermont	2020-04-08	2020-03-25	2020-05-15	1	1	7.61206653510008	6.52462845865722	48	49.8571428571429	87.2814394632822	55.00161219	Wednesday	35470	14	-37	2020-03-30	2020-03-10	2020-06-04	2020-04-05	9	29	-57	3	1	1	0	1	1	1	0	1
Bennington, Vermont, US	50003	Vermont	2020-04-09	2020-03-25	2020-05-15	1	1	8.73978009585565	7.088485239035	56	50.4285714285714	87.2814394632822	55.00161219	Thursday	35470	15	-36	2020-03-30	2020-03-10	2020-06-04	2020-04-05	10	30	-56	4	1	1	0	1	1	1	0	1
Bennington, Vermont, US	50003	Vermont	2020-04-10	2020-03-25	2020-05-15	1	1	8.73978009585565	7.57179105078739	52	50.4285714285714	87.2814394632822	55.00161219	Friday	35470	16	-35	2020-03-30	2020-03-10	2020-06-04	2020-04-05	11	31	-55	5	1	1	0	1	1	1	0	1
Bennington, Vermont, US	50003	Vermont	2020-04-11	2020-03-25	2020-05-15	1	1	8.73978009585565	7.89399492528898	61	51.8571428571429	87.2814394632822	55.00161219	Saturday	35470	17	-34	2020-03-30	2020-03-10	2020-06-04	2020-04-05	12	32	-54	6	1	1	0	1	1	1	0	1
Bennington, Vermont, US	50003	Vermont	2020-04-12	2020-03-25	2020-05-15	1	1	8.73978009585565	8.17592331547787	66	53.4285714285714	87.2814394632822	55.00161219	Sunday	35470	18	-33	2020-03-30	2020-03-10	2020-06-04	2020-04-05	13	33	-53	7	1	1	0	1	1	1	0	1
Bennington, Vermont, US	50003	Vermont	2020-04-13	2020-03-25	2020-05-15	1	1	9.02170848604455	8.45785170566676	58	54.7142857142857	87.2814394632822	55.00161219	Monday	35470	19	-32	2020-03-30	2020-03-10	2020-06-04	2020-04-05	14	34	-52	8	1	1	0	1	1	1	0	1
Bennington, Vermont, US	50003	Vermont	2020-04-14	2020-03-25	2020-05-15	1	1	9.02170848604455	8.65922912723025	44	55	87.2814394632822	55.00161219	Tuesday	35470	20	-31	2020-03-30	2020-03-10	2020-06-04	2020-04-05	15	35	-51	9	1	1	0	1	1	1	0	1
Bennington, Vermont, US	50003	Vermont	2020-04-15	2020-03-25	2020-05-15	1	1	9.02170848604455	8.86060654879375	43	54.2857142857143	87.2814394632822	55.00161219	Wednesday	35470	21	-30	2020-03-30	2020-03-10	2020-06-04	2020-04-05	16	36	-50	10	1	1	0	1	1	1	0	1
Bennington, Vermont, US	50003	Vermont	2020-04-16	2020-03-25	2020-05-15	1	1	9.30363687623344	8.94115751741915	47	53	87.2814394632822	55.00161219	Thursday	35470	22	-29	2020-03-30	2020-03-10	2020-06-04	2020-04-05	17	37	-49	11	1	1	0	1	1	1	0	1
Bennington, Vermont, US	50003	Vermont	2020-04-17	2020-03-25	2020-05-15	1	1	9.30363687623344	9.02170848604455	49	52.5714285714286	87.2814394632822	55.00161219	Friday	35470	23	-28	2020-03-30	2020-03-10	2020-06-04	2020-04-05	18	38	-48	12	1	1	0	1	1	1	0	1
Bennington, Vermont, US	50003	Vermont	2020-04-18	2020-03-25	2020-05-15	1	1	10.431350436989	9.26336139192074	55	51.7142857142857	87.2814394632822	55.00161219	Saturday	35470	24	-27	2020-03-30	2020-03-10	2020-06-04	2020-04-05	19	39	-47	13	1	1	0	1	1	1	0	1
Bennington, Vermont, US	50003	Vermont	2020-04-19	2020-03-25	2020-05-15	1	1	10.431350436989	9.50501429779693	54	50	87.2814394632822	55.00161219	Sunday	35470	25	-26	2020-03-30	2020-03-10	2020-06-04	2020-04-05	20	40	-46	14	1	1	0	1	1	1	0	1
Bennington, Vermont, US	50003	Vermont	2020-04-20	2020-03-25	2020-05-15	1	1	10.431350436989	9.70639171936043	42	47.7142857142857	87.2814394632822	55.00161219	Monday	35470	26	-25	2020-03-30	2020-03-10	2020-06-04	2020-04-05	21	41	-45	15	1	1	0	1	1	1	0	1
Bennington, Vermont, US	50003	Vermont	2020-04-21	2020-03-25	2020-05-15	1	1	10.431350436989	9.90776914092392	46	48	87.2814394632822	55.00161219	Tuesday	35470	27	-24	2020-03-30	2020-03-10	2020-06-04	2020-04-05	22	42	-44	16	1	1	0	1	1	1	0	1
Bennington, Vermont, US	50003	Vermont	2020-04-22	2020-03-25	2020-05-15	1	1	10.431350436989	10.1091465624874	39	47.4285714285714	87.2814394632822	55.00161219	Wednesday	35470	28	-23	2020-03-30	2020-03-10	2020-06-04	2020-04-05	23	43	-43	17	1	1	0	1	1	1	0	1
Bennington, Vermont, US	50003	Vermont	2020-04-23	2020-03-25	2020-05-15	1	1	10.431350436989	10.2702484997382	42	46.7142857142857	87.2814394632822	55.00161219	Thursday	35470	29	-22	2020-03-30	2020-03-10	2020-06-04	2020-04-05	24	44	-42	18	1	1	0	1	1	1	0	1
Bennington, Vermont, US	50003	Vermont	2020-04-24	2020-03-25	2020-05-15	1	1	10.7132788271779	10.4716259213017	35	44.7142857142857	87.2814394632822	55.00161219	Friday	35470	30	-21	2020-03-30	2020-03-10	2020-06-04	2020-04-05	25	45	-41	19	1	1	0	1	1	1	0	1
Bennington, Vermont, US	50003	Vermont	2020-04-25	2020-03-25	2020-05-15	1	1	10.9952072173668	10.5521768899271	40	42.5714285714286	87.2814394632822	55.00161219	Saturday	35470	31	-20	2020-03-30	2020-03-10	2020-06-04	2020-04-05	26	46	-40	20	1	1	0	1	1	1	0	1
Bennington, Vermont, US	50003	Vermont	2020-04-26	2020-03-25	2020-05-15	1	1	11.2771356075557	10.6730033428652	62	43.7142857142857	87.2814394632822	55.00161219	Sunday	35470	32	-19	2020-03-30	2020-03-10	2020-06-04	2020-04-05	27	47	-39	21	1	1	0	1	1	1	0	1
Bennington, Vermont, US	50003	Vermont	2020-04-27	2020-03-25	2020-05-15	1	1	11.2771356075557	10.7938297958033	47	44.4285714285714	87.2814394632822	55.00161219	Monday	35470	33	-18	2020-03-30	2020-03-10	2020-06-04	2020-04-05	28	48	-38	22	1	1	0	1	1	1	0	1
Bennington, Vermont, US	50003	Vermont	2020-04-28	2020-03-25	2020-05-15	1	1	12.4048491683112	11.0757581859922	32	42.4285714285714	87.2814394632822	55.00161219	Tuesday	35470	34	-17	2020-03-30	2020-03-10	2020-06-04	2020-04-05	29	49	-37	23	1	1	0	1	1	1	0	1
Bennington, Vermont, US	50003	Vermont	2020-04-29	2020-03-25	2020-05-15	1	1	12.4048491683112	11.3576865761811	29	41	87.2814394632822	55.00161219	Wednesday	35470	35	-16	2020-03-30	2020-03-10	2020-06-04	2020-04-05	30	50	-36	24	1	1	0	1	1	1	0	1
Bennington, Vermont, US	50003	Vermont	2020-04-30	2020-03-25	2020-05-15	1	1	12.4048491683112	11.63961496637	40	40.7142857142857	87.2814394632822	55.00161219	Thursday	35470	36	-15	2020-03-30	2020-03-10	2020-06-04	2020-04-05	31	51	-35	25	1	1	0	1	1	1	0	1
Bennington, Vermont, US	50003	Vermont	2020-05-01	2020-03-25	2020-05-15	1	1	13.2506343388779	12.0020943251843	25	39.2857142857143	87.2814394632822	55.00161219	Friday	35470	37	-14	2020-03-30	2020-03-10	2020-06-04	2020-04-05	32	52	-34	26	1	1	0	1	1	1	0	1
Bennington, Vermont, US	50003	Vermont	2020-05-02	2020-03-25	2020-05-15	1	1	13.2506343388779	12.3242981996859	30	37.8571428571429	87.2814394632822	55.00161219	Saturday	35470	38	-13	2020-03-30	2020-03-10	2020-06-04	2020-04-05	33	53	-33	27	1	1	0	1	1	1	0	1
Bennington, Vermont, US	50003	Vermont	2020-05-03	2020-03-25	2020-05-15	1	1	14.3783478996335	12.7673285271255	51	36.2857142857143	87.2814394632822	55.00161219	Sunday	35470	39	-12	2020-03-30	2020-03-10	2020-06-04	2020-04-05	34	54	-32	28	1	1	0	1	1	1	0	1
Bennington, Vermont, US	50003	Vermont	2020-05-04	2020-03-25	2020-05-15	1	1	14.3783478996335	13.2103588545652	38	35	87.2814394632822	55.00161219	Monday	35470	40	-11	2020-03-30	2020-03-10	2020-06-04	2020-04-05	35	55	-31	29	1	1	0	1	1	1	0	1
Bennington, Vermont, US	50003	Vermont	2020-05-05	2020-03-25	2020-05-15	1	1	15.2241330702002	13.6131136976922	22	33.5714285714286	87.2814394632822	55.00161219	Tuesday	35470	41	-10	2020-03-30	2020-03-10	2020-06-04	2020-04-05	36	56	-30	30	1	1	0	1	1	1	0	1
Bennington, Vermont, US	50003	Vermont	2020-05-06	2020-03-25	2020-05-15	1	1	14.9422046800113	13.9755930565065	34	34.2857142857143	87.2814394632822	55.00161219	Wednesday	35470	42	-9	2020-03-30	2020-03-10	2020-06-04	2020-04-05	37	57	-29	31	1	1	0	1	1	1	0	1
Bennington, Vermont, US	50003	Vermont	2020-05-07	2020-03-25	2020-05-15	1	1	14.9422046800113	14.3380724153208	31	33	87.2814394632822	55.00161219	Thursday	35470	43	-8	2020-03-30	2020-03-10	2020-06-04	2020-04-05	38	58	-28	32	1	1	0	1	1	1	0	1
Bennington, Vermont, US	50003	Vermont	2020-05-08	2020-03-25	2020-05-15	1	1	15.2241330702002	14.6200008055097	27	33.2857142857143	87.2814394632822	55.00161219	Friday	35470	44	-7	2020-03-30	2020-03-10	2020-06-04	2020-04-05	39	59	-27	33	1	1	0	1	1	1	0	1
Bennington, Vermont, US	50003	Vermont	2020-05-09	2020-03-25	2020-05-15	1	1	15.787989850578	14.982480164324	53	36.5714285714286	87.2814394632822	55.00161219	Saturday	35470	45	-6	2020-03-30	2020-03-10	2020-06-04	2020-04-05	40	60	-26	34	1	1	0	1	1	1	0	1
Bennington, Vermont, US	50003	Vermont	2020-05-10	2020-03-25	2020-05-15	1	1	17.1976318015224	15.385235007451	52	36.7142857142857	87.2814394632822	55.00161219	Sunday	35470	46	-5	2020-03-30	2020-03-10	2020-06-04	2020-04-05	41	61	-25	35	1	1	0	1	1	1	0	1
Bennington, Vermont, US	50003	Vermont	2020-05-11	2020-03-25	2020-05-15	1	1	16.9157034113335	15.7477143662653	42	37.2857142857143	87.2814394632822	55.00161219	Monday	35470	47	-4	2020-03-30	2020-03-10	2020-06-04	2020-04-05	42	62	-24	36	1	1	0	1	1	1	0	1
Bennington, Vermont, US	50003	Vermont	2020-05-12	2020-03-25	2020-05-15	1	1	16.9157034113335	15.9893672721414	31	38.5714285714286	87.2814394632822	55.00161219	Tuesday	35470	48	-3	2020-03-30	2020-03-10	2020-06-04	2020-04-05	43	63	-23	37	1	1	0	1	1	1	0	1
Bennington, Vermont, US	50003	Vermont	2020-05-13	2020-03-25	2020-05-15	1	1	16.9157034113335	16.2712956623303	26	37.4285714285714	87.2814394632822	55.00161219	Wednesday	35470	49	-2	2020-03-30	2020-03-10	2020-06-04	2020-04-05	44	64	-22	38	1	1	0	1	1	1	0	1
Bennington, Vermont, US	50003	Vermont	2020-05-14	2020-03-25	2020-05-15	1	1	16.9157034113335	16.5532240525192	30	37.2857142857143	87.2814394632822	55.00161219	Thursday	35470	50	-1	2020-03-30	2020-03-10	2020-06-04	2020-04-05	45	65	-21	39	1	1	0	1	1	1	0	1
Bennington, Vermont, US	50003	Vermont	2020-05-15	2020-03-25	2020-05-15	0	1	16.9157034113335	16.7948769583954	36	38.5714285714286	87.2814394632822	55.00161219	Friday	35470	51	0	2020-03-30	2020-03-10	2020-06-04	2020-04-05	46	66	-20	40	1	1	0	1	1	1	0	1
Bennington, Vermont, US	50003	Vermont	2020-05-16	2020-03-25	2020-05-15	0	1	16.9157034113335	16.9559788956462	30	35.2857142857143	87.2814394632822	55.00161219	Saturday	35470	52	1	2020-03-30	2020-03-10	2020-06-04	2020-04-05	47	67	-19	41	1	1	0	1	1	1	0	1
Bennington, Vermont, US	50003	Vermont	2020-05-17	2020-03-25	2020-05-15	0	1	16.9157034113335	16.9157034113335	44	34.1428571428571	87.2814394632822	55.00161219	Sunday	35470	53	2	2020-03-30	2020-03-10	2020-06-04	2020-04-05	48	68	-18	42	1	1	0	1	1	1	0	1
Bennington, Vermont, US	50003	Vermont	2020-05-18	2020-03-25	2020-05-15	0	1	16.9157034113335	16.9157034113335	34	33	87.2814394632822	55.00161219	Monday	35470	54	3	2020-03-30	2020-03-10	2020-06-04	2020-04-05	49	69	-17	43	1	1	0	1	1	1	0	1
Bennington, Vermont, US	50003	Vermont	2020-05-19	2020-03-25	2020-05-15	0	1	16.9157034113335	16.9157034113335	31	33	87.2814394632822	55.00161219	Tuesday	35470	55	4	2020-03-30	2020-03-10	2020-06-04	2020-04-05	50	70	-16	44	1	1	0	1	1	1	0	1
Bennington, Vermont, US	50003	Vermont	2020-05-20	2020-03-25	2020-05-15	0	1	16.9157034113335	16.9157034113335	14	31.2857142857143	87.2814394632822	55.00161219	Wednesday	35470	56	5	2020-03-30	2020-03-10	2020-06-04	2020-04-05	51	71	-15	45	1	1	0	1	1	1	0	1
Bennington, Vermont, US	50003	Vermont	2020-05-21	2020-03-25	2020-05-15	0	1	16.9157034113335	16.9157034113335	18	29.5714285714286	87.2814394632822	55.00161219	Thursday	35470	57	6	2020-03-30	2020-03-10	2020-06-04	2020-04-05	52	72	-14	46	1	1	0	1	1	1	0	1
Bennington, Vermont, US	50003	Vermont	2020-05-22	2020-03-25	2020-05-15	0	1	16.9157034113335	16.9157034113335	18	27	87.2814394632822	55.00161219	Friday	35470	58	7	2020-03-30	2020-03-10	2020-06-04	2020-04-05	53	73	-13	47	1	1	0	1	1	1	0	1
Bennington, Vermont, US	50003	Vermont	2020-05-23	2020-03-25	2020-05-15	0	1	16.9157034113335	16.9157034113335	29	26.8571428571429	87.2814394632822	55.00161219	Saturday	35470	59	8	2020-03-30	2020-03-10	2020-06-04	2020-04-05	54	74	-12	48	1	1	0	1	1	1	0	1
Bennington, Vermont, US	50003	Vermont	2020-05-24	2020-03-25	2020-05-15	0	1	17.1976318015224	16.9559788956462	45	27	87.2814394632822	55.00161219	Sunday	35470	60	9	2020-03-30	2020-03-10	2020-06-04	2020-04-05	55	75	-11	49	1	1	0	1	1	1	0	1
Bennington, Vermont, US	50003	Vermont	2020-05-25	2020-03-25	2020-05-15	0	1	17.4795601917113	17.0365298642716	40	27.8571428571429	87.2814394632822	55.00161219	Monday	35470	61	10	2020-03-30	2020-03-10	2020-06-04	2020-04-05	56	76	-10	50	1	1	0	1	1	1	0	1
Bennington, Vermont, US	50003	Vermont	2020-05-26	2020-03-25	2020-05-15	0	1	17.4795601917113	17.117080832897	23	26.7142857142857	87.2814394632822	55.00161219	Tuesday	35470	62	11	2020-03-30	2020-03-10	2020-06-04	2020-04-05	57	77	-9	51	1	1	0	1	1	1	0	1
Bennington, Vermont, US	50003	Vermont	2020-05-27	2020-03-25	2020-05-15	0	1	17.4795601917113	17.1976318015224	22	27.8571428571429	87.2814394632822	55.00161219	Wednesday	35470	63	12	2020-03-30	2020-03-10	2020-06-04	2020-04-05	58	78	-8	52	1	1	0	1	1	1	0	1
Bennington, Vermont, US	50003	Vermont	2020-05-28	2020-03-25	2020-05-15	0	1	17.4795601917113	17.2781827701478	30	29.5714285714286	87.2814394632822	55.00161219	Thursday	35470	64	13	2020-03-30	2020-03-10	2020-06-04	2020-04-05	59	79	-7	53	1	1	0	1	1	1	0	1
Bennington, Vermont, US	50003	Vermont	2020-05-29	2020-03-25	2020-05-15	0	1	17.7614885819002	17.3990092230859	29	31.1428571428571	87.2814394632822	55.00161219	Friday	35470	65	14	2020-03-30	2020-03-10	2020-06-04	2020-04-05	60	80	-6	54	1	1	0	1	1	1	0	1
Bennington, Vermont, US	50003	Vermont	2020-05-30	2020-03-25	2020-05-15	0	1	17.7614885819002	17.519835676024	35	32	87.2814394632822	55.00161219	Saturday	35470	66	15	2020-03-30	2020-03-10	2020-06-04	2020-04-05	61	81	-5	55	1	1	0	1	1	1	0	1
Bennington, Vermont, US	50003	Vermont	2020-05-31	2020-03-25	2020-05-15	0	1	17.7614885819002	17.6003866446494	33	30.2857142857143	87.2814394632822	55.00161219	Sunday	35470	67	16	2020-03-30	2020-03-10	2020-06-04	2020-04-05	62	82	-4	56	1	1	0	1	1	1	0	1
Bennington, Vermont, US	50003	Vermont	2020-06-01	2020-03-25	2020-05-15	0	1	17.7614885819002	17.6406621289621	19	27.2857142857143	87.2814394632822	55.00161219	Monday	35470	68	17	2020-03-30	2020-03-10	2020-06-04	2020-04-05	63	83	-3	57	1	1	0	1	1	1	0	1
Bennington, Vermont, US	50003	Vermont	2020-06-02	2020-03-25	2020-05-15	0	1	18.0434169720891	17.7212130975875	21	27	87.2814394632822	55.00161219	Tuesday	35470	69	18	2020-03-30	2020-03-10	2020-06-04	2020-04-05	64	84	-2	58	1	1	0	1	1	1	0	1
Bennington, Vermont, US	50003	Vermont	2020-06-03	2020-03-25	2020-05-15	0	1	18.0434169720891	17.8017640662129	18	26.4285714285714	87.2814394632822	55.00161219	Wednesday	35470	70	19	2020-03-30	2020-03-10	2020-06-04	2020-04-05	65	85	-1	59	1	1	0	1	1	1	0	1
Bennington, Vermont, US	50003	Vermont	2020-06-04	2020-03-25	2020-05-15	0	1	18.325345362278	17.922590519151	23	25.4285714285714	87.2814394632822	55.00161219	Thursday	35470	71	20	2020-03-30	2020-03-10	2020-06-04	2020-04-05	66	86	0	60	1	1	0	1	0	1	0	1
Bennington, Vermont, US	50003	Vermont	2020-06-05	2020-03-25	2020-05-15	0	1	18.6072737524669	18.0434169720891	20	24.1428571428571	87.2814394632822	55.00161219	Friday	35470	72	21	2020-03-30	2020-03-10	2020-06-04	2020-04-05	67	87	1	61	1	1	1	1	0	1	0	1
Bennington, Vermont, US	50003	Vermont	2020-06-06	2020-03-25	2020-05-15	0	1	18.6072737524669	18.1642434250272	34	24	87.2814394632822	55.00161219	Saturday	35470	73	22	2020-03-30	2020-03-10	2020-06-04	2020-04-05	68	88	2	62	1	1	1	1	0	1	0	1
Bennington, Vermont, US	50003	Vermont	2020-06-07	2020-03-25	2020-05-15	0	1	18.6072737524669	18.2850698779653	32	23.8571428571429	87.2814394632822	55.00161219	Sunday	35470	74	23	2020-03-30	2020-03-10	2020-06-04	2020-04-05	69	89	3	63	1	1	1	1	0	1	0	1
Bennington, Vermont, US	50003	Vermont	2020-06-08	2020-03-25	2020-05-15	0	1	18.6072737524669	18.4058963309034	24	24.5714285714286	87.2814394632822	55.00161219	Monday	35470	75	24	2020-03-30	2020-03-10	2020-06-04	2020-04-05	70	90	4	64	1	1	1	1	0	1	0	1
Bennington, Vermont, US	50003	Vermont	2020-06-09	2020-03-25	2020-05-15	0	1	18.6072737524669	18.4864472995288	21	24.5714285714286	87.2814394632822	55.00161219	Tuesday	35470	76	25	2020-03-30	2020-03-10	2020-06-04	2020-04-05	71	91	5	65	1	1	1	1	0	1	0	1
Bennington, Vermont, US	50003	Vermont	2020-06-10	2020-03-25	2020-05-15	0	1	18.8892021426558	18.6072737524669	21	25	87.2814394632822	55.00161219	Wednesday	35470	77	26	2020-03-30	2020-03-10	2020-06-04	2020-04-05	72	92	6	66	1	1	1	1	0	1	0	1
Bennington, Vermont, US	50003	Vermont	2020-06-11	2020-03-25	2020-05-15	0	1	18.8892021426558	18.6878247210923	22	24.8571428571429	87.2814394632822	55.00161219	Thursday	35470	78	27	2020-03-30	2020-03-10	2020-06-04	2020-04-05	73	93	7	67	1	1	1	1	0	1	0	1
Bennington, Vermont, US	50003	Vermont	2020-06-12	2020-03-25	2020-05-15	0	1	18.8892021426558	18.728100205405	23	25.2857142857143	87.2814394632822	55.00161219	Friday	35470	79	28	2020-03-30	2020-03-10	2020-06-04	2020-04-05	74	94	8	68	1	1	1	1	0	1	0	1
Bennington, Vermont, US	50003	Vermont	2020-06-13	2020-03-25	2020-05-15	0	1	18.8892021426558	18.7683756897177	22	23.5714285714286	87.2814394632822	55.00161219	Saturday	35470	80	29	2020-03-30	2020-03-10	2020-06-04	2020-04-05	75	95	9	69	1	1	1	1	0	1	0	1
Bennington, Vermont, US	50003	Vermont	2020-06-14	2020-03-25	2020-05-15	0	1	18.8892021426558	18.8086511740304	32	23.5714285714286	87.2814394632822	55.00161219	Sunday	35470	81	30	2020-03-30	2020-03-10	2020-06-04	2020-04-05	76	96	10	70	1	1	1	1	0	1	0	1
Bennington, Vermont, US	50003	Vermont	2020-06-15	2020-03-25	2020-05-15	0	1	18.8892021426558	18.8489266583431	30	24.4285714285714	87.2814394632822	55.00161219	Monday	35470	82	31	2020-03-30	2020-03-10	2020-06-04	2020-04-05	77	97	11	71	1	1	1	1	0	1	0	1
Bennington, Vermont, US	50003	Vermont	2020-06-16	2020-03-25	2020-05-15	0	1	18.8892021426558	18.8892021426558	25	25	87.2814394632822	55.00161219	Tuesday	35470	83	32	2020-03-30	2020-03-10	2020-06-04	2020-04-05	78	98	12	72	1	1	1	1	0	1	0	1
Bennington, Vermont, US	50003	Vermont	2020-06-17	2020-03-25	2020-05-15	0	1	18.8892021426558	18.8892021426558	23	25.2857142857143	87.2814394632822	55.00161219	Wednesday	35470	84	33	2020-03-30	2020-03-10	2020-06-04	2020-04-05	79	99	13	73	1	1	1	1	0	1	0	1
Bennington, Vermont, US	50003	Vermont	2020-06-18	2020-03-25	2020-05-15	0	1	19.1711305328447	18.9294776269685	21	25.1428571428571	87.2814394632822	55.00161219	Thursday	35470	85	34	2020-03-30	2020-03-10	2020-06-04	2020-04-05	80	100	14	74	1	1	1	1	0	1	0	1
Bennington, Vermont, US	50003	Vermont	2020-06-19	2020-03-25	2020-05-15	0	1	19.4530589230335	19.0100285955939	23	25.1428571428571	87.2814394632822	55.00161219	Friday	35470	86	35	2020-03-30	2020-03-10	2020-06-04	2020-04-05	81	101	15	75	1	1	1	1	0	1	0	1
Bennington, Vermont, US	50003	Vermont	2020-06-20	2020-03-25	2020-05-15	0	1	19.4530589230335	19.0905795642193	26	25.7142857142857	87.2814394632822	55.00161219	Saturday	35470	87	36	2020-03-30	2020-03-10	2020-06-04	2020-04-05	82	102	16	76	1	1	1	1	0	1	0	1
Bennington, Vermont, US	50003	Vermont	2020-06-21	2020-03-25	2020-05-15	0	1	19.4530589230335	19.1711305328447	30	25.4285714285714	87.2814394632822	55.00161219	Sunday	35470	88	37	2020-03-30	2020-03-10	2020-06-04	2020-04-05	83	103	17	77	1	1	1	1	0	1	0	1
Bennington, Vermont, US	50003	Vermont	2020-06-22	2020-03-25	2020-05-15	0	1	19.4530589230335	19.2516815014701	27	25	87.2814394632822	55.00161219	Monday	35470	89	38	2020-03-30	2020-03-10	2020-06-04	2020-04-05	84	104	18	78	1	1	1	1	0	1	0	1
Bennington, Vermont, US	50003	Vermont	2020-06-23	2020-03-25	2020-05-15	0	1	19.4530589230335	19.3322324700955	23	24.7142857142857	87.2814394632822	55.00161219	Tuesday	35470	90	39	2020-03-30	2020-03-10	2020-06-04	2020-04-05	85	105	19	79	1	1	1	1	0	1	0	1
Bennington, Vermont, US	50003	Vermont	2020-06-24	2020-03-25	2020-05-15	0	1	19.4530589230335	19.4127834387209	21	24.4285714285714	87.2814394632822	55.00161219	Wednesday	35470	91	40	2020-03-30	2020-03-10	2020-06-04	2020-04-05	86	106	20	80	1	1	1	1	0	1	0	1
Bennington, Vermont, US	50003	Vermont	2020-06-25	2020-03-25	2020-05-15	0	1	19.7349873132224	19.4933344073462	20	24.2857142857143	87.2814394632822	55.00161219	Thursday	35470	92	41	2020-03-30	2020-03-10	2020-06-04	2020-04-05	87	107	21	81	1	1	1	1	0	1	0	1
Bennington, Vermont, US	50003	Vermont	2020-06-26	2020-03-25	2020-05-15	0	1	20.0169157034113	19.5738853759716	22	24.1428571428571	87.2814394632822	55.00161219	Friday	35470	93	42	2020-03-30	2020-03-10	2020-06-04	2020-04-05	88	108	22	82	1	1	1	1	0	1	0	1
Bennington, Vermont, US	50003	Vermont	2020-06-27	2020-03-25	2020-05-15	0	1	20.0169157034113	19.654436344597	29	24.5714285714286	87.2814394632822	55.00161219	Saturday	35470	94	43	2020-03-30	2020-03-10	2020-06-04	2020-04-05	89	109	23	83	1	1	1	1	0	1	0	1
Bennington, Vermont, US	50003	Vermont	2020-06-28	2020-03-25	2020-05-15	0	1	20.0169157034113	19.7349873132224	35	25.2857142857143	87.2814394632822	55.00161219	Sunday	35470	95	44	2020-03-30	2020-03-10	2020-06-04	2020-04-05	90	110	24	84	1	1	1	1	0	1	0	1
Bennington, Vermont, US	50003	Vermont	2020-06-29	2020-03-25	2020-05-15	0	1	20.2988440936002	19.8558137661605	37	26.7142857142857	87.2814394632822	55.00161219	Monday	35470	96	45	2020-03-30	2020-03-10	2020-06-04	2020-04-05	91	111	25	85	1	1	1	1	0	1	0	1
Bennington, Vermont, US	50003	Vermont	2020-06-30	2020-03-25	2020-05-15	0	1	20.2988440936002	19.9766402190986	29	27.5714285714286	87.2814394632822	55.00161219	Tuesday	35470	97	46	2020-03-30	2020-03-10	2020-06-04	2020-04-05	92	112	26	86	1	1	1	1	0	1	0	1
Bennington, Vermont, US	50003	Vermont	2020-07-01	2020-03-25	2020-05-15	0	1	20.2988440936002	20.0974666720367	26	28.2857142857143	87.2814394632822	55.00161219	Wednesday	35470	98	47	2020-03-30	2020-03-10	2020-06-04	2020-04-05	93	113	27	87	1	1	1	1	0	1	0	1
Bennington, Vermont, US	50003	Vermont	2020-07-02	2020-03-25	2020-05-15	0	1	20.2988440936002	20.1780176406621	22	28.5714285714286	87.2814394632822	55.00161219	Thursday	35470	99	48	2020-03-30	2020-03-10	2020-06-04	2020-04-05	94	114	28	88	1	1	1	1	0	1	0	1
Bennington, Vermont, US	50003	Vermont	2020-07-03	2020-03-25	2020-05-15	0	1	20.5807724837891	20.2585686092875	27	29.2857142857143	87.2814394632822	55.00161219	Friday	35470	100	49	2020-03-30	2020-03-10	2020-06-04	2020-04-05	95	115	29	89	1	1	1	1	0	1	0	1
Bennington, Vermont, US	50003	Vermont	2020-07-04	2020-03-25	2020-05-15	0	1	20.5807724837891	20.3391195779129	29	29.2857142857143	87.2814394632822	55.00161219	Saturday	35470	101	50	2020-03-30	2020-03-10	2020-06-04	2020-04-05	96	116	30	90	1	1	1	1	0	1	0	1
Bennington, Vermont, US	50003	Vermont	2020-07-05	2020-03-25	2020-05-15	0	1	20.5807724837891	20.4196705465383	31	28.7142857142857	87.2814394632822	55.00161219	Sunday	35470	102	51	2020-03-30	2020-03-10	2020-06-04	2020-04-05	97	117	31	91	1	1	1	1	0	1	0	1
Bent, Colorado, US	8011	Colorado	2020-03-01	2020-03-26	2020-04-27	1	0	0	5.01840080294413	36	22.8571428571429	115.251347586789	4.295833591	Sunday	5577	-25	-57	2020-03-31	2020-03-11	2020-05-17	2020-03-18	-30	-10	-77	-17	0	0	0	0	1	0	1	0
Bent, Colorado, US	8011	Colorado	2020-03-02	2020-03-26	2020-04-27	1	0	0	4.18200066912011	23	24.1428571428571	115.251347586789	4.295833591	Monday	5577	-24	-56	2020-03-31	2020-03-11	2020-05-17	2020-03-18	-29	-9	-76	-16	0	0	0	0	1	0	1	0
Bent, Colorado, US	8011	Colorado	2020-03-03	2020-03-26	2020-04-27	1	0	0	3.34560053529609	25	25.7142857142857	115.251347586789	4.295833591	Tuesday	5577	-23	-55	2020-03-31	2020-03-11	2020-05-17	2020-03-18	-28	-8	-75	-15	0	0	0	0	1	0	1	0
Bent, Colorado, US	8011	Colorado	2020-03-04	2020-03-26	2020-04-27	1	0	0	2.50920040147206	28	27.7142857142857	115.251347586789	4.295833591	Wednesday	5577	-22	-54	2020-03-31	2020-03-11	2020-05-17	2020-03-18	-27	-7	-74	-14	0	0	0	0	1	0	1	0
Bent, Colorado, US	8011	Colorado	2020-03-05	2020-03-26	2020-04-27	1	0	0	1.67280026764804	22	27.5714285714286	115.251347586789	4.295833591	Thursday	5577	-21	-53	2020-03-31	2020-03-11	2020-05-17	2020-03-18	-26	-6	-73	-13	0	0	0	0	1	0	1	0
Bent, Colorado, US	8011	Colorado	2020-03-06	2020-03-26	2020-04-27	1	0	0	0.836400133824021	23	26.8571428571429	115.251347586789	4.295833591	Friday	5577	-20	-52	2020-03-31	2020-03-11	2020-05-17	2020-03-18	-25	-5	-72	-12	0	0	0	0	1	0	1	0
Bent, Colorado, US	8011	Colorado	2020-03-07	2020-03-26	2020-04-27	1	0	0	0	20	25.2857142857143	115.251347586789	4.295833591	Saturday	5577	-19	-51	2020-03-31	2020-03-11	2020-05-17	2020-03-18	-24	-4	-71	-11	0	0	0	0	1	0	1	0
Bent, Colorado, US	8011	Colorado	2020-03-08	2020-03-26	2020-04-27	1	0	0	0	35	25.1428571428571	115.251347586789	4.295833591	Sunday	5577	-18	-50	2020-03-31	2020-03-11	2020-05-17	2020-03-18	-23	-3	-70	-10	0	0	0	0	1	0	1	0
Bent, Colorado, US	8011	Colorado	2020-03-09	2020-03-26	2020-04-27	1	0	0	0	21	24.8571428571429	115.251347586789	4.295833591	Monday	5577	-17	-49	2020-03-31	2020-03-11	2020-05-17	2020-03-18	-22	-2	-69	-9	0	0	0	0	1	0	1	0
Bent, Colorado, US	8011	Colorado	2020-03-10	2020-03-26	2020-04-27	1	0	0	0	19	24	115.251347586789	4.295833591	Tuesday	5577	-16	-48	2020-03-31	2020-03-11	2020-05-17	2020-03-18	-21	-1	-68	-8	0	0	0	0	1	0	1	0
Bent, Colorado, US	8011	Colorado	2020-03-11	2020-03-26	2020-04-27	1	0	0	0	26	23.7142857142857	115.251347586789	4.295833591	Wednesday	5577	-15	-47	2020-03-31	2020-03-11	2020-05-17	2020-03-18	-20	0	-67	-7	0	0	0	0	1	0	1	0
Bent, Colorado, US	8011	Colorado	2020-03-12	2020-03-26	2020-04-27	1	0	0	0	26	24.2857142857143	115.251347586789	4.295833591	Thursday	5577	-14	-46	2020-03-31	2020-03-11	2020-05-17	2020-03-18	-19	1	-66	-6	0	1	0	0	1	0	1	1
Bent, Colorado, US	8011	Colorado	2020-03-13	2020-03-26	2020-04-27	1	0	0	0	26	24.7142857142857	115.251347586789	4.295833591	Friday	5577	-13	-45	2020-03-31	2020-03-11	2020-05-17	2020-03-18	-18	2	-65	-5	0	1	0	0	1	0	1	1
Bent, Colorado, US	8011	Colorado	2020-03-14	2020-03-26	2020-04-27	1	0	0	0	30	26.1428571428571	115.251347586789	4.295833591	Saturday	5577	-12	-44	2020-03-31	2020-03-11	2020-05-17	2020-03-18	-17	3	-64	-4	0	1	0	0	1	0	1	1
Bent, Colorado, US	8011	Colorado	2020-03-15	2020-03-26	2020-04-27	1	0	0	0	45	27.5714285714286	115.251347586789	4.295833591	Sunday	5577	-11	-43	2020-03-31	2020-03-11	2020-05-17	2020-03-18	-16	4	-63	-3	0	1	0	0	1	0	1	1
Bent, Colorado, US	8011	Colorado	2020-03-16	2020-03-26	2020-04-27	1	0	0	0	27	28.4285714285714	115.251347586789	4.295833591	Monday	5577	-10	-42	2020-03-31	2020-03-11	2020-05-17	2020-03-18	-15	5	-62	-2	0	1	0	0	1	0	1	1
Bent, Colorado, US	8011	Colorado	2020-03-17	2020-03-26	2020-04-27	1	0	0	0	27	29.5714285714286	115.251347586789	4.295833591	Tuesday	5577	-9	-41	2020-03-31	2020-03-11	2020-05-17	2020-03-18	-14	6	-61	-1	0	1	0	0	1	0	1	1
Bent, Colorado, US	8011	Colorado	2020-03-18	2020-03-26	2020-04-27	1	0	0	0	46	32.4285714285714	115.251347586789	4.295833591	Wednesday	5577	-8	-40	2020-03-31	2020-03-11	2020-05-17	2020-03-18	-13	7	-60	0	0	1	0	0	1	0	0	1
Bent, Colorado, US	8011	Colorado	2020-03-19	2020-03-26	2020-04-27	1	0	0	0	39	34.2857142857143	115.251347586789	4.295833591	Thursday	5577	-7	-39	2020-03-31	2020-03-11	2020-05-17	2020-03-18	-12	8	-59	1	0	1	0	1	1	0	0	1
Bent, Colorado, US	8011	Colorado	2020-03-20	2020-03-26	2020-04-27	1	0	0	0	25	34.1428571428571	115.251347586789	4.295833591	Friday	5577	-6	-38	2020-03-31	2020-03-11	2020-05-17	2020-03-18	-11	9	-58	2	0	1	0	1	1	0	0	1
Bent, Colorado, US	8011	Colorado	2020-03-21	2020-03-26	2020-04-27	1	0	0	0	55	37.7142857142857	115.251347586789	4.295833591	Saturday	5577	-5	-37	2020-03-31	2020-03-11	2020-05-17	2020-03-18	-10	10	-57	3	0	1	0	1	1	0	0	1
Bent, Colorado, US	8011	Colorado	2020-03-22	2020-03-26	2020-04-27	1	0	0	0	51	38.5714285714286	115.251347586789	4.295833591	Sunday	5577	-4	-36	2020-03-31	2020-03-11	2020-05-17	2020-03-18	-9	11	-56	4	0	1	0	1	1	0	0	1
Bent, Colorado, US	8011	Colorado	2020-03-23	2020-03-26	2020-04-27	1	0	0	0	41	40.5714285714286	115.251347586789	4.295833591	Monday	5577	-3	-35	2020-03-31	2020-03-11	2020-05-17	2020-03-18	-8	12	-55	5	0	1	0	1	1	0	0	1
Bent, Colorado, US	8011	Colorado	2020-03-24	2020-03-26	2020-04-27	1	0	0	0	28	40.7142857142857	115.251347586789	4.295833591	Tuesday	5577	-2	-34	2020-03-31	2020-03-11	2020-05-17	2020-03-18	-7	13	-54	6	0	1	0	1	1	0	0	1
Bent, Colorado, US	8011	Colorado	2020-03-25	2020-03-26	2020-04-27	1	0	0	0	45	40.5714285714286	115.251347586789	4.295833591	Wednesday	5577	-1	-33	2020-03-31	2020-03-11	2020-05-17	2020-03-18	-6	14	-53	7	0	1	0	1	1	0	0	1
Bent, Colorado, US	8011	Colorado	2020-03-26	2020-03-26	2020-04-27	1	0	0	0	37	40.2857142857143	115.251347586789	4.295833591	Thursday	5577	0	-32	2020-03-31	2020-03-11	2020-05-17	2020-03-18	-5	15	-52	8	0	1	0	1	1	0	0	1
Bent, Colorado, US	8011	Colorado	2020-03-27	2020-03-26	2020-04-27	1	1	0	0	37	42	115.251347586789	4.295833591	Friday	5577	1	-31	2020-03-31	2020-03-11	2020-05-17	2020-03-18	-4	16	-51	9	0	1	0	1	1	0	0	1
Bent, Colorado, US	8011	Colorado	2020-03-28	2020-03-26	2020-04-27	1	1	0	0	62	43	115.251347586789	4.295833591	Saturday	5577	2	-30	2020-03-31	2020-03-11	2020-05-17	2020-03-18	-3	17	-50	10	0	1	0	1	1	0	0	1
Bent, Colorado, US	8011	Colorado	2020-03-29	2020-03-26	2020-04-27	1	1	0	0	53	43.2857142857143	115.251347586789	4.295833591	Sunday	5577	3	-29	2020-03-31	2020-03-11	2020-05-17	2020-03-18	-2	18	-49	11	0	1	0	1	1	0	0	1
Bent, Colorado, US	8011	Colorado	2020-03-30	2020-03-26	2020-04-27	1	1	0	0	40	43.1428571428571	115.251347586789	4.295833591	Monday	5577	4	-28	2020-03-31	2020-03-11	2020-05-17	2020-03-18	-1	19	-48	12	0	1	0	1	1	0	0	1
Bent, Colorado, US	8011	Colorado	2020-03-31	2020-03-26	2020-04-27	1	1	0	0	26	42.8571428571429	115.251347586789	4.295833591	Tuesday	5577	5	-27	2020-03-31	2020-03-11	2020-05-17	2020-03-18	0	20	-47	13	0	1	0	1	1	0	0	1
Bent, Colorado, US	8011	Colorado	2020-04-01	2020-03-26	2020-04-27	1	1	0	0	27	40.2857142857143	115.251347586789	4.295833591	Wednesday	5577	6	-26	2020-03-31	2020-03-11	2020-05-17	2020-03-18	1	21	-46	14	1	1	0	1	1	1	0	1
Bent, Colorado, US	8011	Colorado	2020-04-02	2020-03-26	2020-04-27	1	1	0	0	30	39.2857142857143	115.251347586789	4.295833591	Thursday	5577	7	-25	2020-03-31	2020-03-11	2020-05-17	2020-03-18	2	22	-45	15	1	1	0	1	1	1	0	1
Bent, Colorado, US	8011	Colorado	2020-04-03	2020-03-26	2020-04-27	1	1	0	0	52	41.4285714285714	115.251347586789	4.295833591	Friday	5577	8	-24	2020-03-31	2020-03-11	2020-05-17	2020-03-18	3	23	-44	16	1	1	0	1	1	1	0	1
Bent, Colorado, US	8011	Colorado	2020-04-04	2020-03-26	2020-04-27	1	1	0	0	61	41.2857142857143	115.251347586789	4.295833591	Saturday	5577	9	-23	2020-03-31	2020-03-11	2020-05-17	2020-03-18	4	24	-43	17	1	1	0	1	1	1	0	1
Bent, Colorado, US	8011	Colorado	2020-04-05	2020-03-26	2020-04-27	1	1	0	0	62	42.5714285714286	115.251347586789	4.295833591	Sunday	5577	10	-22	2020-03-31	2020-03-11	2020-05-17	2020-03-18	5	25	-42	18	1	1	0	1	1	1	0	1
Bent, Colorado, US	8011	Colorado	2020-04-06	2020-03-26	2020-04-27	1	1	0	0	36	42	115.251347586789	4.295833591	Monday	5577	11	-21	2020-03-31	2020-03-11	2020-05-17	2020-03-18	6	26	-41	19	1	1	0	1	1	1	0	1
Bent, Colorado, US	8011	Colorado	2020-04-07	2020-03-26	2020-04-27	1	1	0	0	31	42.7142857142857	115.251347586789	4.295833591	Tuesday	5577	12	-20	2020-03-31	2020-03-11	2020-05-17	2020-03-18	7	27	-40	20	1	1	0	1	1	1	0	1
Bent, Colorado, US	8011	Colorado	2020-04-08	2020-03-26	2020-04-27	1	1	0	0	39	44.4285714285714	115.251347586789	4.295833591	Wednesday	5577	13	-19	2020-03-31	2020-03-11	2020-05-17	2020-03-18	8	28	-39	21	1	1	0	1	1	1	0	1
Bent, Colorado, US	8011	Colorado	2020-04-09	2020-03-26	2020-04-27	1	1	0	0	37	45.4285714285714	115.251347586789	4.295833591	Thursday	5577	14	-18	2020-03-31	2020-03-11	2020-05-17	2020-03-18	9	29	-38	22	1	1	0	1	1	1	0	1
Bent, Colorado, US	8011	Colorado	2020-04-10	2020-03-26	2020-04-27	1	1	0	0	35	43	115.251347586789	4.295833591	Friday	5577	15	-17	2020-03-31	2020-03-11	2020-05-17	2020-03-18	10	30	-37	23	1	1	0	1	1	1	0	1
Bent, Colorado, US	8011	Colorado	2020-04-11	2020-03-26	2020-04-27	1	1	0	0	40	40	115.251347586789	4.295833591	Saturday	5577	16	-16	2020-03-31	2020-03-11	2020-05-17	2020-03-18	11	31	-36	24	1	1	0	1	1	1	0	1
Bent, Colorado, US	8011	Colorado	2020-04-12	2020-03-26	2020-04-27	1	1	0	0	54	38.8571428571429	115.251347586789	4.295833591	Sunday	5577	17	-15	2020-03-31	2020-03-11	2020-05-17	2020-03-18	12	32	-35	25	1	1	0	1	1	1	0	1
Bent, Colorado, US	8011	Colorado	2020-04-13	2020-03-26	2020-04-27	1	1	0	0	43	39.8571428571429	115.251347586789	4.295833591	Monday	5577	18	-14	2020-03-31	2020-03-11	2020-05-17	2020-03-18	13	33	-34	26	1	1	0	1	1	1	0	1
Bent, Colorado, US	8011	Colorado	2020-04-14	2020-03-26	2020-04-27	1	1	0	0	40	41.1428571428571	115.251347586789	4.295833591	Tuesday	5577	19	-13	2020-03-31	2020-03-11	2020-05-17	2020-03-18	14	34	-33	27	1	1	0	1	1	1	0	1
Bent, Colorado, US	8011	Colorado	2020-04-15	2020-03-26	2020-04-27	1	1	0	0	38	41	115.251347586789	4.295833591	Wednesday	5577	20	-12	2020-03-31	2020-03-11	2020-05-17	2020-03-18	15	35	-32	28	1	1	0	1	1	1	0	1
Bent, Colorado, US	8011	Colorado	2020-04-16	2020-03-26	2020-04-27	1	1	0	0	42	41.7142857142857	115.251347586789	4.295833591	Thursday	5577	21	-11	2020-03-31	2020-03-11	2020-05-17	2020-03-18	16	36	-31	29	1	1	0	1	1	1	0	1
Bent, Colorado, US	8011	Colorado	2020-04-17	2020-03-26	2020-04-27	1	1	0	0	40	42.4285714285714	115.251347586789	4.295833591	Friday	5577	22	-10	2020-03-31	2020-03-11	2020-05-17	2020-03-18	17	37	-30	30	1	1	0	1	1	1	0	1
Bent, Colorado, US	8011	Colorado	2020-04-18	2020-03-26	2020-04-27	1	1	0	0	44	43	115.251347586789	4.295833591	Saturday	5577	23	-9	2020-03-31	2020-03-11	2020-05-17	2020-03-18	18	38	-29	31	1	1	0	1	1	1	0	1
Bent, Colorado, US	8011	Colorado	2020-04-19	2020-03-26	2020-04-27	1	1	0	0	59	43.7142857142857	115.251347586789	4.295833591	Sunday	5577	24	-8	2020-03-31	2020-03-11	2020-05-17	2020-03-18	19	39	-28	32	1	1	0	1	1	1	0	1
Bent, Colorado, US	8011	Colorado	2020-04-20	2020-03-26	2020-04-27	1	1	0	0	31	42	115.251347586789	4.295833591	Monday	5577	25	-7	2020-03-31	2020-03-11	2020-05-17	2020-03-18	20	40	-27	33	1	1	0	1	1	1	0	1
Bent, Colorado, US	8011	Colorado	2020-04-21	2020-03-26	2020-04-27	1	1	0	0	33	41	115.251347586789	4.295833591	Tuesday	5577	26	-6	2020-03-31	2020-03-11	2020-05-17	2020-03-18	21	41	-26	34	1	1	0	1	1	1	0	1
Bent, Colorado, US	8011	Colorado	2020-04-22	2020-03-26	2020-04-27	1	1	0	0	29	39.7142857142857	115.251347586789	4.295833591	Wednesday	5577	27	-5	2020-03-31	2020-03-11	2020-05-17	2020-03-18	22	42	-25	35	1	1	0	1	1	1	0	1
Bent, Colorado, US	8011	Colorado	2020-04-23	2020-03-26	2020-04-27	1	1	0	0	29	37.8571428571429	115.251347586789	4.295833591	Thursday	5577	28	-4	2020-03-31	2020-03-11	2020-05-17	2020-03-18	23	43	-24	36	1	1	0	1	1	1	0	1
Bent, Colorado, US	8011	Colorado	2020-04-24	2020-03-26	2020-04-27	1	1	0	0	35	37.1428571428571	115.251347586789	4.295833591	Friday	5577	29	-3	2020-03-31	2020-03-11	2020-05-17	2020-03-18	24	44	-23	37	1	1	0	1	1	1	0	1
Bent, Colorado, US	8011	Colorado	2020-04-25	2020-03-26	2020-04-27	1	1	0	0	39	36.4285714285714	115.251347586789	4.295833591	Saturday	5577	30	-2	2020-03-31	2020-03-11	2020-05-17	2020-03-18	25	45	-22	38	1	1	0	1	1	1	0	1
Bent, Colorado, US	8011	Colorado	2020-04-26	2020-03-26	2020-04-27	1	1	0	0	42	34	115.251347586789	4.295833591	Sunday	5577	31	-1	2020-03-31	2020-03-11	2020-05-17	2020-03-18	26	46	-21	39	1	1	0	1	1	1	0	1
Bent, Colorado, US	8011	Colorado	2020-04-27	2020-03-26	2020-04-27	0	1	0	0	36	34.7142857142857	115.251347586789	4.295833591	Monday	5577	32	0	2020-03-31	2020-03-11	2020-05-17	2020-03-18	27	47	-20	40	1	1	0	1	1	1	0	1
Bent, Colorado, US	8011	Colorado	2020-04-28	2020-03-26	2020-04-27	0	1	0	0	28	34	115.251347586789	4.295833591	Tuesday	5577	33	1	2020-03-31	2020-03-11	2020-05-17	2020-03-18	28	48	-19	41	1	1	0	1	1	1	0	1
Bent, Colorado, US	8011	Colorado	2020-04-29	2020-03-26	2020-04-27	0	1	0	0	35	34.8571428571429	115.251347586789	4.295833591	Wednesday	5577	34	2	2020-03-31	2020-03-11	2020-05-17	2020-03-18	29	49	-18	42	1	1	0	1	1	1	0	1
Bent, Colorado, US	8011	Colorado	2020-04-30	2020-03-26	2020-04-27	0	1	0	0	31	35.1428571428571	115.251347586789	4.295833591	Thursday	5577	35	3	2020-03-31	2020-03-11	2020-05-17	2020-03-18	30	50	-17	43	1	1	0	1	1	1	0	1
Bent, Colorado, US	8011	Colorado	2020-05-01	2020-03-26	2020-04-27	0	1	0	0	36	35.2857142857143	115.251347586789	4.295833591	Friday	5577	36	4	2020-03-31	2020-03-11	2020-05-17	2020-03-18	31	51	-16	44	1	1	0	1	1	1	0	1
Bent, Colorado, US	8011	Colorado	2020-05-02	2020-03-26	2020-04-27	0	1	0	0	35	34.7142857142857	115.251347586789	4.295833591	Saturday	5577	37	5	2020-03-31	2020-03-11	2020-05-17	2020-03-18	32	52	-15	45	1	1	0	1	1	1	0	1
Bent, Colorado, US	8011	Colorado	2020-05-03	2020-03-26	2020-04-27	0	1	0	0	42	34.7142857142857	115.251347586789	4.295833591	Sunday	5577	38	6	2020-03-31	2020-03-11	2020-05-17	2020-03-18	33	53	-14	46	1	1	0	1	1	1	0	1
Bent, Colorado, US	8011	Colorado	2020-05-04	2020-03-26	2020-04-27	0	1	0	0	31	34	115.251347586789	4.295833591	Monday	5577	39	7	2020-03-31	2020-03-11	2020-05-17	2020-03-18	34	54	-13	47	1	1	0	1	1	1	0	1
Bent, Colorado, US	8011	Colorado	2020-05-05	2020-03-26	2020-04-27	0	1	0	0	31	34.4285714285714	115.251347586789	4.295833591	Tuesday	5577	40	8	2020-03-31	2020-03-11	2020-05-17	2020-03-18	35	55	-12	48	1	1	0	1	1	1	0	1
Bent, Colorado, US	8011	Colorado	2020-05-06	2020-03-26	2020-04-27	0	1	0	0	28	33.4285714285714	115.251347586789	4.295833591	Wednesday	5577	41	9	2020-03-31	2020-03-11	2020-05-17	2020-03-18	36	56	-11	49	1	1	0	1	1	1	0	1
Bent, Colorado, US	8011	Colorado	2020-05-07	2020-03-26	2020-04-27	0	1	0	0	27	32.8571428571429	115.251347586789	4.295833591	Thursday	5577	42	10	2020-03-31	2020-03-11	2020-05-17	2020-03-18	37	57	-10	50	1	1	0	1	1	1	0	1
Bent, Colorado, US	8011	Colorado	2020-05-08	2020-03-26	2020-04-27	0	1	0	0	31	32.1428571428571	115.251347586789	4.295833591	Friday	5577	43	11	2020-03-31	2020-03-11	2020-05-17	2020-03-18	38	58	-9	51	1	1	0	1	1	1	0	1
Bent, Colorado, US	8011	Colorado	2020-05-09	2020-03-26	2020-04-27	0	1	0	0	27	31	115.251347586789	4.295833591	Saturday	5577	44	12	2020-03-31	2020-03-11	2020-05-17	2020-03-18	39	59	-8	52	1	1	0	1	1	1	0	1
Bent, Colorado, US	8011	Colorado	2020-05-10	2020-03-26	2020-04-27	0	1	1.79307871615564	0.256154102307948	42	31	115.251347586789	4.295833591	Sunday	5577	45	13	2020-03-31	2020-03-11	2020-05-17	2020-03-18	40	60	-7	53	1	1	0	1	1	1	0	1
Bent, Colorado, US	8011	Colorado	2020-05-11	2020-03-26	2020-04-27	0	1	1.79307871615564	0.512308204615897	33	31.2857142857143	115.251347586789	4.295833591	Monday	5577	46	14	2020-03-31	2020-03-11	2020-05-17	2020-03-18	41	61	-6	54	1	1	0	1	1	1	0	1
Bent, Colorado, US	8011	Colorado	2020-05-12	2020-03-26	2020-04-27	0	1	1.79307871615564	0.768462306923845	33	31.5714285714286	115.251347586789	4.295833591	Tuesday	5577	47	15	2020-03-31	2020-03-11	2020-05-17	2020-03-18	42	62	-5	55	1	1	0	1	1	1	0	1
Bent, Colorado, US	8011	Colorado	2020-05-13	2020-03-26	2020-04-27	0	1	1.79307871615564	1.02461640923179	25	31.1428571428571	115.251347586789	4.295833591	Wednesday	5577	48	16	2020-03-31	2020-03-11	2020-05-17	2020-03-18	43	63	-4	56	1	1	0	1	1	1	0	1
Bent, Colorado, US	8011	Colorado	2020-05-14	2020-03-26	2020-04-27	0	1	1.79307871615564	1.28077051153974	29	31.4285714285714	115.251347586789	4.295833591	Thursday	5577	49	17	2020-03-31	2020-03-11	2020-05-17	2020-03-18	44	64	-3	57	1	1	0	1	1	1	0	1
Bent, Colorado, US	8011	Colorado	2020-05-15	2020-03-26	2020-04-27	0	1	1.79307871615564	1.53692461384769	29	31.1428571428571	115.251347586789	4.295833591	Friday	5577	50	18	2020-03-31	2020-03-11	2020-05-17	2020-03-18	45	65	-2	58	1	1	0	1	1	1	0	1
Bent, Colorado, US	8011	Colorado	2020-05-16	2020-03-26	2020-04-27	0	1	1.79307871615564	1.79307871615564	34	32.1428571428571	115.251347586789	4.295833591	Saturday	5577	51	19	2020-03-31	2020-03-11	2020-05-17	2020-03-18	46	66	-1	59	1	1	0	1	1	1	0	1
Bent, Colorado, US	8011	Colorado	2020-05-17	2020-03-26	2020-04-27	0	1	1.79307871615564	1.79307871615564	44	32.4285714285714	115.251347586789	4.295833591	Sunday	5577	52	20	2020-03-31	2020-03-11	2020-05-17	2020-03-18	47	67	0	60	1	1	0	1	0	1	0	1
Bent, Colorado, US	8011	Colorado	2020-05-18	2020-03-26	2020-04-27	0	1	1.79307871615564	1.79307871615564	31	32.1428571428571	115.251347586789	4.295833591	Monday	5577	53	21	2020-03-31	2020-03-11	2020-05-17	2020-03-18	48	68	1	61	1	1	1	1	0	1	0	1
Bent, Colorado, US	8011	Colorado	2020-05-19	2020-03-26	2020-04-27	0	1	1.79307871615564	1.79307871615564	39	33	115.251347586789	4.295833591	Tuesday	5577	54	22	2020-03-31	2020-03-11	2020-05-17	2020-03-18	49	69	2	62	1	1	1	1	0	1	0	1
Bent, Colorado, US	8011	Colorado	2020-05-20	2020-03-26	2020-04-27	0	1	1.79307871615564	1.79307871615564	31	33.8571428571429	115.251347586789	4.295833591	Wednesday	5577	55	23	2020-03-31	2020-03-11	2020-05-17	2020-03-18	50	70	3	63	1	1	1	1	0	1	0	1
Bent, Colorado, US	8011	Colorado	2020-05-21	2020-03-26	2020-04-27	0	1	1.79307871615564	1.79307871615564	24	33.1428571428571	115.251347586789	4.295833591	Thursday	5577	56	24	2020-03-31	2020-03-11	2020-05-17	2020-03-18	51	71	4	64	1	1	1	1	0	1	0	1
Bent, Colorado, US	8011	Colorado	2020-05-22	2020-03-26	2020-04-27	0	1	3.58615743231128	2.04923281846359	19	31.7142857142857	115.251347586789	4.295833591	Friday	5577	57	25	2020-03-31	2020-03-11	2020-05-17	2020-03-18	52	72	5	65	1	1	1	1	0	1	0	1
Bent, Colorado, US	8011	Colorado	2020-05-23	2020-03-26	2020-04-27	0	1	3.58615743231128	2.30538692077154	27	30.7142857142857	115.251347586789	4.295833591	Saturday	5577	58	26	2020-03-31	2020-03-11	2020-05-17	2020-03-18	53	73	6	66	1	1	1	1	0	1	0	1
Bent, Colorado, US	8011	Colorado	2020-05-24	2020-03-26	2020-04-27	0	1	3.58615743231128	2.56154102307948	35	29.4285714285714	115.251347586789	4.295833591	Sunday	5577	59	27	2020-03-31	2020-03-11	2020-05-17	2020-03-18	54	74	7	67	1	1	1	1	0	1	0	1
Bent, Colorado, US	8011	Colorado	2020-05-25	2020-03-26	2020-04-27	0	1	3.58615743231128	2.81769512538743	31	29.4285714285714	115.251347586789	4.295833591	Monday	5577	60	28	2020-03-31	2020-03-11	2020-05-17	2020-03-18	55	75	8	68	1	1	1	1	0	1	0	1
Bent, Colorado, US	8011	Colorado	2020-05-26	2020-03-26	2020-04-27	0	1	3.58615743231128	3.07384922769538	25	27.4285714285714	115.251347586789	4.295833591	Tuesday	5577	61	29	2020-03-31	2020-03-11	2020-05-17	2020-03-18	56	76	9	69	1	1	1	1	0	1	0	1
Bent, Colorado, US	8011	Colorado	2020-05-27	2020-03-26	2020-04-27	0	1	3.58615743231128	3.33000333000333	24	26.4285714285714	115.251347586789	4.295833591	Wednesday	5577	62	30	2020-03-31	2020-03-11	2020-05-17	2020-03-18	57	77	10	70	1	1	1	1	0	1	0	1
Bent, Colorado, US	8011	Colorado	2020-05-28	2020-03-26	2020-04-27	0	1	3.58615743231128	3.58615743231128	23	26.2857142857143	115.251347586789	4.295833591	Thursday	5577	63	31	2020-03-31	2020-03-11	2020-05-17	2020-03-18	58	78	11	71	1	1	1	1	0	1	0	1
Bent, Colorado, US	8011	Colorado	2020-05-29	2020-03-26	2020-04-27	0	1	3.58615743231128	3.58615743231128	26	27.2857142857143	115.251347586789	4.295833591	Friday	5577	64	32	2020-03-31	2020-03-11	2020-05-17	2020-03-18	59	79	12	72	1	1	1	1	0	1	0	1
Bent, Colorado, US	8011	Colorado	2020-05-30	2020-03-26	2020-04-27	0	1	3.58615743231128	3.58615743231128	20	26.2857142857143	115.251347586789	4.295833591	Saturday	5577	65	33	2020-03-31	2020-03-11	2020-05-17	2020-03-18	60	80	13	73	1	1	1	1	0	1	0	1
Bent, Colorado, US	8011	Colorado	2020-05-31	2020-03-26	2020-04-27	0	1	3.58615743231128	3.58615743231128	38	26.7142857142857	115.251347586789	4.295833591	Sunday	5577	66	34	2020-03-31	2020-03-11	2020-05-17	2020-03-18	61	81	14	74	1	1	1	1	0	1	0	1
Bent, Colorado, US	8011	Colorado	2020-06-01	2020-03-26	2020-04-27	0	1	3.58615743231128	3.58615743231128	23	25.5714285714286	115.251347586789	4.295833591	Monday	5577	67	35	2020-03-31	2020-03-11	2020-05-17	2020-03-18	62	82	15	75	1	1	1	1	0	1	0	1
Bent, Colorado, US	8011	Colorado	2020-06-02	2020-03-26	2020-04-27	0	1	3.58615743231128	3.58615743231128	26	25.7142857142857	115.251347586789	4.295833591	Tuesday	5577	68	36	2020-03-31	2020-03-11	2020-05-17	2020-03-18	63	83	16	76	1	1	1	1	0	1	0	1
Bent, Colorado, US	8011	Colorado	2020-06-03	2020-03-26	2020-04-27	0	1	3.58615743231128	3.58615743231128	22	25.4285714285714	115.251347586789	4.295833591	Wednesday	5577	69	37	2020-03-31	2020-03-11	2020-05-17	2020-03-18	64	84	17	77	1	1	1	1	0	1	0	1
Bent, Colorado, US	8011	Colorado	2020-06-04	2020-03-26	2020-04-27	0	1	3.58615743231128	3.58615743231128	21	25.1428571428571	115.251347586789	4.295833591	Thursday	5577	70	38	2020-03-31	2020-03-11	2020-05-17	2020-03-18	65	85	18	78	1	1	1	1	0	1	0	1
Bent, Colorado, US	8011	Colorado	2020-06-05	2020-03-26	2020-04-27	0	1	3.58615743231128	3.58615743231128	30	25.7142857142857	115.251347586789	4.295833591	Friday	5577	71	39	2020-03-31	2020-03-11	2020-05-17	2020-03-18	66	86	19	79	1	1	1	1	0	1	0	1
Bent, Colorado, US	8011	Colorado	2020-06-06	2020-03-26	2020-04-27	0	1	3.58615743231128	3.58615743231128	29	27	115.251347586789	4.295833591	Saturday	5577	72	40	2020-03-31	2020-03-11	2020-05-17	2020-03-18	67	87	20	80	1	1	1	1	0	1	0	1
Bent, Colorado, US	8011	Colorado	2020-06-07	2020-03-26	2020-04-27	0	1	5.37923614846692	3.84231153461923	32	26.1428571428571	115.251347586789	4.295833591	Sunday	5577	73	41	2020-03-31	2020-03-11	2020-05-17	2020-03-18	68	88	21	81	1	1	1	1	0	1	0	1
Bent, Colorado, US	8011	Colorado	2020-06-08	2020-03-26	2020-04-27	0	1	5.37923614846692	4.09846563692718	25	26.4285714285714	115.251347586789	4.295833591	Monday	5577	74	42	2020-03-31	2020-03-11	2020-05-17	2020-03-18	69	89	22	82	1	1	1	1	0	1	0	1
Bent, Colorado, US	8011	Colorado	2020-06-09	2020-03-26	2020-04-27	0	1	5.37923614846692	4.35461973923512	29	26.8571428571429	115.251347586789	4.295833591	Tuesday	5577	75	43	2020-03-31	2020-03-11	2020-05-17	2020-03-18	70	90	23	83	1	1	1	1	0	1	0	1
Bent, Colorado, US	8011	Colorado	2020-06-10	2020-03-26	2020-04-27	0	1	5.37923614846692	4.61077384154307	32	28.2857142857143	115.251347586789	4.295833591	Wednesday	5577	76	44	2020-03-31	2020-03-11	2020-05-17	2020-03-18	71	91	24	84	1	1	1	1	0	1	0	1
Bent, Colorado, US	8011	Colorado	2020-06-11	2020-03-26	2020-04-27	0	1	5.37923614846692	4.86692794385102	23	28.5714285714286	115.251347586789	4.295833591	Thursday	5577	77	45	2020-03-31	2020-03-11	2020-05-17	2020-03-18	72	92	25	85	1	1	1	1	0	1	0	1
Bent, Colorado, US	8011	Colorado	2020-06-12	2020-03-26	2020-04-27	0	1	5.37923614846692	5.12308204615897	29	28.4285714285714	115.251347586789	4.295833591	Friday	5577	78	46	2020-03-31	2020-03-11	2020-05-17	2020-03-18	73	93	26	86	1	1	1	1	0	1	0	1
Bent, Colorado, US	8011	Colorado	2020-06-13	2020-03-26	2020-04-27	0	1	5.37923614846692	5.37923614846692	29	28.4285714285714	115.251347586789	4.295833591	Saturday	5577	79	47	2020-03-31	2020-03-11	2020-05-17	2020-03-18	74	94	27	87	1	1	1	1	0	1	0	1
Bent, Colorado, US	8011	Colorado	2020-06-14	2020-03-26	2020-04-27	0	1	5.37923614846692	5.37923614846692	42	29.8571428571429	115.251347586789	4.295833591	Sunday	5577	80	48	2020-03-31	2020-03-11	2020-05-17	2020-03-18	75	95	28	88	1	1	1	1	0	1	0	1
Bent, Colorado, US	8011	Colorado	2020-06-15	2020-03-26	2020-04-27	0	1	5.37923614846692	5.37923614846692	41	32.1428571428571	115.251347586789	4.295833591	Monday	5577	81	49	2020-03-31	2020-03-11	2020-05-17	2020-03-18	76	96	29	89	1	1	1	1	0	1	0	1
Bent, Colorado, US	8011	Colorado	2020-06-16	2020-03-26	2020-04-27	0	1	5.37923614846692	5.37923614846692	28	32	115.251347586789	4.295833591	Tuesday	5577	82	50	2020-03-31	2020-03-11	2020-05-17	2020-03-18	77	97	30	90	1	1	1	1	0	1	0	1
Bent, Colorado, US	8011	Colorado	2020-06-17	2020-03-26	2020-04-27	0	1	5.37923614846692	5.37923614846692	28	31.4285714285714	115.251347586789	4.295833591	Wednesday	5577	83	51	2020-03-31	2020-03-11	2020-05-17	2020-03-18	78	98	31	91	1	1	1	1	0	1	0	1
Bent, Colorado, US	8011	Colorado	2020-06-18	2020-03-26	2020-04-27	0	1	5.37923614846692	5.37923614846692	30	32.4285714285714	115.251347586789	4.295833591	Thursday	5577	84	52	2020-03-31	2020-03-11	2020-05-17	2020-03-18	79	99	32	92	1	1	1	1	0	1	0	1
Bent, Colorado, US	8011	Colorado	2020-06-19	2020-03-26	2020-04-27	0	1	5.37923614846692	5.37923614846692	32	32.8571428571429	115.251347586789	4.295833591	Friday	5577	85	53	2020-03-31	2020-03-11	2020-05-17	2020-03-18	80	100	33	93	1	1	1	1	0	1	0	1
Bent, Colorado, US	8011	Colorado	2020-06-20	2020-03-26	2020-04-27	0	1	5.37923614846692	5.37923614846692	34	33.5714285714286	115.251347586789	4.295833591	Saturday	5577	86	54	2020-03-31	2020-03-11	2020-05-17	2020-03-18	81	101	34	94	1	1	1	1	0	1	0	1
Bent, Colorado, US	8011	Colorado	2020-06-21	2020-03-26	2020-04-27	0	1	5.37923614846692	5.37923614846692	38	33	115.251347586789	4.295833591	Sunday	5577	87	55	2020-03-31	2020-03-11	2020-05-17	2020-03-18	82	102	35	95	1	1	1	1	0	1	0	1
Bent, Colorado, US	8011	Colorado	2020-06-22	2020-03-26	2020-04-27	0	1	7.17231486462256	5.63539025077487	29	31.2857142857143	115.251347586789	4.295833591	Monday	5577	88	56	2020-03-31	2020-03-11	2020-05-17	2020-03-18	83	103	36	96	1	1	1	1	0	1	0	1
Bent, Colorado, US	8011	Colorado	2020-06-23	2020-03-26	2020-04-27	0	1	7.17231486462256	5.89154435308281	34	32.1428571428571	115.251347586789	4.295833591	Tuesday	5577	89	57	2020-03-31	2020-03-11	2020-05-17	2020-03-18	84	104	37	97	1	1	1	1	0	1	0	1
Bent, Colorado, US	8011	Colorado	2020-06-24	2020-03-26	2020-04-27	0	1	7.17231486462256	6.14769845539076	36	33.2857142857143	115.251347586789	4.295833591	Wednesday	5577	90	58	2020-03-31	2020-03-11	2020-05-17	2020-03-18	85	105	38	98	1	1	1	1	0	1	0	1
Bent, Colorado, US	8011	Colorado	2020-06-25	2020-03-26	2020-04-27	0	1	7.17231486462256	6.40385255769871	38	34.4285714285714	115.251347586789	4.295833591	Thursday	5577	91	59	2020-03-31	2020-03-11	2020-05-17	2020-03-18	86	106	39	99	1	1	1	1	0	1	0	1
Bent, Colorado, US	8011	Colorado	2020-06-26	2020-03-26	2020-04-27	0	1	7.17231486462256	6.66000666000666	40	35.5714285714286	115.251347586789	4.295833591	Friday	5577	92	60	2020-03-31	2020-03-11	2020-05-17	2020-03-18	87	107	40	100	1	1	1	1	0	1	0	1
Bent, Colorado, US	8011	Colorado	2020-06-27	2020-03-26	2020-04-27	0	1	7.17231486462256	6.91616076231461	38	36.1428571428571	115.251347586789	4.295833591	Saturday	5577	93	61	2020-03-31	2020-03-11	2020-05-17	2020-03-18	88	108	41	101	1	1	1	1	0	1	0	1
Bent, Colorado, US	8011	Colorado	2020-06-28	2020-03-26	2020-04-27	0	1	7.17231486462256	7.17231486462256	45	37.1428571428571	115.251347586789	4.295833591	Sunday	5577	94	62	2020-03-31	2020-03-11	2020-05-17	2020-03-18	89	109	42	102	1	1	1	1	0	1	0	1
Bent, Colorado, US	8011	Colorado	2020-06-29	2020-03-26	2020-04-27	0	1	7.17231486462256	7.17231486462256	37	38.2857142857143	115.251347586789	4.295833591	Monday	5577	95	63	2020-03-31	2020-03-11	2020-05-17	2020-03-18	90	110	43	103	1	1	1	1	0	1	0	1
Bent, Colorado, US	8011	Colorado	2020-06-30	2020-03-26	2020-04-27	0	1	7.17231486462256	7.17231486462256	27	37.2857142857143	115.251347586789	4.295833591	Tuesday	5577	96	64	2020-03-31	2020-03-11	2020-05-17	2020-03-18	91	111	44	104	1	1	1	1	0	1	0	1
Bent, Colorado, US	8011	Colorado	2020-07-01	2020-03-26	2020-04-27	0	1	7.17231486462256	7.17231486462256	29	36.2857142857143	115.251347586789	4.295833591	Wednesday	5577	97	65	2020-03-31	2020-03-11	2020-05-17	2020-03-18	92	112	45	105	1	1	1	1	0	1	0	1
Bent, Colorado, US	8011	Colorado	2020-07-02	2020-03-26	2020-04-27	0	1	7.17231486462256	7.17231486462256	28	34.8571428571429	115.251347586789	4.295833591	Thursday	5577	98	66	2020-03-31	2020-03-11	2020-05-17	2020-03-18	93	113	46	106	1	1	1	1	0	1	0	1
Bent, Colorado, US	8011	Colorado	2020-07-03	2020-03-26	2020-04-27	0	1	8.9653935807782	7.42846896693051	33	33.8571428571429	115.251347586789	4.295833591	Friday	5577	99	67	2020-03-31	2020-03-11	2020-05-17	2020-03-18	94	114	47	107	1	1	1	1	0	1	0	1
Bent, Colorado, US	8011	Colorado	2020-07-04	2020-03-26	2020-04-27	0	1	8.9653935807782	7.68462306923845	34	33.2857142857143	115.251347586789	4.295833591	Saturday	5577	100	68	2020-03-31	2020-03-11	2020-05-17	2020-03-18	95	115	48	108	1	1	1	1	0	1	0	1
Bent, Colorado, US	8011	Colorado	2020-07-05	2020-03-26	2020-04-27	0	1	8.9653935807782	7.9407771715464	36	32	115.251347586789	4.295833591	Sunday	5577	101	69	2020-03-31	2020-03-11	2020-05-17	2020-03-18	96	116	49	109	1	1	1	1	0	1	0	1
Benton, Indiana, US	18007	Indiana	2020-03-01	2020-03-25	2020-05-18	1	0	0	87.9586199908188	33	32.2857142857143	100.497383872717	21.78547858	Sunday	8748	-24	-78	2020-03-30	2020-03-10	2020-06-07	2020-04-08	-29	-9	-98	-38	0	0	0	0	1	0	1	0
Benton, Indiana, US	18007	Indiana	2020-03-02	2020-03-25	2020-05-18	1	0	0	74.0230103885031	16	29.7142857142857	100.497383872717	21.78547858	Monday	8748	-23	-77	2020-03-30	2020-03-10	2020-06-07	2020-04-08	-28	-8	-97	-37	0	0	0	0	1	0	1	0
Benton, Indiana, US	18007	Indiana	2020-03-03	2020-03-25	2020-05-18	1	0	0	59.9389862880357	11	27.2857142857143	100.497383872717	21.78547858	Tuesday	8748	-22	-76	2020-03-30	2020-03-10	2020-06-07	2020-04-08	-27	-7	-96	-36	0	0	0	0	1	0	1	0
Benton, Indiana, US	18007	Indiana	2020-03-04	2020-03-25	2020-05-18	1	0	0	45.435307399691	13	25.8571428571429	100.497383872717	21.78547858	Wednesday	8748	-21	-75	2020-03-30	2020-03-10	2020-06-07	2020-04-08	-26	-6	-95	-35	0	0	0	0	1	0	1	0
Benton, Indiana, US	18007	Indiana	2020-03-05	2020-03-25	2020-05-18	1	0	0	30.5068559821534	13	23.8571428571429	100.497383872717	21.78547858	Thursday	8748	-20	-74	2020-03-30	2020-03-10	2020-06-07	2020-04-08	-25	-5	-94	-34	0	0	0	0	1	0	1	0
Benton, Indiana, US	18007	Indiana	2020-03-06	2020-03-25	2020-05-18	1	0	0	15.3532239467305	13	20.4285714285714	100.497383872717	21.78547858	Friday	8748	-19	-73	2020-03-30	2020-03-10	2020-06-07	2020-04-08	-24	-4	-93	-33	0	0	0	0	1	0	1	0
Benton, Indiana, US	18007	Indiana	2020-03-07	2020-03-25	2020-05-18	1	0	0	0	25	17.7142857142857	100.497383872717	21.78547858	Saturday	8748	-18	-72	2020-03-30	2020-03-10	2020-06-07	2020-04-08	-23	-3	-92	-32	0	0	0	0	1	0	1	0
Benton, Indiana, US	18007	Indiana	2020-03-08	2020-03-25	2020-05-18	1	0	0	0	45	19.4285714285714	100.497383872717	21.78547858	Sunday	8748	-17	-71	2020-03-30	2020-03-10	2020-06-07	2020-04-08	-22	-2	-91	-31	0	0	0	0	1	0	1	0
Benton, Indiana, US	18007	Indiana	2020-03-09	2020-03-25	2020-05-18	1	0	0	0	15	19.2857142857143	100.497383872717	21.78547858	Monday	8748	-16	-70	2020-03-30	2020-03-10	2020-06-07	2020-04-08	-21	-1	-90	-30	0	0	0	0	1	0	1	0
Benton, Indiana, US	18007	Indiana	2020-03-10	2020-03-25	2020-05-18	1	0	0	0	16	20	100.497383872717	21.78547858	Tuesday	8748	-15	-69	2020-03-30	2020-03-10	2020-06-07	2020-04-08	-20	0	-89	-29	0	0	0	0	1	0	1	0
Benton, Indiana, US	18007	Indiana	2020-03-11	2020-03-25	2020-05-18	1	0	0	0	17	20.5714285714286	100.497383872717	21.78547858	Wednesday	8748	-14	-68	2020-03-30	2020-03-10	2020-06-07	2020-04-08	-19	1	-88	-28	0	1	0	0	1	0	1	1
Benton, Indiana, US	18007	Indiana	2020-03-12	2020-03-25	2020-05-18	1	0	0	0	13	20.5714285714286	100.497383872717	21.78547858	Thursday	8748	-13	-67	2020-03-30	2020-03-10	2020-06-07	2020-04-08	-18	2	-87	-27	0	1	0	0	1	0	1	1
Benton, Indiana, US	18007	Indiana	2020-03-13	2020-03-25	2020-05-18	1	0	0	0	11	20.2857142857143	100.497383872717	21.78547858	Friday	8748	-12	-66	2020-03-30	2020-03-10	2020-06-07	2020-04-08	-17	3	-86	-26	0	1	0	0	1	0	1	1
Benton, Indiana, US	18007	Indiana	2020-03-14	2020-03-25	2020-05-18	1	0	0	0	33	21.4285714285714	100.497383872717	21.78547858	Saturday	8748	-11	-65	2020-03-30	2020-03-10	2020-06-07	2020-04-08	-16	4	-85	-25	0	1	0	0	1	0	1	1
Benton, Indiana, US	18007	Indiana	2020-03-15	2020-03-25	2020-05-18	1	0	0	0	60	23.5714285714286	100.497383872717	21.78547858	Sunday	8748	-10	-64	2020-03-30	2020-03-10	2020-06-07	2020-04-08	-15	5	-84	-24	0	1	0	0	1	0	1	1
Benton, Indiana, US	18007	Indiana	2020-03-16	2020-03-25	2020-05-18	1	0	0	0	21	24.4285714285714	100.497383872717	21.78547858	Monday	8748	-9	-63	2020-03-30	2020-03-10	2020-06-07	2020-04-08	-14	6	-83	-23	0	1	0	0	1	0	1	1
Benton, Indiana, US	18007	Indiana	2020-03-17	2020-03-25	2020-05-18	1	0	0	0	21	25.1428571428571	100.497383872717	21.78547858	Tuesday	8748	-8	-62	2020-03-30	2020-03-10	2020-06-07	2020-04-08	-13	7	-82	-22	0	1	0	0	1	0	1	1
Benton, Indiana, US	18007	Indiana	2020-03-18	2020-03-25	2020-05-18	1	0	0	0	23	26	100.497383872717	21.78547858	Wednesday	8748	-7	-61	2020-03-30	2020-03-10	2020-06-07	2020-04-08	-12	8	-81	-21	0	1	0	0	1	0	1	1
Benton, Indiana, US	18007	Indiana	2020-03-19	2020-03-25	2020-05-18	1	0	0	0	26	27.8571428571429	100.497383872717	21.78547858	Thursday	8748	-6	-60	2020-03-30	2020-03-10	2020-06-07	2020-04-08	-11	9	-80	-20	0	1	0	0	1	0	1	1
Benton, Indiana, US	18007	Indiana	2020-03-20	2020-03-25	2020-05-18	1	0	0	0	28	30.2857142857143	100.497383872717	21.78547858	Friday	8748	-5	-59	2020-03-30	2020-03-10	2020-06-07	2020-04-08	-10	10	-79	-19	0	1	0	0	1	0	1	1
Benton, Indiana, US	18007	Indiana	2020-03-21	2020-03-25	2020-05-18	1	0	0	0	58	33.8571428571429	100.497383872717	21.78547858	Saturday	8748	-4	-58	2020-03-30	2020-03-10	2020-06-07	2020-04-08	-9	11	-78	-18	0	1	0	0	1	0	1	1
Benton, Indiana, US	18007	Indiana	2020-03-22	2020-03-25	2020-05-18	1	0	0	0	77	36.2857142857143	100.497383872717	21.78547858	Sunday	8748	-3	-57	2020-03-30	2020-03-10	2020-06-07	2020-04-08	-8	12	-77	-17	0	1	0	0	1	0	1	1
Benton, Indiana, US	18007	Indiana	2020-03-23	2020-03-25	2020-05-18	1	0	0	0	42	39.2857142857143	100.497383872717	21.78547858	Monday	8748	-2	-56	2020-03-30	2020-03-10	2020-06-07	2020-04-08	-7	13	-76	-16	0	1	0	0	1	0	1	1
Benton, Indiana, US	18007	Indiana	2020-03-24	2020-03-25	2020-05-18	1	0	0	0	41	42.1428571428571	100.497383872717	21.78547858	Tuesday	8748	-1	-55	2020-03-30	2020-03-10	2020-06-07	2020-04-08	-6	14	-75	-15	0	1	0	0	1	0	1	1
Benton, Indiana, US	18007	Indiana	2020-03-25	2020-03-25	2020-05-18	1	0	0	0	42	44.8571428571429	100.497383872717	21.78547858	Wednesday	8748	0	-54	2020-03-30	2020-03-10	2020-06-07	2020-04-08	-5	15	-74	-14	0	1	0	0	1	0	1	1
Benton, Indiana, US	18007	Indiana	2020-03-26	2020-03-25	2020-05-18	1	1	0	0	54	48.8571428571429	100.497383872717	21.78547858	Thursday	8748	1	-53	2020-03-30	2020-03-10	2020-06-07	2020-04-08	-4	16	-73	-13	0	1	0	0	1	0	1	1
Benton, Indiana, US	18007	Indiana	2020-03-27	2020-03-25	2020-05-18	1	1	0	0	44	51.1428571428571	100.497383872717	21.78547858	Friday	8748	2	-52	2020-03-30	2020-03-10	2020-06-07	2020-04-08	-3	17	-72	-12	0	1	0	0	1	0	1	1
Benton, Indiana, US	18007	Indiana	2020-03-28	2020-03-25	2020-05-18	1	1	0	0	61	51.5714285714286	100.497383872717	21.78547858	Saturday	8748	3	-51	2020-03-30	2020-03-10	2020-06-07	2020-04-08	-2	18	-71	-11	0	1	0	0	1	0	1	1
Benton, Indiana, US	18007	Indiana	2020-03-29	2020-03-25	2020-05-18	1	1	0	0	74	51.1428571428571	100.497383872717	21.78547858	Sunday	8748	4	-50	2020-03-30	2020-03-10	2020-06-07	2020-04-08	-1	19	-70	-10	0	1	0	0	1	0	1	1
Benton, Indiana, US	18007	Indiana	2020-03-30	2020-03-25	2020-05-18	1	1	0	0	39	50.7142857142857	100.497383872717	21.78547858	Monday	8748	5	-49	2020-03-30	2020-03-10	2020-06-07	2020-04-08	0	20	-69	-9	0	1	0	0	1	0	1	1
Benton, Indiana, US	18007	Indiana	2020-03-31	2020-03-25	2020-05-18	1	1	0	0	36	50	100.497383872717	21.78547858	Tuesday	8748	6	-48	2020-03-30	2020-03-10	2020-06-07	2020-04-08	1	21	-68	-8	1	1	0	0	1	1	1	1
Benton, Indiana, US	18007	Indiana	2020-04-01	2020-03-25	2020-05-18	1	1	1.14311842706904	0.163302632438435	47	50.7142857142857	100.497383872717	21.78547858	Wednesday	8748	7	-47	2020-03-30	2020-03-10	2020-06-07	2020-04-08	2	22	-67	-7	1	1	0	0	1	1	1	1
Benton, Indiana, US	18007	Indiana	2020-04-02	2020-03-25	2020-05-18	1	1	0	0.163302632438435	38	48.4285714285714	100.497383872717	21.78547858	Thursday	8748	8	-46	2020-03-30	2020-03-10	2020-06-07	2020-04-08	3	23	-66	-6	1	1	0	0	1	1	1	1
Benton, Indiana, US	18007	Indiana	2020-04-03	2020-03-25	2020-05-18	1	1	0	0.163302632438435	30	46.4285714285714	100.497383872717	21.78547858	Friday	8748	9	-45	2020-03-30	2020-03-10	2020-06-07	2020-04-08	4	24	-65	-5	1	1	0	0	1	1	1	1
Benton, Indiana, US	18007	Indiana	2020-04-04	2020-03-25	2020-05-18	1	1	0	0.163302632438435	68	47.4285714285714	100.497383872717	21.78547858	Saturday	8748	10	-44	2020-03-30	2020-03-10	2020-06-07	2020-04-08	5	25	-64	-4	1	1	0	0	1	1	1	1
Benton, Indiana, US	18007	Indiana	2020-04-05	2020-03-25	2020-05-18	1	1	0	0.163302632438435	64	46	100.497383872717	21.78547858	Sunday	8748	11	-43	2020-03-30	2020-03-10	2020-06-07	2020-04-08	6	26	-63	-3	1	1	0	0	1	1	1	1
Benton, Indiana, US	18007	Indiana	2020-04-06	2020-03-25	2020-05-18	1	1	0	0.163302632438435	45	46.8571428571429	100.497383872717	21.78547858	Monday	8748	12	-42	2020-03-30	2020-03-10	2020-06-07	2020-04-08	7	27	-62	-2	1	1	0	0	1	1	1	1
Benton, Indiana, US	18007	Indiana	2020-04-07	2020-03-25	2020-05-18	1	1	0	0.163302632438435	29	45.8571428571429	100.497383872717	21.78547858	Tuesday	8748	13	-41	2020-03-30	2020-03-10	2020-06-07	2020-04-08	8	28	-61	-1	1	1	0	0	1	1	1	1
Benton, Indiana, US	18007	Indiana	2020-04-08	2020-03-25	2020-05-18	1	1	0	0	40	44.8571428571429	100.497383872717	21.78547858	Wednesday	8748	14	-40	2020-03-30	2020-03-10	2020-06-07	2020-04-08	9	29	-60	0	1	1	0	0	1	1	0	1
Benton, Indiana, US	18007	Indiana	2020-04-09	2020-03-25	2020-05-18	1	1	0	0	46	46	100.497383872717	21.78547858	Thursday	8748	15	-39	2020-03-30	2020-03-10	2020-06-07	2020-04-08	10	30	-59	1	1	1	0	1	1	1	0	1
Benton, Indiana, US	18007	Indiana	2020-04-10	2020-03-25	2020-05-18	1	1	0	0	37	47	100.497383872717	21.78547858	Friday	8748	16	-38	2020-03-30	2020-03-10	2020-06-07	2020-04-08	11	31	-58	2	1	1	0	1	1	1	0	1
Benton, Indiana, US	18007	Indiana	2020-04-11	2020-03-25	2020-05-18	1	1	0	0	49	44.2857142857143	100.497383872717	21.78547858	Saturday	8748	17	-37	2020-03-30	2020-03-10	2020-06-07	2020-04-08	12	32	-57	3	1	1	0	1	1	1	0	1
Benton, Indiana, US	18007	Indiana	2020-04-12	2020-03-25	2020-05-18	1	1	2.28623685413809	0.32660526487687	74	45.7142857142857	100.497383872717	21.78547858	Sunday	8748	18	-36	2020-03-30	2020-03-10	2020-06-07	2020-04-08	13	33	-56	4	1	1	0	1	1	1	0	1
Benton, Indiana, US	18007	Indiana	2020-04-13	2020-03-25	2020-05-18	1	1	2.28623685413809	0.653210529753739	37	44.5714285714286	100.497383872717	21.78547858	Monday	8748	19	-35	2020-03-30	2020-03-10	2020-06-07	2020-04-08	14	34	-55	5	1	1	0	1	1	1	0	1
Benton, Indiana, US	18007	Indiana	2020-04-14	2020-03-25	2020-05-18	1	1	2.28623685413809	0.979815794630609	39	46	100.497383872717	21.78547858	Tuesday	8748	20	-34	2020-03-30	2020-03-10	2020-06-07	2020-04-08	15	35	-54	6	1	1	0	1	1	1	0	1
Benton, Indiana, US	18007	Indiana	2020-04-15	2020-03-25	2020-05-18	1	1	3.42935528120713	1.46972369194591	34	45.1428571428571	100.497383872717	21.78547858	Wednesday	8748	21	-33	2020-03-30	2020-03-10	2020-06-07	2020-04-08	16	36	-53	7	1	1	0	1	1	1	0	1
Benton, Indiana, US	18007	Indiana	2020-04-16	2020-03-25	2020-05-18	1	1	4.57247370827618	2.12293422169965	42	44.5714285714286	100.497383872717	21.78547858	Thursday	8748	22	-32	2020-03-30	2020-03-10	2020-06-07	2020-04-08	17	37	-52	8	1	1	0	1	1	1	0	1
Benton, Indiana, US	18007	Indiana	2020-04-17	2020-03-25	2020-05-18	1	1	4.57247370827618	2.77614475145339	39	44.8571428571429	100.497383872717	21.78547858	Friday	8748	23	-31	2020-03-30	2020-03-10	2020-06-07	2020-04-08	18	38	-51	9	1	1	0	1	1	1	0	1
Benton, Indiana, US	18007	Indiana	2020-04-18	2020-03-25	2020-05-18	1	1	4.57247370827618	3.42935528120713	48	44.7142857142857	100.497383872717	21.78547858	Saturday	8748	24	-30	2020-03-30	2020-03-10	2020-06-07	2020-04-08	19	39	-50	10	1	1	0	1	1	1	0	1
Benton, Indiana, US	18007	Indiana	2020-04-19	2020-03-25	2020-05-18	1	1	4.57247370827618	3.755960546084	51	41.4285714285714	100.497383872717	21.78547858	Sunday	8748	25	-29	2020-03-30	2020-03-10	2020-06-07	2020-04-08	20	40	-49	11	1	1	0	1	1	1	0	1
Benton, Indiana, US	18007	Indiana	2020-04-20	2020-03-25	2020-05-18	1	1	4.57247370827618	4.08256581096087	22	39.2857142857143	100.497383872717	21.78547858	Monday	8748	26	-28	2020-03-30	2020-03-10	2020-06-07	2020-04-08	21	41	-48	12	1	1	0	1	1	1	0	1
Benton, Indiana, US	18007	Indiana	2020-04-21	2020-03-25	2020-05-18	1	1	4.57247370827618	4.40917107583774	25	37.2857142857143	100.497383872717	21.78547858	Tuesday	8748	27	-27	2020-03-30	2020-03-10	2020-06-07	2020-04-08	22	42	-47	13	1	1	0	1	1	1	0	1
Benton, Indiana, US	18007	Indiana	2020-04-22	2020-03-25	2020-05-18	1	1	4.57247370827618	4.57247370827618	22	35.5714285714286	100.497383872717	21.78547858	Wednesday	8748	28	-26	2020-03-30	2020-03-10	2020-06-07	2020-04-08	23	43	-46	14	1	1	0	1	1	1	0	1
Benton, Indiana, US	18007	Indiana	2020-04-23	2020-03-25	2020-05-18	1	1	6.85871056241427	4.89907897315305	38	35	100.497383872717	21.78547858	Thursday	8748	29	-25	2020-03-30	2020-03-10	2020-06-07	2020-04-08	24	44	-45	15	1	1	0	1	1	1	0	1
Benton, Indiana, US	18007	Indiana	2020-04-24	2020-03-25	2020-05-18	1	1	5.71559213534522	5.06238160559148	24	32.8571428571429	100.497383872717	21.78547858	Friday	8748	30	-24	2020-03-30	2020-03-10	2020-06-07	2020-04-08	25	45	-44	16	1	1	0	1	1	1	0	1
Benton, Indiana, US	18007	Indiana	2020-04-25	2020-03-25	2020-05-18	1	1	6.85871056241427	5.38898687046835	42	32	100.497383872717	21.78547858	Saturday	8748	31	-23	2020-03-30	2020-03-10	2020-06-07	2020-04-08	26	46	-43	17	1	1	0	1	1	1	0	1
Benton, Indiana, US	18007	Indiana	2020-04-26	2020-03-25	2020-05-18	1	1	6.85871056241427	5.71559213534522	59	33.1428571428571	100.497383872717	21.78547858	Sunday	8748	32	-22	2020-03-30	2020-03-10	2020-06-07	2020-04-08	27	47	-42	18	1	1	0	1	1	1	0	1
Benton, Indiana, US	18007	Indiana	2020-04-27	2020-03-25	2020-05-18	1	1	6.85871056241427	6.04219740022209	25	33.5714285714286	100.497383872717	21.78547858	Monday	8748	33	-21	2020-03-30	2020-03-10	2020-06-07	2020-04-08	28	48	-41	19	1	1	0	1	1	1	0	1
Benton, Indiana, US	18007	Indiana	2020-04-28	2020-03-25	2020-05-18	1	1	8.00182898948331	6.5321052975374	25	33.5714285714286	100.497383872717	21.78547858	Tuesday	8748	34	-20	2020-03-30	2020-03-10	2020-06-07	2020-04-08	29	49	-40	20	1	1	0	1	1	1	0	1
Benton, Indiana, US	18007	Indiana	2020-04-29	2020-03-25	2020-05-18	1	1	9.14494741655235	7.18531582729114	35	35.4285714285714	100.497383872717	21.78547858	Wednesday	8748	35	-19	2020-03-30	2020-03-10	2020-06-07	2020-04-08	30	50	-39	21	1	1	0	1	1	1	0	1
Benton, Indiana, US	18007	Indiana	2020-04-30	2020-03-25	2020-05-18	1	1	9.14494741655235	7.511921092168	30	34.2857142857143	100.497383872717	21.78547858	Thursday	8748	36	-18	2020-03-30	2020-03-10	2020-06-07	2020-04-08	31	51	-38	22	1	1	0	1	1	1	0	1
Benton, Indiana, US	18007	Indiana	2020-05-01	2020-03-25	2020-05-18	1	1	9.14494741655235	8.00182898948331	9	32.1428571428571	100.497383872717	21.78547858	Friday	8748	37	-17	2020-03-30	2020-03-10	2020-06-07	2020-04-08	32	52	-37	23	1	1	0	1	1	1	0	1
Benton, Indiana, US	18007	Indiana	2020-05-02	2020-03-25	2020-05-18	1	1	10.2880658436214	8.49173688679861	23	29.4285714285714	100.497383872717	21.78547858	Saturday	8748	38	-16	2020-03-30	2020-03-10	2020-06-07	2020-04-08	33	53	-36	24	1	1	0	1	1	1	0	1
Benton, Indiana, US	18007	Indiana	2020-05-03	2020-03-25	2020-05-18	1	1	12.5743026977595	9.30825004899079	52	28.4285714285714	100.497383872717	21.78547858	Sunday	8748	39	-15	2020-03-30	2020-03-10	2020-06-07	2020-04-08	34	54	-35	25	1	1	0	1	1	1	0	1
Benton, Indiana, US	18007	Indiana	2020-05-04	2020-03-25	2020-05-18	1	1	12.5743026977595	10.124763211183	27	28.7142857142857	100.497383872717	21.78547858	Monday	8748	40	-14	2020-03-30	2020-03-10	2020-06-07	2020-04-08	35	55	-34	26	1	1	0	1	1	1	0	1
Benton, Indiana, US	18007	Indiana	2020-05-05	2020-03-25	2020-05-18	1	1	11.4311842706904	10.6146711084983	24	28.5714285714286	100.497383872717	21.78547858	Tuesday	8748	41	-13	2020-03-30	2020-03-10	2020-06-07	2020-04-08	36	56	-33	27	1	1	0	1	1	1	0	1
Benton, Indiana, US	18007	Indiana	2020-05-06	2020-03-25	2020-05-18	1	1	11.4311842706904	10.9412763733751	18	26.1428571428571	100.497383872717	21.78547858	Wednesday	8748	42	-12	2020-03-30	2020-03-10	2020-06-07	2020-04-08	37	57	-32	28	1	1	0	1	1	1	0	1
Benton, Indiana, US	18007	Indiana	2020-05-07	2020-03-25	2020-05-18	1	1	13.7174211248285	11.5944869031289	23	25.1428571428571	100.497383872717	21.78547858	Thursday	8748	43	-11	2020-03-30	2020-03-10	2020-06-07	2020-04-08	38	58	-31	29	1	1	0	1	1	1	0	1
Benton, Indiana, US	18007	Indiana	2020-05-08	2020-03-25	2020-05-18	1	1	13.7174211248285	12.2476974328826	20	26.7142857142857	100.497383872717	21.78547858	Friday	8748	44	-10	2020-03-30	2020-03-10	2020-06-07	2020-04-08	39	59	-30	30	1	1	0	1	1	1	0	1
Benton, Indiana, US	18007	Indiana	2020-05-09	2020-03-25	2020-05-18	1	1	13.7174211248285	12.7376053301979	28	27.4285714285714	100.497383872717	21.78547858	Saturday	8748	45	-9	2020-03-30	2020-03-10	2020-06-07	2020-04-08	40	60	-29	31	1	1	0	1	1	1	0	1
Benton, Indiana, US	18007	Indiana	2020-05-10	2020-03-25	2020-05-18	1	1	13.7174211248285	12.9009079626364	47	26.7142857142857	100.497383872717	21.78547858	Sunday	8748	46	-8	2020-03-30	2020-03-10	2020-06-07	2020-04-08	41	61	-28	32	1	1	0	1	1	1	0	1
Benton, Indiana, US	18007	Indiana	2020-05-11	2020-03-25	2020-05-18	1	1	14.8605395518976	13.2275132275132	30	27.1428571428571	100.497383872717	21.78547858	Monday	8748	47	-7	2020-03-30	2020-03-10	2020-06-07	2020-04-08	42	62	-27	33	1	1	0	1	1	1	0	1
Benton, Indiana, US	18007	Indiana	2020-05-12	2020-03-25	2020-05-18	1	1	18.2898948331047	14.2073290221438	22	26.8571428571429	100.497383872717	21.78547858	Tuesday	8748	48	-6	2020-03-30	2020-03-10	2020-06-07	2020-04-08	43	63	-26	34	1	1	0	1	1	1	0	1
Benton, Indiana, US	18007	Indiana	2020-05-13	2020-03-25	2020-05-18	1	1	19.4330132601738	15.3504474492129	19	27	100.497383872717	21.78547858	Wednesday	8748	49	-5	2020-03-30	2020-03-10	2020-06-07	2020-04-08	44	64	-25	35	1	1	0	1	1	1	0	1
Benton, Indiana, US	18007	Indiana	2020-05-14	2020-03-25	2020-05-18	1	1	19.4330132601738	16.1669606114051	23	27	100.497383872717	21.78547858	Thursday	8748	50	-4	2020-03-30	2020-03-10	2020-06-07	2020-04-08	45	65	-24	36	1	1	0	1	1	1	0	1
Benton, Indiana, US	18007	Indiana	2020-05-15	2020-03-25	2020-05-18	1	1	24.0054869684499	17.636684303351	19	26.8571428571429	100.497383872717	21.78547858	Friday	8748	51	-3	2020-03-30	2020-03-10	2020-06-07	2020-04-08	46	66	-23	37	1	1	0	1	1	1	0	1
Benton, Indiana, US	18007	Indiana	2020-05-16	2020-03-25	2020-05-18	1	1	24.0054869684499	19.1064079952969	27	26.7142857142857	100.497383872717	21.78547858	Saturday	8748	52	-2	2020-03-30	2020-03-10	2020-06-07	2020-04-08	47	67	-22	38	1	1	0	1	1	1	0	1
Benton, Indiana, US	18007	Indiana	2020-05-17	2020-03-25	2020-05-18	1	1	24.0054869684499	20.5761316872428	42	26	100.497383872717	21.78547858	Sunday	8748	53	-1	2020-03-30	2020-03-10	2020-06-07	2020-04-08	48	68	-21	39	1	1	0	1	1	1	0	1
Benton, Indiana, US	18007	Indiana	2020-05-18	2020-03-25	2020-05-18	0	1	26.291723822588	22.2091580116271	18	24.2857142857143	100.497383872717	21.78547858	Monday	8748	54	0	2020-03-30	2020-03-10	2020-06-07	2020-04-08	49	69	-20	40	1	1	0	1	1	1	0	1
Benton, Indiana, US	18007	Indiana	2020-05-19	2020-03-25	2020-05-18	0	1	26.291723822588	23.3522764386962	15	23.2857142857143	100.497383872717	21.78547858	Tuesday	8748	55	1	2020-03-30	2020-03-10	2020-06-07	2020-04-08	50	70	-19	41	1	1	0	1	1	1	0	1
Benton, Indiana, US	18007	Indiana	2020-05-20	2020-03-25	2020-05-18	0	1	27.4348422496571	24.4953948657652	20	23.4285714285714	100.497383872717	21.78547858	Wednesday	8748	56	2	2020-03-30	2020-03-10	2020-06-07	2020-04-08	51	71	-18	42	1	1	0	1	1	1	0	1
Benton, Indiana, US	18007	Indiana	2020-05-21	2020-03-25	2020-05-18	0	1	27.4348422496571	25.6385132928343	15	22.2857142857143	100.497383872717	21.78547858	Thursday	8748	57	3	2020-03-30	2020-03-10	2020-06-07	2020-04-08	52	72	-17	43	1	1	0	1	1	1	0	1
Benton, Indiana, US	18007	Indiana	2020-05-22	2020-03-25	2020-05-18	0	1	27.4348422496571	26.1284211901496	17	22	100.497383872717	21.78547858	Friday	8748	58	4	2020-03-30	2020-03-10	2020-06-07	2020-04-08	53	73	-16	44	1	1	0	1	1	1	0	1
Benton, Indiana, US	18007	Indiana	2020-05-23	2020-03-25	2020-05-18	0	1	27.4348422496571	26.6183290874649	25	21.7142857142857	100.497383872717	21.78547858	Saturday	8748	59	5	2020-03-30	2020-03-10	2020-06-07	2020-04-08	54	74	-15	45	1	1	0	1	1	1	0	1
Benton, Indiana, US	18007	Indiana	2020-05-24	2020-03-25	2020-05-18	0	1	27.4348422496571	27.1082369847802	29	19.8571428571429	100.497383872717	21.78547858	Sunday	8748	60	6	2020-03-30	2020-03-10	2020-06-07	2020-04-08	55	75	-14	46	1	1	0	1	1	1	0	1
Benton, Indiana, US	18007	Indiana	2020-05-25	2020-03-25	2020-05-18	0	1	28.5779606767261	27.4348422496571	28	21.2857142857143	100.497383872717	21.78547858	Monday	8748	61	7	2020-03-30	2020-03-10	2020-06-07	2020-04-08	56	76	-13	47	1	1	0	1	1	1	0	1
Benton, Indiana, US	18007	Indiana	2020-05-26	2020-03-25	2020-05-18	0	1	28.5779606767261	27.7614475145339	14	21.1428571428571	100.497383872717	21.78547858	Tuesday	8748	62	8	2020-03-30	2020-03-10	2020-06-07	2020-04-08	57	77	-12	48	1	1	0	1	1	1	0	1
Benton, Indiana, US	18007	Indiana	2020-05-27	2020-03-25	2020-05-18	0	1	28.5779606767261	27.9247501469724	16	20.5714285714286	100.497383872717	21.78547858	Wednesday	8748	63	9	2020-03-30	2020-03-10	2020-06-07	2020-04-08	58	78	-11	49	1	1	0	1	1	1	0	1
Benton, Indiana, US	18007	Indiana	2020-05-28	2020-03-25	2020-05-18	0	1	29.7210791037952	28.2513554118492	15	20.5714285714286	100.497383872717	21.78547858	Thursday	8748	64	10	2020-03-30	2020-03-10	2020-06-07	2020-04-08	59	79	-10	50	1	1	0	1	1	1	0	1
