## Supplementary material for "Differential Impact of Mitigation Policies and Socioeconomic Status on COVID-19 Prevalence and Social Distancing in the United States": data file: df_SAH_policy_on_covid19.csv (part 5 of 62)

Combined_Key	FIPS	Province_State	date	sah_st	sah_end	sah_on	sah_off	cumI	movAvgCumI	social_distancing_index	movAvgSDI	ADI	density	weekday	Population	sah_st_day	sah_end_day	date_prev_sah_st	date_sdi_sah_st	date_prev_sah_end	date_sdi_sah_end	sah_st_day_prev	sah_st_day_sdi	sah_end_day_prev	sah_end_day_sdi	sah_st_day_prev_post	sah_st_day_sdi_post	sah_end_day_prev_post	sah_end_day_sdi_post	sah_on_prev	sah_off_prev	sah_on_sdi	sah_off_sdi
Benton, Indiana, US	18007	Indiana	2020-05-29	2020-03-25	2020-05-18	0	1	34.2935528120713	29.2311712064798	17	20.5714285714286	100.497383872717	21.78547858	Friday	8748	65	11	2020-03-30	2020-03-10	2020-06-07	2020-04-08	60	80	-9	51	1	1	0	1	1	1	0	1
Benton, Indiana, US	18007	Indiana	2020-05-30	2020-03-25	2020-05-18	0	1	34.2935528120713	30.2109870011105	19	19.7142857142857	100.497383872717	21.78547858	Saturday	8748	66	12	2020-03-30	2020-03-10	2020-06-07	2020-04-08	61	81	-8	52	1	1	0	1	1	1	0	1
Benton, Indiana, US	18007	Indiana	2020-05-31	2020-03-25	2020-05-18	0	1	34.2935528120713	31.1908027957411	31	20	100.497383872717	21.78547858	Sunday	8748	67	13	2020-03-30	2020-03-10	2020-06-07	2020-04-08	62	82	-7	53	1	1	0	1	1	1	0	1
Benton, Indiana, US	18007	Indiana	2020-06-01	2020-03-25	2020-05-18	0	1	35.4366712391404	32.1706185903717	23	19.2857142857143	100.497383872717	21.78547858	Monday	8748	68	14	2020-03-30	2020-03-10	2020-06-07	2020-04-08	63	83	-6	54	1	1	0	1	1	1	0	1
Benton, Indiana, US	18007	Indiana	2020-06-02	2020-03-25	2020-05-18	0	1	36.5797896662094	33.3137370174407	17	19.7142857142857	100.497383872717	21.78547858	Tuesday	8748	69	15	2020-03-30	2020-03-10	2020-06-07	2020-04-08	64	84	-5	55	1	1	0	1	1	1	0	1
Benton, Indiana, US	18007	Indiana	2020-06-03	2020-03-25	2020-05-18	0	1	36.5797896662094	34.4568554445098	17	19.8571428571429	100.497383872717	21.78547858	Wednesday	8748	70	16	2020-03-30	2020-03-10	2020-06-07	2020-04-08	65	85	-4	56	1	1	0	1	1	1	0	1
Benton, Indiana, US	18007	Indiana	2020-06-04	2020-03-25	2020-05-18	0	1	36.5797896662094	35.4366712391404	12	19.4285714285714	100.497383872717	21.78547858	Thursday	8748	71	17	2020-03-30	2020-03-10	2020-06-07	2020-04-08	66	86	-3	57	1	1	0	1	1	1	0	1
Benton, Indiana, US	18007	Indiana	2020-06-05	2020-03-25	2020-05-18	0	1	36.5797896662094	35.7632765040172	8	18.1428571428571	100.497383872717	21.78547858	Friday	8748	72	18	2020-03-30	2020-03-10	2020-06-07	2020-04-08	67	87	-2	58	1	1	0	1	1	1	0	1
Benton, Indiana, US	18007	Indiana	2020-06-06	2020-03-25	2020-05-18	0	1	36.5797896662094	36.0898817688941	20	18.2857142857143	100.497383872717	21.78547858	Saturday	8748	73	19	2020-03-30	2020-03-10	2020-06-07	2020-04-08	68	88	-1	59	1	1	0	1	1	1	0	1
Benton, Indiana, US	18007	Indiana	2020-06-07	2020-03-25	2020-05-18	0	1	36.5797896662094	36.416487033771	37	19.1428571428571	100.497383872717	21.78547858	Sunday	8748	74	20	2020-03-30	2020-03-10	2020-06-07	2020-04-08	69	89	0	60	1	1	0	1	0	1	0	1
Benton, Indiana, US	18007	Indiana	2020-06-08	2020-03-25	2020-05-18	0	1	37.7229080932785	36.7430922986479	24	19.2857142857143	100.497383872717	21.78547858	Monday	8748	75	21	2020-03-30	2020-03-10	2020-06-07	2020-04-08	70	90	1	61	1	1	1	1	0	1	0	1
Benton, Indiana, US	18007	Indiana	2020-06-09	2020-03-25	2020-05-18	0	1	37.7229080932785	36.9063949310863	17	19.2857142857143	100.497383872717	21.78547858	Tuesday	8748	76	22	2020-03-30	2020-03-10	2020-06-07	2020-04-08	71	91	2	62	1	1	1	1	0	1	0	1
Benton, Indiana, US	18007	Indiana	2020-06-10	2020-03-25	2020-05-18	0	1	37.7229080932785	37.0696975635247	23	20.1428571428571	100.497383872717	21.78547858	Wednesday	8748	77	23	2020-03-30	2020-03-10	2020-06-07	2020-04-08	72	92	3	63	1	1	1	1	0	1	0	1
Benton, Indiana, US	18007	Indiana	2020-06-11	2020-03-25	2020-05-18	0	1	42.2953818015546	37.8862107257169	17	20.8571428571429	100.497383872717	21.78547858	Thursday	8748	78	24	2020-03-30	2020-03-10	2020-06-07	2020-04-08	73	93	4	64	1	1	1	1	0	1	0	1
Benton, Indiana, US	18007	Indiana	2020-06-12	2020-03-25	2020-05-18	0	1	42.2953818015546	38.7027238879091	17	22.1428571428571	100.497383872717	21.78547858	Friday	8748	79	25	2020-03-30	2020-03-10	2020-06-07	2020-04-08	74	94	5	65	1	1	1	1	0	1	0	1
Benton, Indiana, US	18007	Indiana	2020-06-13	2020-03-25	2020-05-18	0	1	42.2953818015546	39.5192370501012	22	22.4285714285714	100.497383872717	21.78547858	Saturday	8748	80	26	2020-03-30	2020-03-10	2020-06-07	2020-04-08	75	95	6	66	1	1	1	1	0	1	0	1
Benton, Indiana, US	18007	Indiana	2020-06-14	2020-03-25	2020-05-18	0	1	42.2953818015546	40.3357502122934	30	21.4285714285714	100.497383872717	21.78547858	Sunday	8748	81	27	2020-03-30	2020-03-10	2020-06-07	2020-04-08	76	96	7	67	1	1	1	1	0	1	0	1
Benton, Indiana, US	18007	Indiana	2020-06-15	2020-03-25	2020-05-18	0	1	42.2953818015546	40.9889607420472	25	21.5714285714286	100.497383872717	21.78547858	Monday	8748	82	28	2020-03-30	2020-03-10	2020-06-07	2020-04-08	77	97	8	68	1	1	1	1	0	1	0	1
Benton, Indiana, US	18007	Indiana	2020-06-16	2020-03-25	2020-05-18	0	1	43.4385002286237	41.8054739042393	24	22.5714285714286	100.497383872717	21.78547858	Tuesday	8748	83	29	2020-03-30	2020-03-10	2020-06-07	2020-04-08	78	98	9	69	1	1	1	1	0	1	0	1
Benton, Indiana, US	18007	Indiana	2020-06-17	2020-03-25	2020-05-18	0	1	42.2953818015546	42.4586844339931	20	22.1428571428571	100.497383872717	21.78547858	Wednesday	8748	84	30	2020-03-30	2020-03-10	2020-06-07	2020-04-08	79	99	10	70	1	1	1	1	0	1	0	1
Benton, Indiana, US	18007	Indiana	2020-06-18	2020-03-25	2020-05-18	0	1	43.4385002286237	42.6219870664315	24	23.1428571428571	100.497383872717	21.78547858	Thursday	8748	85	31	2020-03-30	2020-03-10	2020-06-07	2020-04-08	80	100	11	71	1	1	1	1	0	1	0	1
Benton, Indiana, US	18007	Indiana	2020-06-19	2020-03-25	2020-05-18	0	1	43.4385002286237	42.7852896988699	18	23.2857142857143	100.497383872717	21.78547858	Friday	8748	86	32	2020-03-30	2020-03-10	2020-06-07	2020-04-08	81	101	12	72	1	1	1	1	0	1	0	1
Benton, Indiana, US	18007	Indiana	2020-06-20	2020-03-25	2020-05-18	0	1	44.5816186556927	43.1118949637468	25	23.7142857142857	100.497383872717	21.78547858	Saturday	8748	87	33	2020-03-30	2020-03-10	2020-06-07	2020-04-08	82	102	13	73	1	1	1	1	0	1	0	1
Benton, Indiana, US	18007	Indiana	2020-06-21	2020-03-25	2020-05-18	0	1	46.8678555098308	43.7651054935006	36	24.5714285714286	100.497383872717	21.78547858	Sunday	8748	88	34	2020-03-30	2020-03-10	2020-06-07	2020-04-08	83	103	14	74	1	1	1	1	0	1	0	1
Benton, Indiana, US	18007	Indiana	2020-06-22	2020-03-25	2020-05-18	0	1	49.1540923639689	44.7449212881312	23	24.2857142857143	100.497383872717	21.78547858	Monday	8748	89	35	2020-03-30	2020-03-10	2020-06-07	2020-04-08	84	104	15	75	1	1	1	1	0	1	0	1
Benton, Indiana, US	18007	Indiana	2020-06-23	2020-03-25	2020-05-18	0	1	50.297210791038	45.7247370827618	18	23.4285714285714	100.497383872717	21.78547858	Tuesday	8748	90	36	2020-03-30	2020-03-10	2020-06-07	2020-04-08	85	105	16	76	1	1	1	1	0	1	0	1
Benton, Indiana, US	18007	Indiana	2020-06-24	2020-03-25	2020-05-18	0	1	50.297210791038	46.8678555098308	16	22.8571428571429	100.497383872717	21.78547858	Wednesday	8748	91	37	2020-03-30	2020-03-10	2020-06-07	2020-04-08	86	106	17	77	1	1	1	1	0	1	0	1
Benton, Indiana, US	18007	Indiana	2020-06-25	2020-03-25	2020-05-18	0	1	50.297210791038	47.8476713044614	19	22.1428571428571	100.497383872717	21.78547858	Thursday	8748	92	38	2020-03-30	2020-03-10	2020-06-07	2020-04-08	87	107	18	78	1	1	1	1	0	1	0	1
Benton, Indiana, US	18007	Indiana	2020-06-26	2020-03-25	2020-05-18	0	1	51.440329218107	48.9907897315305	15	21.7142857142857	100.497383872717	21.78547858	Friday	8748	93	39	2020-03-30	2020-03-10	2020-06-07	2020-04-08	88	108	19	79	1	1	1	1	0	1	0	1
Benton, Indiana, US	18007	Indiana	2020-06-27	2020-03-25	2020-05-18	0	1	50.297210791038	49.8073028937226	31	22.5714285714286	100.497383872717	21.78547858	Saturday	8748	94	40	2020-03-30	2020-03-10	2020-06-07	2020-04-08	89	109	20	80	1	1	1	1	0	1	0	1
Benton, Indiana, US	18007	Indiana	2020-06-28	2020-03-25	2020-05-18	0	1	52.583447645176	50.6238160559148	32	22	100.497383872717	21.78547858	Sunday	8748	95	41	2020-03-30	2020-03-10	2020-06-07	2020-04-08	90	110	21	81	1	1	1	1	0	1	0	1
Benton, Indiana, US	18007	Indiana	2020-06-29	2020-03-25	2020-05-18	0	1	52.583447645176	51.1137239532301	39	24.2857142857143	100.497383872717	21.78547858	Monday	8748	96	42	2020-03-30	2020-03-10	2020-06-07	2020-04-08	91	111	22	82	1	1	1	1	0	1	0	1
Benton, Indiana, US	18007	Indiana	2020-06-30	2020-03-25	2020-05-18	0	1	53.7265660722451	51.6036318505454	23	25	100.497383872717	21.78547858	Tuesday	8748	97	43	2020-03-30	2020-03-10	2020-06-07	2020-04-08	92	112	23	83	1	1	1	1	0	1	0	1
Benton, Indiana, US	18007	Indiana	2020-07-01	2020-03-25	2020-05-18	0	1	54.8696844993141	52.2568423802992	19	25.4285714285714	100.497383872717	21.78547858	Wednesday	8748	98	44	2020-03-30	2020-03-10	2020-06-07	2020-04-08	93	113	24	84	1	1	1	1	0	1	0	1
Benton, Indiana, US	18007	Indiana	2020-07-02	2020-03-25	2020-05-18	0	1	54.8696844993141	52.9100529100529	21	25.7142857142857	100.497383872717	21.78547858	Thursday	8748	99	45	2020-03-30	2020-03-10	2020-06-07	2020-04-08	94	114	25	85	1	1	1	1	0	1	0	1
Benton, Indiana, US	18007	Indiana	2020-07-03	2020-03-25	2020-05-18	0	1	54.8696844993141	53.3999608073682	28	27.5714285714286	100.497383872717	21.78547858	Friday	8748	100	46	2020-03-30	2020-03-10	2020-06-07	2020-04-08	95	115	26	86	1	1	1	1	0	1	0	1
Benton, Indiana, US	18007	Indiana	2020-07-04	2020-03-25	2020-05-18	0	1	54.8696844993141	54.053171337122	30	27.4285714285714	100.497383872717	21.78547858	Saturday	8748	101	47	2020-03-30	2020-03-10	2020-06-07	2020-04-08	96	116	27	87	1	1	1	1	0	1	0	1
Benton, Indiana, US	18007	Indiana	2020-07-05	2020-03-25	2020-05-18	0	1	54.8696844993141	54.3797766019988	36	28	100.497383872717	21.78547858	Sunday	8748	102	48	2020-03-30	2020-03-10	2020-06-07	2020-04-08	97	117	28	88	1	1	1	1	0	1	0	1
Benton, Minnesota, US	27009	Minnesota	2020-03-01	2020-03-28	2020-05-18	1	0	0	20.7782079491964	41	25.8571428571429	90.7798689991303	94.1732079	Sunday	40889	-27	-78	2020-04-02	2020-03-13	2020-06-07	2020-04-08	-32	-12	-98	-38	0	0	0	0	1	0	1	0
Benton, Minnesota, US	27009	Minnesota	2020-03-02	2020-03-28	2020-05-18	1	0	0	17.5472801715734	16	24.8571428571429	90.7798689991303	94.1732079	Monday	40889	-26	-77	2020-04-02	2020-03-13	2020-06-07	2020-04-08	-31	-11	-97	-37	0	0	0	0	1	0	1	0
Benton, Minnesota, US	27009	Minnesota	2020-03-03	2020-03-28	2020-05-18	1	0	0	14.260646742612	13	24.4285714285714	90.7798689991303	94.1732079	Tuesday	40889	-25	-76	2020-04-02	2020-03-13	2020-06-07	2020-04-08	-30	-10	-96	-36	0	0	0	0	1	0	1	0
Benton, Minnesota, US	27009	Minnesota	2020-03-04	2020-03-28	2020-05-18	1	0	0	10.8068963596357	12	24.1428571428571	90.7798689991303	94.1732079	Wednesday	40889	-24	-75	2020-04-02	2020-03-13	2020-06-07	2020-04-08	-29	-9	-95	-35	0	0	0	0	1	0	1	0
Benton, Minnesota, US	27009	Minnesota	2020-03-05	2020-03-28	2020-05-18	1	0	0	7.35314597665933	13	22.8571428571429	90.7798689991303	94.1732079	Thursday	40889	-23	-74	2020-04-02	2020-03-13	2020-06-07	2020-04-08	-28	-8	-94	-34	0	0	0	0	1	0	1	0
Benton, Minnesota, US	27009	Minnesota	2020-03-06	2020-03-28	2020-05-18	1	0	0	3.73227863966799	11	20	90.7798689991303	94.1732079	Friday	40889	-22	-73	2020-04-02	2020-03-13	2020-06-07	2020-04-08	-27	-7	-93	-33	0	0	0	0	1	0	1	0
Benton, Minnesota, US	27009	Minnesota	2020-03-07	2020-03-28	2020-05-18	1	0	0	0	22	18.2857142857143	90.7798689991303	94.1732079	Saturday	40889	-21	-72	2020-04-02	2020-03-13	2020-06-07	2020-04-08	-26	-6	-92	-32	0	0	0	0	1	0	1	0
Benton, Minnesota, US	27009	Minnesota	2020-03-08	2020-03-28	2020-05-18	1	0	0	0	35	17.4285714285714	90.7798689991303	94.1732079	Sunday	40889	-20	-71	2020-04-02	2020-03-13	2020-06-07	2020-04-08	-25	-5	-91	-31	0	0	0	0	1	0	1	0
Benton, Minnesota, US	27009	Minnesota	2020-03-09	2020-03-28	2020-05-18	1	0	0	0	11	16.7142857142857	90.7798689991303	94.1732079	Monday	40889	-19	-70	2020-04-02	2020-03-13	2020-06-07	2020-04-08	-24	-4	-90	-30	0	0	0	0	1	0	1	0
Benton, Minnesota, US	27009	Minnesota	2020-03-10	2020-03-28	2020-05-18	1	0	0	0	12	16.5714285714286	90.7798689991303	94.1732079	Tuesday	40889	-18	-69	2020-04-02	2020-03-13	2020-06-07	2020-04-08	-23	-3	-89	-29	0	0	0	0	1	0	1	0
Benton, Minnesota, US	27009	Minnesota	2020-03-11	2020-03-28	2020-05-18	1	0	0	0	12	16.5714285714286	90.7798689991303	94.1732079	Wednesday	40889	-17	-68	2020-04-02	2020-03-13	2020-06-07	2020-04-08	-22	-2	-88	-28	0	0	0	0	1	0	1	0
Benton, Minnesota, US	27009	Minnesota	2020-03-12	2020-03-28	2020-05-18	1	0	0	0	11	16.2857142857143	90.7798689991303	94.1732079	Thursday	40889	-16	-67	2020-04-02	2020-03-13	2020-06-07	2020-04-08	-21	-1	-87	-27	0	0	0	0	1	0	1	0
Benton, Minnesota, US	27009	Minnesota	2020-03-13	2020-03-28	2020-05-18	1	0	0	0	12	16.4285714285714	90.7798689991303	94.1732079	Friday	40889	-15	-66	2020-04-02	2020-03-13	2020-06-07	2020-04-08	-20	0	-86	-26	0	0	0	0	1	0	1	0
Benton, Minnesota, US	27009	Minnesota	2020-03-14	2020-03-28	2020-05-18	1	0	0	0	38	18.7142857142857	90.7798689991303	94.1732079	Saturday	40889	-14	-65	2020-04-02	2020-03-13	2020-06-07	2020-04-08	-19	1	-85	-25	0	1	0	0	1	0	1	1
Benton, Minnesota, US	27009	Minnesota	2020-03-15	2020-03-28	2020-05-18	1	0	0	0	46	20.2857142857143	90.7798689991303	94.1732079	Sunday	40889	-13	-64	2020-04-02	2020-03-13	2020-06-07	2020-04-08	-18	2	-84	-24	0	1	0	0	1	0	1	1
Benton, Minnesota, US	27009	Minnesota	2020-03-16	2020-03-28	2020-05-18	1	0	0.244564552813715	0.0349377932591022	18	21.2857142857143	90.7798689991303	94.1732079	Monday	40889	-12	-63	2020-04-02	2020-03-13	2020-06-07	2020-04-08	-17	3	-83	-23	0	1	0	0	1	0	1	1
Benton, Minnesota, US	27009	Minnesota	2020-03-17	2020-03-28	2020-05-18	1	0	0.244564552813715	0.0698755865182043	25	23.1428571428571	90.7798689991303	94.1732079	Tuesday	40889	-11	-62	2020-04-02	2020-03-13	2020-06-07	2020-04-08	-16	4	-82	-22	0	1	0	0	1	0	1	1
Benton, Minnesota, US	27009	Minnesota	2020-03-18	2020-03-28	2020-05-18	1	0	0.244564552813715	0.104813379777306	32	26	90.7798689991303	94.1732079	Wednesday	40889	-10	-61	2020-04-02	2020-03-13	2020-06-07	2020-04-08	-15	5	-81	-21	0	1	0	0	1	0	1	1
Benton, Minnesota, US	27009	Minnesota	2020-03-19	2020-03-28	2020-05-18	1	0	0.244564552813715	0.139751173036409	36	29.5714285714286	90.7798689991303	94.1732079	Thursday	40889	-9	-60	2020-04-02	2020-03-13	2020-06-07	2020-04-08	-14	6	-80	-20	0	1	0	0	1	0	1	1
Benton, Minnesota, US	27009	Minnesota	2020-03-20	2020-03-28	2020-05-18	1	0	0.244564552813715	0.174688966295511	30	32.1428571428571	90.7798689991303	94.1732079	Friday	40889	-8	-59	2020-04-02	2020-03-13	2020-06-07	2020-04-08	-13	7	-79	-19	0	1	0	0	1	0	1	1
Benton, Minnesota, US	27009	Minnesota	2020-03-21	2020-03-28	2020-05-18	1	0	0.244564552813715	0.209626759554613	52	34.1428571428571	90.7798689991303	94.1732079	Saturday	40889	-7	-58	2020-04-02	2020-03-13	2020-06-07	2020-04-08	-12	8	-78	-18	0	1	0	0	1	0	1	1
Benton, Minnesota, US	27009	Minnesota	2020-03-22	2020-03-28	2020-05-18	1	0	0.244564552813715	0.244564552813715	63	36.5714285714286	90.7798689991303	94.1732079	Sunday	40889	-6	-57	2020-04-02	2020-03-13	2020-06-07	2020-04-08	-11	9	-77	-17	0	1	0	0	1	0	1	1
Benton, Minnesota, US	27009	Minnesota	2020-03-23	2020-03-28	2020-05-18	1	0	0.244564552813715	0.244564552813715	38	39.4285714285714	90.7798689991303	94.1732079	Monday	40889	-5	-56	2020-04-02	2020-03-13	2020-06-07	2020-04-08	-10	10	-76	-16	0	1	0	0	1	0	1	1
Benton, Minnesota, US	27009	Minnesota	2020-03-24	2020-03-28	2020-05-18	1	0	0.244564552813715	0.244564552813715	39	41.4285714285714	90.7798689991303	94.1732079	Tuesday	40889	-4	-55	2020-04-02	2020-03-13	2020-06-07	2020-04-08	-9	11	-75	-15	0	1	0	0	1	0	1	1
Benton, Minnesota, US	27009	Minnesota	2020-03-25	2020-03-28	2020-05-18	1	0	0.244564552813715	0.244564552813715	39	42.4285714285714	90.7798689991303	94.1732079	Wednesday	40889	-3	-54	2020-04-02	2020-03-13	2020-06-07	2020-04-08	-8	12	-74	-14	0	1	0	0	1	0	1	1
Benton, Minnesota, US	27009	Minnesota	2020-03-26	2020-03-28	2020-05-18	1	0	0.244564552813715	0.244564552813715	37	42.5714285714286	90.7798689991303	94.1732079	Thursday	40889	-2	-53	2020-04-02	2020-03-13	2020-06-07	2020-04-08	-7	13	-73	-13	0	1	0	0	1	0	1	1
Benton, Minnesota, US	27009	Minnesota	2020-03-27	2020-03-28	2020-05-18	1	0	0.244564552813715	0.244564552813715	29	42.4285714285714	90.7798689991303	94.1732079	Friday	40889	-1	-52	2020-04-02	2020-03-13	2020-06-07	2020-04-08	-6	14	-72	-12	0	1	0	0	1	0	1	1
Benton, Minnesota, US	27009	Minnesota	2020-03-28	2020-03-28	2020-05-18	1	0	0.244564552813715	0.244564552813715	68	44.7142857142857	90.7798689991303	94.1732079	Saturday	40889	0	-51	2020-04-02	2020-03-13	2020-06-07	2020-04-08	-5	15	-71	-11	0	1	0	0	1	0	1	1
Benton, Minnesota, US	27009	Minnesota	2020-03-29	2020-03-28	2020-05-18	1	1	0.244564552813715	0.244564552813715	76	46.5714285714286	90.7798689991303	94.1732079	Sunday	40889	1	-50	2020-04-02	2020-03-13	2020-06-07	2020-04-08	-4	16	-70	-10	0	1	0	0	1	0	1	1
Benton, Minnesota, US	27009	Minnesota	2020-03-30	2020-03-28	2020-05-18	1	1	0.244564552813715	0.244564552813715	39	46.7142857142857	90.7798689991303	94.1732079	Monday	40889	2	-49	2020-04-02	2020-03-13	2020-06-07	2020-04-08	-3	17	-69	-9	0	1	0	0	1	0	1	1
Benton, Minnesota, US	27009	Minnesota	2020-03-31	2020-03-28	2020-05-18	1	1	0.244564552813715	0.244564552813715	43	47.2857142857143	90.7798689991303	94.1732079	Tuesday	40889	3	-48	2020-04-02	2020-03-13	2020-06-07	2020-04-08	-2	18	-68	-8	0	1	0	0	1	0	1	1
Benton, Minnesota, US	27009	Minnesota	2020-04-01	2020-03-28	2020-05-18	1	1	0.244564552813715	0.244564552813715	43	47.8571428571429	90.7798689991303	94.1732079	Wednesday	40889	4	-47	2020-04-02	2020-03-13	2020-06-07	2020-04-08	-1	19	-67	-7	0	1	0	0	1	0	1	1
Benton, Minnesota, US	27009	Minnesota	2020-04-02	2020-03-28	2020-05-18	1	1	0.244564552813715	0.244564552813715	41	48.4285714285714	90.7798689991303	94.1732079	Thursday	40889	5	-46	2020-04-02	2020-03-13	2020-06-07	2020-04-08	0	20	-66	-6	0	1	0	0	1	0	1	1
Benton, Minnesota, US	27009	Minnesota	2020-04-03	2020-03-28	2020-05-18	1	1	0.244564552813715	0.244564552813715	41	50.1428571428571	90.7798689991303	94.1732079	Friday	40889	6	-45	2020-04-02	2020-03-13	2020-06-07	2020-04-08	1	21	-65	-5	1	1	0	0	1	1	1	1
Benton, Minnesota, US	27009	Minnesota	2020-04-04	2020-03-28	2020-05-18	1	1	0.244564552813715	0.244564552813715	58	48.7142857142857	90.7798689991303	94.1732079	Saturday	40889	7	-44	2020-04-02	2020-03-13	2020-06-07	2020-04-08	2	22	-64	-4	1	1	0	0	1	1	1	1
Benton, Minnesota, US	27009	Minnesota	2020-04-05	2020-03-28	2020-05-18	1	1	0.244564552813715	0.244564552813715	62	46.7142857142857	90.7798689991303	94.1732079	Sunday	40889	8	-43	2020-04-02	2020-03-13	2020-06-07	2020-04-08	3	23	-63	-3	1	1	0	0	1	1	1	1
Benton, Minnesota, US	27009	Minnesota	2020-04-06	2020-03-28	2020-05-18	1	1	0.244564552813715	0.244564552813715	47	47.8571428571429	90.7798689991303	94.1732079	Monday	40889	9	-42	2020-04-02	2020-03-13	2020-06-07	2020-04-08	4	24	-62	-2	1	1	0	0	1	1	1	1
Benton, Minnesota, US	27009	Minnesota	2020-04-07	2020-03-28	2020-05-18	1	1	0.244564552813715	0.244564552813715	36	46.8571428571429	90.7798689991303	94.1732079	Tuesday	40889	10	-41	2020-04-02	2020-03-13	2020-06-07	2020-04-08	5	25	-61	-1	1	1	0	0	1	1	1	1
Benton, Minnesota, US	27009	Minnesota	2020-04-08	2020-03-28	2020-05-18	1	1	0.244564552813715	0.244564552813715	42	46.7142857142857	90.7798689991303	94.1732079	Wednesday	40889	11	-40	2020-04-02	2020-03-13	2020-06-07	2020-04-08	6	26	-60	0	1	1	0	0	1	1	0	1
Benton, Minnesota, US	27009	Minnesota	2020-04-09	2020-03-28	2020-05-18	1	1	0.244564552813715	0.244564552813715	44	47.1428571428571	90.7798689991303	94.1732079	Thursday	40889	12	-39	2020-04-02	2020-03-13	2020-06-07	2020-04-08	7	27	-59	1	1	1	0	1	1	1	0	1
Benton, Minnesota, US	27009	Minnesota	2020-04-10	2020-03-28	2020-05-18	1	1	0.244564552813715	0.244564552813715	35	46.2857142857143	90.7798689991303	94.1732079	Friday	40889	13	-38	2020-04-02	2020-03-13	2020-06-07	2020-04-08	8	28	-58	2	1	1	0	1	1	1	0	1
Benton, Minnesota, US	27009	Minnesota	2020-04-11	2020-03-28	2020-05-18	1	1	0.244564552813715	0.244564552813715	47	44.7142857142857	90.7798689991303	94.1732079	Saturday	40889	14	-37	2020-04-02	2020-03-13	2020-06-07	2020-04-08	9	29	-57	3	1	1	0	1	1	1	0	1
Benton, Minnesota, US	27009	Minnesota	2020-04-12	2020-03-28	2020-05-18	1	1	0.244564552813715	0.244564552813715	75	46.5714285714286	90.7798689991303	94.1732079	Sunday	40889	15	-36	2020-04-02	2020-03-13	2020-06-07	2020-04-08	10	30	-56	4	1	1	0	1	1	1	0	1
Benton, Minnesota, US	27009	Minnesota	2020-04-13	2020-03-28	2020-05-18	1	1	0.244564552813715	0.244564552813715	44	46.1428571428571	90.7798689991303	94.1732079	Monday	40889	16	-35	2020-04-02	2020-03-13	2020-06-07	2020-04-08	11	31	-55	5	1	1	0	1	1	1	0	1
Benton, Minnesota, US	27009	Minnesota	2020-04-14	2020-03-28	2020-05-18	1	1	0.244564552813715	0.244564552813715	45	47.4285714285714	90.7798689991303	94.1732079	Tuesday	40889	17	-34	2020-04-02	2020-03-13	2020-06-07	2020-04-08	12	32	-54	6	1	1	0	1	1	1	0	1
Benton, Minnesota, US	27009	Minnesota	2020-04-15	2020-03-28	2020-05-18	1	1	0.244564552813715	0.244564552813715	40	47.1428571428571	90.7798689991303	94.1732079	Wednesday	40889	18	-33	2020-04-02	2020-03-13	2020-06-07	2020-04-08	13	33	-53	7	1	1	0	1	1	1	0	1
Benton, Minnesota, US	27009	Minnesota	2020-04-16	2020-03-28	2020-05-18	1	1	0.244564552813715	0.244564552813715	37	46.1428571428571	90.7798689991303	94.1732079	Thursday	40889	19	-32	2020-04-02	2020-03-13	2020-06-07	2020-04-08	14	34	-52	8	1	1	0	1	1	1	0	1
Benton, Minnesota, US	27009	Minnesota	2020-04-17	2020-03-28	2020-05-18	1	1	0.978258211254861	0.349377932591022	35	46.1428571428571	90.7798689991303	94.1732079	Friday	40889	20	-31	2020-04-02	2020-03-13	2020-06-07	2020-04-08	15	35	-51	9	1	1	0	1	1	1	0	1
Benton, Minnesota, US	27009	Minnesota	2020-04-18	2020-03-28	2020-05-18	1	1	0.978258211254861	0.454191312368328	44	45.7142857142857	90.7798689991303	94.1732079	Saturday	40889	21	-30	2020-04-02	2020-03-13	2020-06-07	2020-04-08	16	36	-50	10	1	1	0	1	1	1	0	1
Benton, Minnesota, US	27009	Minnesota	2020-04-19	2020-03-28	2020-05-18	1	1	0.978258211254861	0.559004692145635	61	43.7142857142857	90.7798689991303	94.1732079	Sunday	40889	22	-29	2020-04-02	2020-03-13	2020-06-07	2020-04-08	17	37	-49	11	1	1	0	1	1	1	0	1
Benton, Minnesota, US	27009	Minnesota	2020-04-20	2020-03-28	2020-05-18	1	1	0.978258211254861	0.663818071922941	44	43.7142857142857	90.7798689991303	94.1732079	Monday	40889	23	-28	2020-04-02	2020-03-13	2020-06-07	2020-04-08	18	38	-48	12	1	1	0	1	1	1	0	1
Benton, Minnesota, US	27009	Minnesota	2020-04-21	2020-03-28	2020-05-18	1	1	0.978258211254861	0.768631451700248	34	42.1428571428571	90.7798689991303	94.1732079	Tuesday	40889	24	-27	2020-04-02	2020-03-13	2020-06-07	2020-04-08	19	39	-47	13	1	1	0	1	1	1	0	1
Benton, Minnesota, US	27009	Minnesota	2020-04-22	2020-03-28	2020-05-18	1	1	0.978258211254861	0.873444831477554	27	40.2857142857143	90.7798689991303	94.1732079	Wednesday	40889	25	-26	2020-04-02	2020-03-13	2020-06-07	2020-04-08	20	40	-46	14	1	1	0	1	1	1	0	1
Benton, Minnesota, US	27009	Minnesota	2020-04-23	2020-03-28	2020-05-18	1	1	0.978258211254861	0.978258211254861	36	40.1428571428571	90.7798689991303	94.1732079	Thursday	40889	26	-25	2020-04-02	2020-03-13	2020-06-07	2020-04-08	21	41	-45	15	1	1	0	1	1	1	0	1
Benton, Minnesota, US	27009	Minnesota	2020-04-24	2020-03-28	2020-05-18	1	1	0.978258211254861	0.978258211254861	34	40	90.7798689991303	94.1732079	Friday	40889	27	-24	2020-04-02	2020-03-13	2020-06-07	2020-04-08	22	42	-44	16	1	1	0	1	1	1	0	1
Benton, Minnesota, US	27009	Minnesota	2020-04-25	2020-03-28	2020-05-18	1	1	0.978258211254861	0.978258211254861	38	39.1428571428571	90.7798689991303	94.1732079	Saturday	40889	28	-23	2020-04-02	2020-03-13	2020-06-07	2020-04-08	23	43	-43	17	1	1	0	1	1	1	0	1
Benton, Minnesota, US	27009	Minnesota	2020-04-26	2020-03-28	2020-05-18	1	1	0.978258211254861	0.978258211254861	54	38.1428571428571	90.7798689991303	94.1732079	Sunday	40889	29	-22	2020-04-02	2020-03-13	2020-06-07	2020-04-08	24	44	-42	18	1	1	0	1	1	1	0	1
Benton, Minnesota, US	27009	Minnesota	2020-04-27	2020-03-28	2020-05-18	1	1	0.978258211254861	0.978258211254861	31	36.2857142857143	90.7798689991303	94.1732079	Monday	40889	30	-21	2020-04-02	2020-03-13	2020-06-07	2020-04-08	25	45	-41	19	1	1	0	1	1	1	0	1
Benton, Minnesota, US	27009	Minnesota	2020-04-28	2020-03-28	2020-05-18	1	1	1.46738731688229	1.04813379777307	37	36.7142857142857	90.7798689991303	94.1732079	Tuesday	40889	31	-20	2020-04-02	2020-03-13	2020-06-07	2020-04-08	26	46	-40	20	1	1	0	1	1	1	0	1
Benton, Minnesota, US	27009	Minnesota	2020-04-29	2020-03-28	2020-05-18	1	1	2.44564552813715	1.25776055732768	33	37.5714285714286	90.7798689991303	94.1732079	Wednesday	40889	32	-19	2020-04-02	2020-03-13	2020-06-07	2020-04-08	27	47	-39	21	1	1	0	1	1	1	0	1
Benton, Minnesota, US	27009	Minnesota	2020-04-30	2020-03-28	2020-05-18	1	1	3.66846829220573	1.6420762831778	23	35.7142857142857	90.7798689991303	94.1732079	Thursday	40889	33	-18	2020-04-02	2020-03-13	2020-06-07	2020-04-08	28	48	-38	22	1	1	0	1	1	1	0	1
Benton, Minnesota, US	27009	Minnesota	2020-05-01	2020-03-28	2020-05-18	1	1	5.13585560908802	2.23601876858254	21	33.8571428571429	90.7798689991303	94.1732079	Friday	40889	34	-17	2020-04-02	2020-03-13	2020-06-07	2020-04-08	29	49	-37	23	1	1	0	1	1	1	0	1
Benton, Minnesota, US	27009	Minnesota	2020-05-02	2020-03-28	2020-05-18	1	1	7.09237203159774	3.10946360006009	32	33	90.7798689991303	94.1732079	Saturday	40889	35	-16	2020-04-02	2020-03-13	2020-06-07	2020-04-08	30	50	-36	24	1	1	0	1	1	1	0	1
Benton, Minnesota, US	27009	Minnesota	2020-05-03	2020-03-28	2020-05-18	1	1	7.82606569003889	4.08772181131495	47	32	90.7798689991303	94.1732079	Sunday	40889	36	-15	2020-04-02	2020-03-13	2020-06-07	2020-04-08	31	51	-35	25	1	1	0	1	1	1	0	1
Benton, Minnesota, US	27009	Minnesota	2020-05-04	2020-03-28	2020-05-18	1	1	8.55975934848003	5.17079340234712	28	31.5714285714286	90.7798689991303	94.1732079	Monday	40889	37	-14	2020-04-02	2020-03-13	2020-06-07	2020-04-08	32	52	-34	26	1	1	0	1	1	1	0	1
Benton, Minnesota, US	27009	Minnesota	2020-05-05	2020-03-28	2020-05-18	1	1	11.7390985350583	6.63818071922941	29	30.4285714285714	90.7798689991303	94.1732079	Tuesday	40889	38	-13	2020-04-02	2020-03-13	2020-06-07	2020-04-08	33	53	-33	27	1	1	0	1	1	1	0	1
Benton, Minnesota, US	27009	Minnesota	2020-05-06	2020-03-28	2020-05-18	1	1	14.4293086160092	8.35013258892542	25	29.2857142857143	90.7798689991303	94.1732079	Wednesday	40889	39	-12	2020-04-02	2020-03-13	2020-06-07	2020-04-08	34	54	-32	28	1	1	0	1	1	1	0	1
Benton, Minnesota, US	27009	Minnesota	2020-05-07	2020-03-28	2020-05-18	1	1	15.6521313800778	10.0620844586214	27	29.8571428571429	90.7798689991303	94.1732079	Thursday	40889	40	-11	2020-04-02	2020-03-13	2020-06-07	2020-04-08	35	55	-31	29	1	1	0	1	1	1	0	1
Benton, Minnesota, US	27009	Minnesota	2020-05-08	2020-03-28	2020-05-18	1	1	18.5869060138424	11.983663087872	22	30	90.7798689991303	94.1732079	Friday	40889	41	-10	2020-04-02	2020-03-13	2020-06-07	2020-04-08	36	56	-30	30	1	1	0	1	1	1	0	1
Benton, Minnesota, US	27009	Minnesota	2020-05-09	2020-03-28	2020-05-18	1	1	21.2771160947932	14.0100550969	48	32.2857142857143	90.7798689991303	94.1732079	Saturday	40889	42	-9	2020-04-02	2020-03-13	2020-06-07	2020-04-08	37	57	-29	31	1	1	0	1	1	1	0	1
Benton, Minnesota, US	27009	Minnesota	2020-05-10	2020-03-28	2020-05-18	1	1	22.4999388588618	16.1063226924461	50	32.7142857142857	90.7798689991303	94.1732079	Sunday	40889	43	-8	2020-04-02	2020-03-13	2020-06-07	2020-04-08	38	58	-28	32	1	1	0	1	1	1	0	1
Benton, Minnesota, US	27009	Minnesota	2020-05-11	2020-03-28	2020-05-18	1	1	22.7445034116755	18.132714701474	24	32.1428571428571	90.7798689991303	94.1732079	Monday	40889	44	-7	2020-04-02	2020-03-13	2020-06-07	2020-04-08	39	59	-27	33	1	1	0	1	1	1	0	1
Benton, Minnesota, US	27009	Minnesota	2020-05-12	2020-03-28	2020-05-18	1	1	24.4564552813715	19.9494799509473	27	31.8571428571429	90.7798689991303	94.1732079	Tuesday	40889	45	-6	2020-04-02	2020-03-13	2020-06-07	2020-04-08	40	60	-26	34	1	1	0	1	1	1	0	1
Benton, Minnesota, US	27009	Minnesota	2020-05-13	2020-03-28	2020-05-18	1	1	24.9455843869989	21.4518050610887	33	33	90.7798689991303	94.1732079	Wednesday	40889	46	-5	2020-04-02	2020-03-13	2020-06-07	2020-04-08	41	61	-25	35	1	1	0	1	1	1	0	1
Benton, Minnesota, US	27009	Minnesota	2020-05-14	2020-03-28	2020-05-18	1	1	26.657536256695	23.0240057577483	21	32.1428571428571	90.7798689991303	94.1732079	Thursday	40889	47	-4	2020-04-02	2020-03-13	2020-06-07	2020-04-08	42	62	-24	36	1	1	0	1	1	1	0	1
Benton, Minnesota, US	27009	Minnesota	2020-05-15	2020-03-28	2020-05-18	1	1	28.6140526792047	24.4564552813715	17	31.4285714285714	90.7798689991303	94.1732079	Friday	40889	48	-3	2020-04-02	2020-03-13	2020-06-07	2020-04-08	43	63	-23	37	1	1	0	1	1	1	0	1
Benton, Minnesota, US	27009	Minnesota	2020-05-16	2020-03-28	2020-05-18	1	1	29.8368754432733	25.6792780454401	41	30.4285714285714	90.7798689991303	94.1732079	Saturday	40889	49	-2	2020-04-02	2020-03-13	2020-06-07	2020-04-08	44	64	-22	38	1	1	0	1	1	1	0	1
Benton, Minnesota, US	27009	Minnesota	2020-05-17	2020-03-28	2020-05-18	1	1	32.0379564185967	27.0418519825451	58	31.5714285714286	90.7798689991303	94.1732079	Sunday	40889	50	-1	2020-04-02	2020-03-13	2020-06-07	2020-04-08	45	65	-21	39	1	1	0	1	1	1	0	1
Benton, Minnesota, US	27009	Minnesota	2020-05-18	2020-03-28	2020-05-18	0	1	33.7499082882927	28.6140526792047	23	31.4285714285714	90.7798689991303	94.1732079	Monday	40889	51	0	2020-04-02	2020-03-13	2020-06-07	2020-04-08	46	66	-20	40	1	1	0	1	1	1	0	1
Benton, Minnesota, US	27009	Minnesota	2020-05-19	2020-03-28	2020-05-18	0	1	34.7281664995476	30.081439996087	20	30.4285714285714	90.7798689991303	94.1732079	Tuesday	40889	52	1	2020-04-02	2020-03-13	2020-06-07	2020-04-08	47	67	-19	41	1	1	0	1	1	1	0	1
Benton, Minnesota, US	27009	Minnesota	2020-05-20	2020-03-28	2020-05-18	0	1	36.1955538164298	31.6885784860057	22	28.8571428571429	90.7798689991303	94.1732079	Wednesday	40889	53	2	2020-04-02	2020-03-13	2020-06-07	2020-04-08	48	68	-18	42	1	1	0	1	1	1	0	1
Benton, Minnesota, US	27009	Minnesota	2020-05-21	2020-03-28	2020-05-18	0	1	37.1738120276847	33.1909035961471	20	28.7142857142857	90.7798689991303	94.1732079	Thursday	40889	54	3	2020-04-02	2020-03-13	2020-06-07	2020-04-08	49	69	-17	43	1	1	0	1	1	1	0	1
Benton, Minnesota, US	27009	Minnesota	2020-05-22	2020-03-28	2020-05-18	0	1	38.641199344567	34.6233531197703	20	29.1428571428571	90.7798689991303	94.1732079	Friday	40889	55	4	2020-04-02	2020-03-13	2020-06-07	2020-04-08	50	70	-16	44	1	1	0	1	1	1	0	1
Benton, Minnesota, US	27009	Minnesota	2020-05-23	2020-03-28	2020-05-18	0	1	39.3748930030081	35.9859270568752	37	28.5714285714286	90.7798689991303	94.1732079	Saturday	40889	56	5	2020-04-02	2020-03-13	2020-06-07	2020-04-08	51	71	-15	45	1	1	0	1	1	1	0	1
Benton, Minnesota, US	27009	Minnesota	2020-05-24	2020-03-28	2020-05-18	0	1	40.5977157670767	37.2087498209438	42	26.2857142857143	90.7798689991303	94.1732079	Sunday	40889	57	6	2020-04-02	2020-03-13	2020-06-07	2020-04-08	52	72	-14	46	1	1	0	1	1	1	0	1
Benton, Minnesota, US	27009	Minnesota	2020-05-25	2020-03-28	2020-05-18	0	1	40.8422803198904	38.2219458254578	42	29	90.7798689991303	94.1732079	Monday	40889	58	7	2020-04-02	2020-03-13	2020-06-07	2020-04-08	53	73	-13	47	1	1	0	1	1	1	0	1
Benton, Minnesota, US	27009	Minnesota	2020-05-26	2020-03-28	2020-05-18	0	1	40.8422803198904	39.0953906569353	24	29.5714285714286	90.7798689991303	94.1732079	Tuesday	40889	59	8	2020-04-02	2020-03-13	2020-06-07	2020-04-08	54	74	-12	48	1	1	0	1	1	1	0	1
Benton, Minnesota, US	27009	Minnesota	2020-05-27	2020-03-28	2020-05-18	0	1	41.3314094255179	39.8290843153765	18	29	90.7798689991303	94.1732079	Wednesday	40889	60	9	2020-04-02	2020-03-13	2020-06-07	2020-04-08	55	75	-11	49	1	1	0	1	1	1	0	1
Benton, Minnesota, US	27009	Minnesota	2020-05-28	2020-03-28	2020-05-18	0	1	42.3096676367727	40.5627779738176	20	29	90.7798689991303	94.1732079	Thursday	40889	61	10	2020-04-02	2020-03-13	2020-06-07	2020-04-08	56	76	-10	50	1	1	0	1	1	1	0	1
Benton, Minnesota, US	27009	Minnesota	2020-05-29	2020-03-28	2020-05-18	0	1	42.7987967424002	41.1567204592224	17	28.5714285714286	90.7798689991303	94.1732079	Friday	40889	62	11	2020-04-02	2020-03-13	2020-06-07	2020-04-08	57	77	-9	51	1	1	0	1	1	1	0	1
Benton, Minnesota, US	27009	Minnesota	2020-05-30	2020-03-28	2020-05-18	0	1	42.7987967424002	41.6458495648498	32	27.8571428571429	90.7798689991303	94.1732079	Saturday	40889	63	12	2020-04-02	2020-03-13	2020-06-07	2020-04-08	58	78	-8	52	1	1	0	1	1	1	0	1
Benton, Minnesota, US	27009	Minnesota	2020-05-31	2020-03-28	2020-05-18	0	1	43.2879258480276	42.0301652906999	38	27.2857142857143	90.7798689991303	94.1732079	Sunday	40889	64	13	2020-04-02	2020-03-13	2020-06-07	2020-04-08	59	79	-7	53	1	1	0	1	1	1	0	1
Benton, Minnesota, US	27009	Minnesota	2020-06-01	2020-03-28	2020-05-18	0	1	43.5324904008413	42.41448101655	23	24.5714285714286	90.7798689991303	94.1732079	Monday	40889	65	14	2020-04-02	2020-03-13	2020-06-07	2020-04-08	60	80	-6	54	1	1	0	1	1	1	0	1
Benton, Minnesota, US	27009	Minnesota	2020-06-02	2020-03-28	2020-05-18	0	1	43.5324904008413	42.7987967424002	25	24.7142857142857	90.7798689991303	94.1732079	Tuesday	40889	66	15	2020-04-02	2020-03-13	2020-06-07	2020-04-08	61	81	-5	55	1	1	0	1	1	1	0	1
Benton, Minnesota, US	27009	Minnesota	2020-06-03	2020-03-28	2020-05-18	0	1	44.2661840592824	43.2180502615094	20	25	90.7798689991303	94.1732079	Wednesday	40889	67	16	2020-04-02	2020-03-13	2020-06-07	2020-04-08	62	82	-4	56	1	1	0	1	1	1	0	1
Benton, Minnesota, US	27009	Minnesota	2020-06-04	2020-03-28	2020-05-18	0	1	44.5107486120962	43.5324904008413	17	24.5714285714286	90.7798689991303	94.1732079	Thursday	40889	68	17	2020-04-02	2020-03-13	2020-06-07	2020-04-08	63	83	-3	57	1	1	0	1	1	1	0	1
Benton, Minnesota, US	27009	Minnesota	2020-06-05	2020-03-28	2020-05-18	0	1	45.2444422705373	43.8818683334323	18	24.7142857142857	90.7798689991303	94.1732079	Friday	40889	69	18	2020-04-02	2020-03-13	2020-06-07	2020-04-08	64	84	-2	58	1	1	0	1	1	1	0	1
Benton, Minnesota, US	27009	Minnesota	2020-06-06	2020-03-28	2020-05-18	0	1	45.7335713761647	44.3011218525415	34	25	90.7798689991303	94.1732079	Saturday	40889	70	19	2020-04-02	2020-03-13	2020-06-07	2020-04-08	65	85	-1	59	1	1	0	1	1	1	0	1
Benton, Minnesota, US	27009	Minnesota	2020-06-07	2020-03-28	2020-05-18	0	1	45.9781359289785	44.6854375783917	37	24.8571428571429	90.7798689991303	94.1732079	Sunday	40889	71	20	2020-04-02	2020-03-13	2020-06-07	2020-04-08	66	86	0	60	1	1	0	1	0	1	0	1
Benton, Minnesota, US	27009	Minnesota	2020-06-08	2020-03-28	2020-05-18	0	1	45.9781359289785	45.0348155109827	27	25.4285714285714	90.7798689991303	94.1732079	Monday	40889	72	21	2020-04-02	2020-03-13	2020-06-07	2020-04-08	67	87	1	61	1	1	1	1	0	1	0	1
Benton, Minnesota, US	27009	Minnesota	2020-06-09	2020-03-28	2020-05-18	0	1	46.4672650346059	45.4540690300919	18	24.4285714285714	90.7798689991303	94.1732079	Tuesday	40889	73	22	2020-04-02	2020-03-13	2020-06-07	2020-04-08	68	88	2	62	1	1	1	1	0	1	0	1
Benton, Minnesota, US	27009	Minnesota	2020-06-10	2020-03-28	2020-05-18	0	1	46.4672650346059	45.7685091694238	20	24.4285714285714	90.7798689991303	94.1732079	Wednesday	40889	74	23	2020-04-02	2020-03-13	2020-06-07	2020-04-08	69	89	3	63	1	1	1	1	0	1	0	1
Benton, Minnesota, US	27009	Minnesota	2020-06-11	2020-03-28	2020-05-18	0	1	46.4672650346059	46.0480115154967	18	24.5714285714286	90.7798689991303	94.1732079	Thursday	40889	75	24	2020-04-02	2020-03-13	2020-06-07	2020-04-08	70	90	4	64	1	1	1	1	0	1	0	1
Benton, Minnesota, US	27009	Minnesota	2020-06-12	2020-03-28	2020-05-18	0	1	46.4672650346059	46.2227004817922	17	24.4285714285714	90.7798689991303	94.1732079	Friday	40889	76	25	2020-04-02	2020-03-13	2020-06-07	2020-04-08	71	91	5	65	1	1	1	1	0	1	0	1
Benton, Minnesota, US	27009	Minnesota	2020-06-13	2020-03-28	2020-05-18	0	1	46.4672650346059	46.3275138615695	28	23.5714285714286	90.7798689991303	94.1732079	Saturday	40889	77	26	2020-04-02	2020-03-13	2020-06-07	2020-04-08	72	92	6	66	1	1	1	1	0	1	0	1
Benton, Minnesota, US	27009	Minnesota	2020-06-14	2020-03-28	2020-05-18	0	1	47.200958693047	46.502202827865	34	23.1428571428571	90.7798689991303	94.1732079	Sunday	40889	78	27	2020-04-02	2020-03-13	2020-06-07	2020-04-08	73	93	7	67	1	1	1	1	0	1	0	1
Benton, Minnesota, US	27009	Minnesota	2020-06-15	2020-03-28	2020-05-18	0	1	47.200958693047	46.6768917941605	29	23.4285714285714	90.7798689991303	94.1732079	Monday	40889	79	28	2020-04-02	2020-03-13	2020-06-07	2020-04-08	74	94	8	68	1	1	1	1	0	1	0	1
Benton, Minnesota, US	27009	Minnesota	2020-06-16	2020-03-28	2020-05-18	0	1	47.200958693047	46.7817051739378	21	23.8571428571429	90.7798689991303	94.1732079	Tuesday	40889	80	29	2020-04-02	2020-03-13	2020-06-07	2020-04-08	75	95	9	69	1	1	1	1	0	1	0	1
Benton, Minnesota, US	27009	Minnesota	2020-06-17	2020-03-28	2020-05-18	0	1	47.6900877986745	46.9563941402333	20	23.8571428571429	90.7798689991303	94.1732079	Wednesday	40889	81	30	2020-04-02	2020-03-13	2020-06-07	2020-04-08	76	96	10	70	1	1	1	1	0	1	0	1
Benton, Minnesota, US	27009	Minnesota	2020-06-18	2020-03-28	2020-05-18	0	1	48.4237814571156	47.2358964863061	29	25.4285714285714	90.7798689991303	94.1732079	Thursday	40889	82	31	2020-04-02	2020-03-13	2020-06-07	2020-04-08	77	97	11	71	1	1	1	1	0	1	0	1
Benton, Minnesota, US	27009	Minnesota	2020-06-19	2020-03-28	2020-05-18	0	1	48.912910562743	47.5852744188971	20	25.8571428571429	90.7798689991303	94.1732079	Friday	40889	83	32	2020-04-02	2020-03-13	2020-06-07	2020-04-08	78	98	12	72	1	1	1	1	0	1	0	1
Benton, Minnesota, US	27009	Minnesota	2020-06-20	2020-03-28	2020-05-18	0	1	49.1574751155567	47.9695901447473	29	26	90.7798689991303	94.1732079	Saturday	40889	84	33	2020-04-02	2020-03-13	2020-06-07	2020-04-08	79	99	13	73	1	1	1	1	0	1	0	1
Benton, Minnesota, US	27009	Minnesota	2020-06-21	2020-03-28	2020-05-18	0	1	49.1574751155567	48.2490924908201	28	25.1428571428571	90.7798689991303	94.1732079	Sunday	40889	85	34	2020-04-02	2020-03-13	2020-06-07	2020-04-08	80	100	14	74	1	1	1	1	0	1	0	1
Benton, Minnesota, US	27009	Minnesota	2020-06-22	2020-03-28	2020-05-18	0	1	49.4020396683705	48.563532630152	26	24.7142857142857	90.7798689991303	94.1732079	Monday	40889	86	35	2020-04-02	2020-03-13	2020-06-07	2020-04-08	81	101	15	75	1	1	1	1	0	1	0	1
Benton, Minnesota, US	27009	Minnesota	2020-06-23	2020-03-28	2020-05-18	0	1	49.8911687739979	48.9478483560021	23	25	90.7798689991303	94.1732079	Tuesday	40889	87	36	2020-04-02	2020-03-13	2020-06-07	2020-04-08	82	102	16	76	1	1	1	1	0	1	0	1
Benton, Minnesota, US	27009	Minnesota	2020-06-24	2020-03-28	2020-05-18	0	1	49.8911687739979	49.2622884953341	23	25.4285714285714	90.7798689991303	94.1732079	Wednesday	40889	88	37	2020-04-02	2020-03-13	2020-06-07	2020-04-08	83	103	17	77	1	1	1	1	0	1	0	1
Benton, Minnesota, US	27009	Minnesota	2020-06-25	2020-03-28	2020-05-18	0	1	49.6466042211842	49.4369774616296	34	26.1428571428571	90.7798689991303	94.1732079	Thursday	40889	89	38	2020-04-02	2020-03-13	2020-06-07	2020-04-08	84	104	18	78	1	1	1	1	0	1	0	1
Benton, Minnesota, US	27009	Minnesota	2020-06-26	2020-03-28	2020-05-18	0	1	49.6466042211842	49.5417908414069	23	26.5714285714286	90.7798689991303	94.1732079	Friday	40889	90	39	2020-04-02	2020-03-13	2020-06-07	2020-04-08	85	105	19	79	1	1	1	1	0	1	0	1
Benton, Minnesota, US	27009	Minnesota	2020-06-27	2020-03-28	2020-05-18	0	1	50.624862432439	49.7514176009615	31	26.8571428571429	90.7798689991303	94.1732079	Saturday	40889	91	40	2020-04-02	2020-03-13	2020-06-07	2020-04-08	86	106	20	80	1	1	1	1	0	1	0	1
Benton, Minnesota, US	27009	Minnesota	2020-06-28	2020-03-28	2020-05-18	0	1	50.8694269852528	49.9959821537752	37	28.1428571428571	90.7798689991303	94.1732079	Sunday	40889	92	41	2020-04-02	2020-03-13	2020-06-07	2020-04-08	87	107	21	81	1	1	1	1	0	1	0	1
Benton, Minnesota, US	27009	Minnesota	2020-06-29	2020-03-28	2020-05-18	0	1	50.8694269852528	50.2056089133298	35	29.4285714285714	90.7798689991303	94.1732079	Monday	40889	93	42	2020-04-02	2020-03-13	2020-06-07	2020-04-08	88	108	22	82	1	1	1	1	0	1	0	1
Benton, Minnesota, US	27009	Minnesota	2020-06-30	2020-03-28	2020-05-18	0	1	50.8694269852528	50.3453600863662	24	29.5714285714286	90.7798689991303	94.1732079	Tuesday	40889	94	43	2020-04-02	2020-03-13	2020-06-07	2020-04-08	89	109	23	83	1	1	1	1	0	1	0	1
Benton, Minnesota, US	27009	Minnesota	2020-07-01	2020-03-28	2020-05-18	0	1	50.8694269852528	50.4851112594026	19	29	90.7798689991303	94.1732079	Wednesday	40889	95	44	2020-04-02	2020-03-13	2020-06-07	2020-04-08	90	110	24	84	1	1	1	1	0	1	0	1
Benton, Minnesota, US	27009	Minnesota	2020-07-02	2020-03-28	2020-05-18	0	1	51.8476851965076	50.7995513987346	18	26.7142857142857	90.7798689991303	94.1732079	Thursday	40889	96	45	2020-04-02	2020-03-13	2020-06-07	2020-04-08	91	111	25	85	1	1	1	1	0	1	0	1
Benton, Minnesota, US	27009	Minnesota	2020-07-03	2020-03-28	2020-05-18	0	1	52.3368143021351	51.1838671245847	29	27.5714285714286	90.7798689991303	94.1732079	Friday	40889	97	46	2020-04-02	2020-03-13	2020-06-07	2020-04-08	92	112	26	86	1	1	1	1	0	1	0	1
Benton, Minnesota, US	27009	Minnesota	2020-07-04	2020-03-28	2020-05-18	0	1	52.3368143021351	51.4284316773984	40	28.8571428571429	90.7798689991303	94.1732079	Saturday	40889	98	47	2020-04-02	2020-03-13	2020-06-07	2020-04-08	93	113	27	87	1	1	1	1	0	1	0	1
Benton, Minnesota, US	27009	Minnesota	2020-07-05	2020-03-28	2020-05-18	0	1	52.5813788549488	51.6729962302121	37	28.8571428571429	90.7798689991303	94.1732079	Sunday	40889	99	48	2020-04-02	2020-03-13	2020-06-07	2020-04-08	94	114	28	88	1	1	1	1	0	1	0	1
Benton, Mississippi, US	28009	Mississippi	2020-03-01	2020-04-03	2020-04-27	1	0	0	44.4059352323189	26	27.5714285714286	124.350993589042	21.46741229	Sunday	8259	-33	-57	2020-04-08	2020-03-19	2020-05-17	2020-03-18	-38	-18	-77	-17	0	0	0	0	1	0	1	0
Benton, Mississippi, US	28009	Mississippi	2020-03-02	2020-04-03	2020-04-27	1	0	0	37.1388742344256	8	25.2857142857143	124.350993589042	21.46741229	Monday	8259	-32	-56	2020-04-08	2020-03-19	2020-05-17	2020-03-18	-37	-17	-76	-16	0	0	0	0	1	0	1	0
Benton, Mississippi, US	28009	Mississippi	2020-03-03	2020-04-03	2020-04-27	1	0	0	29.8718132365324	7	23.5714285714286	124.350993589042	21.46741229	Tuesday	8259	-31	-55	2020-04-08	2020-03-19	2020-05-17	2020-03-18	-36	-16	-75	-15	0	0	0	0	1	0	1	0
Benton, Mississippi, US	28009	Mississippi	2020-03-04	2020-04-03	2020-04-27	1	0	0	22.4650010656027	13	22.8571428571429	124.350993589042	21.46741229	Wednesday	8259	-30	-54	2020-04-08	2020-03-19	2020-05-17	2020-03-18	-35	-15	-74	-14	0	0	0	0	1	0	1	0
Benton, Mississippi, US	28009	Mississippi	2020-03-05	2020-04-03	2020-04-27	1	0	0	14.9883133081548	7	19.7142857142857	124.350993589042	21.46741229	Thursday	8259	-29	-53	2020-04-08	2020-03-19	2020-05-17	2020-03-18	-34	-14	-73	-13	0	0	0	0	1	0	1	0
Benton, Mississippi, US	28009	Mississippi	2020-03-06	2020-04-03	2020-04-27	1	0	0	7.51162555070697	10	15.4285714285714	124.350993589042	21.46741229	Friday	8259	-28	-52	2020-04-08	2020-03-19	2020-05-17	2020-03-18	-33	-13	-72	-12	0	0	0	0	1	0	1	0
Benton, Mississippi, US	28009	Mississippi	2020-03-07	2020-04-03	2020-04-27	1	0	0	0	20	13	124.350993589042	21.46741229	Saturday	8259	-27	-51	2020-04-08	2020-03-19	2020-05-17	2020-03-18	-32	-12	-71	-11	0	0	0	0	1	0	1	0
Benton, Mississippi, US	28009	Mississippi	2020-03-08	2020-04-03	2020-04-27	1	0	0	0	30	13.5714285714286	124.350993589042	21.46741229	Sunday	8259	-26	-50	2020-04-08	2020-03-19	2020-05-17	2020-03-18	-31	-11	-70	-10	0	0	0	0	1	0	1	0
Benton, Mississippi, US	28009	Mississippi	2020-03-09	2020-04-03	2020-04-27	1	0	0	0	31	16.8571428571429	124.350993589042	21.46741229	Monday	8259	-25	-49	2020-04-08	2020-03-19	2020-05-17	2020-03-18	-30	-10	-69	-9	0	0	0	0	1	0	1	0
Benton, Mississippi, US	28009	Mississippi	2020-03-10	2020-04-03	2020-04-27	1	0	0	0	15	18	124.350993589042	21.46741229	Tuesday	8259	-24	-48	2020-04-08	2020-03-19	2020-05-17	2020-03-18	-29	-9	-68	-8	0	0	0	0	1	0	1	0
Benton, Mississippi, US	28009	Mississippi	2020-03-11	2020-04-03	2020-04-27	1	0	0	0	11	17.7142857142857	124.350993589042	21.46741229	Wednesday	8259	-23	-47	2020-04-08	2020-03-19	2020-05-17	2020-03-18	-28	-8	-67	-7	0	0	0	0	1	0	1	0
Benton, Mississippi, US	28009	Mississippi	2020-03-12	2020-04-03	2020-04-27	1	0	0	0	12	18.4285714285714	124.350993589042	21.46741229	Thursday	8259	-22	-46	2020-04-08	2020-03-19	2020-05-17	2020-03-18	-27	-7	-66	-6	0	0	0	0	1	0	1	0
Benton, Mississippi, US	28009	Mississippi	2020-03-13	2020-04-03	2020-04-27	1	0	0	0	7	18	124.350993589042	21.46741229	Friday	8259	-21	-45	2020-04-08	2020-03-19	2020-05-17	2020-03-18	-26	-6	-65	-5	0	0	0	0	1	0	1	0
Benton, Mississippi, US	28009	Mississippi	2020-03-14	2020-04-03	2020-04-27	1	0	0	0	15	17.2857142857143	124.350993589042	21.46741229	Saturday	8259	-20	-44	2020-04-08	2020-03-19	2020-05-17	2020-03-18	-25	-5	-64	-4	0	0	0	0	1	0	1	0
Benton, Mississippi, US	28009	Mississippi	2020-03-15	2020-04-03	2020-04-27	1	0	0	0	21	16	124.350993589042	21.46741229	Sunday	8259	-19	-43	2020-04-08	2020-03-19	2020-05-17	2020-03-18	-24	-4	-63	-3	0	0	0	0	1	0	1	0
Benton, Mississippi, US	28009	Mississippi	2020-03-16	2020-04-03	2020-04-27	1	0	0	0	31	16	124.350993589042	21.46741229	Monday	8259	-18	-42	2020-04-08	2020-03-19	2020-05-17	2020-03-18	-23	-3	-62	-2	0	0	0	0	1	0	1	0
Benton, Mississippi, US	28009	Mississippi	2020-03-17	2020-04-03	2020-04-27	1	0	0	0	12	15.5714285714286	124.350993589042	21.46741229	Tuesday	8259	-17	-41	2020-04-08	2020-03-19	2020-05-17	2020-03-18	-22	-2	-61	-1	0	0	0	0	1	0	1	0
Benton, Mississippi, US	28009	Mississippi	2020-03-18	2020-04-03	2020-04-27	1	0	0	0	16	16.2857142857143	124.350993589042	21.46741229	Wednesday	8259	-16	-40	2020-04-08	2020-03-19	2020-05-17	2020-03-18	-21	-1	-60	0	0	0	0	0	1	0	0	0
Benton, Mississippi, US	28009	Mississippi	2020-03-19	2020-04-03	2020-04-27	1	0	0	0	22	17.7142857142857	124.350993589042	21.46741229	Thursday	8259	-15	-39	2020-04-08	2020-03-19	2020-05-17	2020-03-18	-20	0	-59	1	0	0	0	1	1	0	0	0
Benton, Mississippi, US	28009	Mississippi	2020-03-20	2020-04-03	2020-04-27	1	0	0	0	6	17.5714285714286	124.350993589042	21.46741229	Friday	8259	-14	-38	2020-04-08	2020-03-19	2020-05-17	2020-03-18	-19	1	-58	2	0	1	0	1	1	0	0	1
Benton, Mississippi, US	28009	Mississippi	2020-03-21	2020-04-03	2020-04-27	1	0	0	0	30	19.7142857142857	124.350993589042	21.46741229	Saturday	8259	-13	-37	2020-04-08	2020-03-19	2020-05-17	2020-03-18	-18	2	-57	3	0	1	0	1	1	0	0	1
Benton, Mississippi, US	28009	Mississippi	2020-03-22	2020-04-03	2020-04-27	1	0	0	0	46	23.2857142857143	124.350993589042	21.46741229	Sunday	8259	-12	-36	2020-04-08	2020-03-19	2020-05-17	2020-03-18	-17	3	-56	4	0	1	0	1	1	0	0	1
Benton, Mississippi, US	28009	Mississippi	2020-03-23	2020-04-03	2020-04-27	1	0	0	0	26	22.5714285714286	124.350993589042	21.46741229	Monday	8259	-11	-35	2020-04-08	2020-03-19	2020-05-17	2020-03-18	-16	4	-55	5	0	1	0	1	1	0	0	1
Benton, Mississippi, US	28009	Mississippi	2020-03-24	2020-04-03	2020-04-27	1	0	0	0	24	24.2857142857143	124.350993589042	21.46741229	Tuesday	8259	-10	-34	2020-04-08	2020-03-19	2020-05-17	2020-03-18	-15	5	-54	6	0	1	0	1	1	0	0	1
Benton, Mississippi, US	28009	Mississippi	2020-03-25	2020-04-03	2020-04-27	1	0	0	0	31	26.4285714285714	124.350993589042	21.46741229	Wednesday	8259	-9	-33	2020-04-08	2020-03-19	2020-05-17	2020-03-18	-14	6	-53	7	0	1	0	1	1	0	0	1
Benton, Mississippi, US	28009	Mississippi	2020-03-26	2020-04-03	2020-04-27	1	0	1.21080033902409	0.172971477003442	17	25.7142857142857	124.350993589042	21.46741229	Thursday	8259	-8	-32	2020-04-08	2020-03-19	2020-05-17	2020-03-18	-13	7	-52	8	0	1	0	1	1	0	0	1
Benton, Mississippi, US	28009	Mississippi	2020-03-27	2020-04-03	2020-04-27	1	0	2.42160067804819	0.518914431010326	19	27.5714285714286	124.350993589042	21.46741229	Friday	8259	-7	-31	2020-04-08	2020-03-19	2020-05-17	2020-03-18	-12	8	-51	9	0	1	0	1	1	0	0	1
Benton, Mississippi, US	28009	Mississippi	2020-03-28	2020-04-03	2020-04-27	1	0	2.42160067804819	0.864857385017211	28	27.2857142857143	124.350993589042	21.46741229	Saturday	8259	-6	-30	2020-04-08	2020-03-19	2020-05-17	2020-03-18	-11	9	-50	10	0	1	0	1	1	0	0	1
Benton, Mississippi, US	28009	Mississippi	2020-03-29	2020-04-03	2020-04-27	1	0	4.84320135609638	1.55674329303098	31	25.1428571428571	124.350993589042	21.46741229	Sunday	8259	-5	-29	2020-04-08	2020-03-19	2020-05-17	2020-03-18	-10	10	-49	11	0	1	0	1	1	0	0	1
Benton, Mississippi, US	28009	Mississippi	2020-03-30	2020-04-03	2020-04-27	1	0	4.84320135609638	2.24862920104475	16	23.7142857142857	124.350993589042	21.46741229	Monday	8259	-4	-28	2020-04-08	2020-03-19	2020-05-17	2020-03-18	-9	11	-48	12	0	1	0	1	1	0	0	1
Benton, Mississippi, US	28009	Mississippi	2020-03-31	2020-04-03	2020-04-27	1	0	4.84320135609638	2.94051510905852	29	24.4285714285714	124.350993589042	21.46741229	Tuesday	8259	-3	-27	2020-04-08	2020-03-19	2020-05-17	2020-03-18	-8	12	-47	13	0	1	0	1	1	0	0	1
Benton, Mississippi, US	28009	Mississippi	2020-04-01	2020-04-03	2020-04-27	1	0	4.84320135609638	3.63240101707228	28	24	124.350993589042	21.46741229	Wednesday	8259	-2	-26	2020-04-08	2020-03-19	2020-05-17	2020-03-18	-7	13	-46	14	0	1	0	1	1	0	0	1
Benton, Mississippi, US	28009	Mississippi	2020-04-02	2020-04-03	2020-04-27	1	0	6.05400169512047	4.32428692508605	15	23.7142857142857	124.350993589042	21.46741229	Thursday	8259	-1	-25	2020-04-08	2020-03-19	2020-05-17	2020-03-18	-6	14	-45	15	0	1	0	1	1	0	0	1
Benton, Mississippi, US	28009	Mississippi	2020-04-03	2020-04-03	2020-04-27	1	0	6.05400169512047	4.84320135609638	8	22.1428571428571	124.350993589042	21.46741229	Friday	8259	0	-24	2020-04-08	2020-03-19	2020-05-17	2020-03-18	-5	15	-44	16	0	1	0	1	1	0	0	1
Benton, Mississippi, US	28009	Mississippi	2020-04-04	2020-04-03	2020-04-27	1	1	6.05400169512047	5.36211578710671	39	23.7142857142857	124.350993589042	21.46741229	Saturday	8259	1	-23	2020-04-08	2020-03-19	2020-05-17	2020-03-18	-4	16	-43	17	0	1	0	1	1	0	0	1
Benton, Mississippi, US	28009	Mississippi	2020-04-05	2020-04-03	2020-04-27	1	1	6.05400169512047	5.53508726411015	51	26.5714285714286	124.350993589042	21.46741229	Sunday	8259	2	-22	2020-04-08	2020-03-19	2020-05-17	2020-03-18	-3	17	-42	18	0	1	0	1	1	0	0	1
Benton, Mississippi, US	28009	Mississippi	2020-04-06	2020-04-03	2020-04-27	1	1	6.05400169512047	5.70805874111359	26	28	124.350993589042	21.46741229	Monday	8259	3	-21	2020-04-08	2020-03-19	2020-05-17	2020-03-18	-2	18	-41	19	0	1	0	1	1	0	0	1
Benton, Mississippi, US	28009	Mississippi	2020-04-07	2020-04-03	2020-04-27	1	1	6.05400169512047	5.88103021811703	27	27.7142857142857	124.350993589042	21.46741229	Tuesday	8259	4	-20	2020-04-08	2020-03-19	2020-05-17	2020-03-18	-1	19	-40	20	0	1	0	1	1	0	0	1
Benton, Mississippi, US	28009	Mississippi	2020-04-08	2020-04-03	2020-04-27	1	1	6.05400169512047	6.05400169512047	20	26.5714285714286	124.350993589042	21.46741229	Wednesday	8259	5	-19	2020-04-08	2020-03-19	2020-05-17	2020-03-18	0	20	-39	21	0	1	0	1	1	0	0	1
Benton, Mississippi, US	28009	Mississippi	2020-04-09	2020-04-03	2020-04-27	1	1	6.05400169512047	6.05400169512047	20	27.2857142857143	124.350993589042	21.46741229	Thursday	8259	6	-18	2020-04-08	2020-03-19	2020-05-17	2020-03-18	1	21	-38	22	1	1	0	1	1	1	0	1
Benton, Mississippi, US	28009	Mississippi	2020-04-10	2020-04-03	2020-04-27	1	1	6.05400169512047	6.05400169512047	16	28.4285714285714	124.350993589042	21.46741229	Friday	8259	7	-17	2020-04-08	2020-03-19	2020-05-17	2020-03-18	2	22	-37	23	1	1	0	1	1	1	0	1
Benton, Mississippi, US	28009	Mississippi	2020-04-11	2020-04-03	2020-04-27	1	1	6.05400169512047	6.05400169512047	30	27.1428571428571	124.350993589042	21.46741229	Saturday	8259	8	-16	2020-04-08	2020-03-19	2020-05-17	2020-03-18	3	23	-36	24	1	1	0	1	1	1	0	1
Benton, Mississippi, US	28009	Mississippi	2020-04-12	2020-04-03	2020-04-27	1	1	6.05400169512047	6.05400169512047	65	29.1428571428571	124.350993589042	21.46741229	Sunday	8259	9	-15	2020-04-08	2020-03-19	2020-05-17	2020-03-18	4	24	-35	25	1	1	0	1	1	1	0	1
Benton, Mississippi, US	28009	Mississippi	2020-04-13	2020-04-03	2020-04-27	1	1	6.05400169512047	6.05400169512047	18	28	124.350993589042	21.46741229	Monday	8259	10	-14	2020-04-08	2020-03-19	2020-05-17	2020-03-18	5	25	-34	26	1	1	0	1	1	1	0	1
Benton, Mississippi, US	28009	Mississippi	2020-04-14	2020-04-03	2020-04-27	1	1	6.05400169512047	6.05400169512047	34	29	124.350993589042	21.46741229	Tuesday	8259	11	-13	2020-04-08	2020-03-19	2020-05-17	2020-03-18	6	26	-33	27	1	1	0	1	1	1	0	1
Benton, Mississippi, US	28009	Mississippi	2020-04-15	2020-04-03	2020-04-27	1	1	6.05400169512047	6.05400169512047	25	29.7142857142857	124.350993589042	21.46741229	Wednesday	8259	12	-12	2020-04-08	2020-03-19	2020-05-17	2020-03-18	7	27	-32	28	1	1	0	1	1	1	0	1
Benton, Mississippi, US	28009	Mississippi	2020-04-16	2020-04-03	2020-04-27	1	1	6.05400169512047	6.05400169512047	12	28.5714285714286	124.350993589042	21.46741229	Thursday	8259	13	-11	2020-04-08	2020-03-19	2020-05-17	2020-03-18	8	28	-31	29	1	1	0	1	1	1	0	1
Benton, Mississippi, US	28009	Mississippi	2020-04-17	2020-04-03	2020-04-27	1	1	7.26480203414457	6.22697317212392	22	29.4285714285714	124.350993589042	21.46741229	Friday	8259	14	-10	2020-04-08	2020-03-19	2020-05-17	2020-03-18	9	29	-30	30	1	1	0	1	1	1	0	1
Benton, Mississippi, US	28009	Mississippi	2020-04-18	2020-04-03	2020-04-27	1	1	6.05400169512047	6.22697317212392	18	27.7142857142857	124.350993589042	21.46741229	Saturday	8259	15	-9	2020-04-08	2020-03-19	2020-05-17	2020-03-18	10	30	-29	31	1	1	0	1	1	1	0	1
Benton, Mississippi, US	28009	Mississippi	2020-04-19	2020-04-03	2020-04-27	1	1	8.47560237316866	6.5729161261308	42	24.4285714285714	124.350993589042	21.46741229	Sunday	8259	16	-8	2020-04-08	2020-03-19	2020-05-17	2020-03-18	11	31	-28	32	1	1	0	1	1	1	0	1
Benton, Mississippi, US	28009	Mississippi	2020-04-20	2020-04-03	2020-04-27	1	1	9.68640271219276	7.09183055714113	14	23.8571428571429	124.350993589042	21.46741229	Monday	8259	17	-7	2020-04-08	2020-03-19	2020-05-17	2020-03-18	12	32	-27	33	1	1	0	1	1	1	0	1
Benton, Mississippi, US	28009	Mississippi	2020-04-21	2020-04-03	2020-04-27	1	1	10.8972030512169	7.7837164651549	15	21.1428571428571	124.350993589042	21.46741229	Tuesday	8259	18	-6	2020-04-08	2020-03-19	2020-05-17	2020-03-18	13	33	-26	34	1	1	0	1	1	1	0	1
Benton, Mississippi, US	28009	Mississippi	2020-04-22	2020-04-03	2020-04-27	1	1	9.68640271219276	8.30263089616522	30	21.8571428571429	124.350993589042	21.46741229	Wednesday	8259	19	-5	2020-04-08	2020-03-19	2020-05-17	2020-03-18	14	34	-25	35	1	1	0	1	1	1	0	1
Benton, Mississippi, US	28009	Mississippi	2020-04-23	2020-04-03	2020-04-27	1	1	10.8972030512169	8.99451680417899	16	22.4285714285714	124.350993589042	21.46741229	Thursday	8259	20	-4	2020-04-08	2020-03-19	2020-05-17	2020-03-18	15	35	-24	36	1	1	0	1	1	1	0	1
Benton, Mississippi, US	28009	Mississippi	2020-04-24	2020-04-03	2020-04-27	1	1	10.8972030512169	9.51343123518932	11	20.8571428571429	124.350993589042	21.46741229	Friday	8259	21	-3	2020-04-08	2020-03-19	2020-05-17	2020-03-18	16	36	-23	37	1	1	0	1	1	1	0	1
Benton, Mississippi, US	28009	Mississippi	2020-04-25	2020-04-03	2020-04-27	1	1	10.8972030512169	10.2053171432031	22	21.4285714285714	124.350993589042	21.46741229	Saturday	8259	22	-2	2020-04-08	2020-03-19	2020-05-17	2020-03-18	17	37	-22	38	1	1	0	1	1	1	0	1
Benton, Mississippi, US	28009	Mississippi	2020-04-26	2020-04-03	2020-04-27	1	1	10.8972030512169	10.55126009721	38	20.8571428571429	124.350993589042	21.46741229	Sunday	8259	23	-1	2020-04-08	2020-03-19	2020-05-17	2020-03-18	18	38	-21	39	1	1	0	1	1	1	0	1
Benton, Mississippi, US	28009	Mississippi	2020-04-27	2020-04-03	2020-04-27	0	1	10.8972030512169	10.7242315742134	23	22.1428571428571	124.350993589042	21.46741229	Monday	8259	24	0	2020-04-08	2020-03-19	2020-05-17	2020-03-18	19	39	-20	40	1	1	0	1	1	1	0	1
Benton, Mississippi, US	28009	Mississippi	2020-04-28	2020-04-03	2020-04-27	0	1	10.8972030512169	10.7242315742134	27	23.8571428571429	124.350993589042	21.46741229	Tuesday	8259	25	1	2020-04-08	2020-03-19	2020-05-17	2020-03-18	20	40	-19	41	1	1	0	1	1	1	0	1
Benton, Mississippi, US	28009	Mississippi	2020-04-29	2020-04-03	2020-04-27	0	1	10.8972030512169	10.8972030512169	29	23.7142857142857	124.350993589042	21.46741229	Wednesday	8259	26	2	2020-04-08	2020-03-19	2020-05-17	2020-03-18	21	41	-18	42	1	1	0	1	1	1	0	1
Benton, Mississippi, US	28009	Mississippi	2020-04-30	2020-04-03	2020-04-27	0	1	13.318803729265	11.2431460052237	26	25.1428571428571	124.350993589042	21.46741229	Thursday	8259	27	3	2020-04-08	2020-03-19	2020-05-17	2020-03-18	22	42	-17	43	1	1	0	1	1	1	0	1
Benton, Mississippi, US	28009	Mississippi	2020-05-01	2020-04-03	2020-04-27	0	1	14.5296040682891	11.7620604362341	9	24.8571428571429	124.350993589042	21.46741229	Friday	8259	28	4	2020-04-08	2020-03-19	2020-05-17	2020-03-18	23	43	-16	44	1	1	0	1	1	1	0	1
Benton, Mississippi, US	28009	Mississippi	2020-05-02	2020-04-03	2020-04-27	0	1	14.5296040682891	12.2809748672444	34	26.5714285714286	124.350993589042	21.46741229	Saturday	8259	29	5	2020-04-08	2020-03-19	2020-05-17	2020-03-18	24	44	-15	45	1	1	0	1	1	1	0	1
Benton, Mississippi, US	28009	Mississippi	2020-05-03	2020-04-03	2020-04-27	0	1	14.5296040682891	12.7998892982547	37	26.4285714285714	124.350993589042	21.46741229	Sunday	8259	30	6	2020-04-08	2020-03-19	2020-05-17	2020-03-18	25	45	-14	46	1	1	0	1	1	1	0	1
Benton, Mississippi, US	28009	Mississippi	2020-05-04	2020-04-03	2020-04-27	0	1	14.5296040682891	13.318803729265	21	26.1428571428571	124.350993589042	21.46741229	Monday	8259	31	7	2020-04-08	2020-03-19	2020-05-17	2020-03-18	26	46	-13	47	1	1	0	1	1	1	0	1
Benton, Mississippi, US	28009	Mississippi	2020-05-05	2020-04-03	2020-04-27	0	1	14.5296040682891	13.8377181602754	10	23.7142857142857	124.350993589042	21.46741229	Tuesday	8259	32	8	2020-04-08	2020-03-19	2020-05-17	2020-03-18	27	47	-12	48	1	1	0	1	1	1	0	1
Benton, Mississippi, US	28009	Mississippi	2020-05-06	2020-04-03	2020-04-27	0	1	14.5296040682891	14.3566325912857	19	22.2857142857143	124.350993589042	21.46741229	Wednesday	8259	33	9	2020-04-08	2020-03-19	2020-05-17	2020-03-18	28	48	-11	49	1	1	0	1	1	1	0	1
Benton, Mississippi, US	28009	Mississippi	2020-05-07	2020-04-03	2020-04-27	0	1	15.7404044073132	14.7025755452926	17	21	124.350993589042	21.46741229	Thursday	8259	34	10	2020-04-08	2020-03-19	2020-05-17	2020-03-18	29	49	-10	50	1	1	0	1	1	1	0	1
Benton, Mississippi, US	28009	Mississippi	2020-05-08	2020-04-03	2020-04-27	0	1	15.7404044073132	14.875547022296	11	21.2857142857143	124.350993589042	21.46741229	Friday	8259	35	11	2020-04-08	2020-03-19	2020-05-17	2020-03-18	30	50	-9	51	1	1	0	1	1	1	0	1
Benton, Mississippi, US	28009	Mississippi	2020-05-09	2020-04-03	2020-04-27	0	1	15.7404044073132	15.0485184992995	24	19.8571428571429	124.350993589042	21.46741229	Saturday	8259	36	12	2020-04-08	2020-03-19	2020-05-17	2020-03-18	31	51	-8	52	1	1	0	1	1	1	0	1
Benton, Mississippi, US	28009	Mississippi	2020-05-10	2020-04-03	2020-04-27	0	1	15.7404044073132	15.2214899763029	41	20.4285714285714	124.350993589042	21.46741229	Sunday	8259	37	13	2020-04-08	2020-03-19	2020-05-17	2020-03-18	32	52	-7	53	1	1	0	1	1	1	0	1
Benton, Mississippi, US	28009	Mississippi	2020-05-11	2020-04-03	2020-04-27	0	1	15.7404044073132	15.3944614533064	26	21.1428571428571	124.350993589042	21.46741229	Monday	8259	38	14	2020-04-08	2020-03-19	2020-05-17	2020-03-18	33	53	-6	54	1	1	0	1	1	1	0	1
Benton, Mississippi, US	28009	Mississippi	2020-05-12	2020-04-03	2020-04-27	0	1	16.9512047463373	15.7404044073132	31	24.1428571428571	124.350993589042	21.46741229	Tuesday	8259	39	15	2020-04-08	2020-03-19	2020-05-17	2020-03-18	34	54	-5	55	1	1	0	1	1	1	0	1
Benton, Mississippi, US	28009	Mississippi	2020-05-13	2020-04-03	2020-04-27	0	1	16.9512047463373	16.0863473613201	17	23.8571428571429	124.350993589042	21.46741229	Wednesday	8259	40	16	2020-04-08	2020-03-19	2020-05-17	2020-03-18	35	55	-4	56	1	1	0	1	1	1	0	1
Benton, Mississippi, US	28009	Mississippi	2020-05-14	2020-04-03	2020-04-27	0	1	16.9512047463373	16.2593188383236	19	24.1428571428571	124.350993589042	21.46741229	Thursday	8259	41	17	2020-04-08	2020-03-19	2020-05-17	2020-03-18	36	56	-3	57	1	1	0	1	1	1	0	1
Benton, Mississippi, US	28009	Mississippi	2020-05-15	2020-04-03	2020-04-27	0	1	15.7404044073132	16.2593188383236	8	23.7142857142857	124.350993589042	21.46741229	Friday	8259	42	18	2020-04-08	2020-03-19	2020-05-17	2020-03-18	37	57	-2	58	1	1	0	1	1	1	0	1
Benton, Mississippi, US	28009	Mississippi	2020-05-16	2020-04-03	2020-04-27	0	1	15.7404044073132	16.2593188383236	26	24	124.350993589042	21.46741229	Saturday	8259	43	19	2020-04-08	2020-03-19	2020-05-17	2020-03-18	38	58	-1	59	1	1	0	1	1	1	0	1
Benton, Mississippi, US	28009	Mississippi	2020-05-17	2020-04-03	2020-04-27	0	1	15.7404044073132	16.2593188383236	33	22.8571428571429	124.350993589042	21.46741229	Sunday	8259	44	20	2020-04-08	2020-03-19	2020-05-17	2020-03-18	39	59	0	60	1	1	0	1	0	1	0	1
Benton, Mississippi, US	28009	Mississippi	2020-05-18	2020-04-03	2020-04-27	0	1	15.7404044073132	16.2593188383236	21	22.1428571428571	124.350993589042	21.46741229	Monday	8259	45	21	2020-04-08	2020-03-19	2020-05-17	2020-03-18	40	60	1	61	1	1	1	1	0	1	0	1
Benton, Mississippi, US	28009	Mississippi	2020-05-19	2020-04-03	2020-04-27	0	1	15.7404044073132	16.0863473613201	29	21.8571428571429	124.350993589042	21.46741229	Tuesday	8259	46	22	2020-04-08	2020-03-19	2020-05-17	2020-03-18	41	61	2	62	1	1	1	1	0	1	0	1
Benton, Mississippi, US	28009	Mississippi	2020-05-20	2020-04-03	2020-04-27	0	1	15.7404044073132	15.9133758843167	22	22.5714285714286	124.350993589042	21.46741229	Wednesday	8259	47	23	2020-04-08	2020-03-19	2020-05-17	2020-03-18	42	62	3	63	1	1	1	1	0	1	0	1
Benton, Mississippi, US	28009	Mississippi	2020-05-21	2020-04-03	2020-04-27	0	1	15.7404044073132	15.7404044073132	18	22.4285714285714	124.350993589042	21.46741229	Thursday	8259	48	24	2020-04-08	2020-03-19	2020-05-17	2020-03-18	43	63	4	64	1	1	1	1	0	1	0	1
Benton, Mississippi, US	28009	Mississippi	2020-05-22	2020-04-03	2020-04-27	0	1	15.7404044073132	15.7404044073132	21	24.2857142857143	124.350993589042	21.46741229	Friday	8259	49	25	2020-04-08	2020-03-19	2020-05-17	2020-03-18	44	64	5	65	1	1	1	1	0	1	0	1
Benton, Mississippi, US	28009	Mississippi	2020-05-23	2020-04-03	2020-04-27	0	1	16.9512047463373	15.9133758843167	21	23.5714285714286	124.350993589042	21.46741229	Saturday	8259	50	26	2020-04-08	2020-03-19	2020-05-17	2020-03-18	45	65	6	66	1	1	1	1	0	1	0	1
Benton, Mississippi, US	28009	Mississippi	2020-05-24	2020-04-03	2020-04-27	0	1	16.9512047463373	16.0863473613201	41	24.7142857142857	124.350993589042	21.46741229	Sunday	8259	51	27	2020-04-08	2020-03-19	2020-05-17	2020-03-18	46	66	7	67	1	1	1	1	0	1	0	1
Benton, Mississippi, US	28009	Mississippi	2020-05-25	2020-04-03	2020-04-27	0	1	18.1620050853614	16.432290315327	42	27.7142857142857	124.350993589042	21.46741229	Monday	8259	52	28	2020-04-08	2020-03-19	2020-05-17	2020-03-18	47	67	8	68	1	1	1	1	0	1	0	1
Benton, Mississippi, US	28009	Mississippi	2020-05-26	2020-04-03	2020-04-27	0	1	18.1620050853614	16.7782332693339	27	27.4285714285714	124.350993589042	21.46741229	Tuesday	8259	53	29	2020-04-08	2020-03-19	2020-05-17	2020-03-18	48	68	9	69	1	1	1	1	0	1	0	1
Benton, Mississippi, US	28009	Mississippi	2020-05-27	2020-04-03	2020-04-27	0	1	16.9512047463373	16.9512047463373	22	27.4285714285714	124.350993589042	21.46741229	Wednesday	8259	54	30	2020-04-08	2020-03-19	2020-05-17	2020-03-18	49	69	10	70	1	1	1	1	0	1	0	1
Benton, Mississippi, US	28009	Mississippi	2020-05-28	2020-04-03	2020-04-27	0	1	18.1620050853614	17.2971477003442	12	26.5714285714286	124.350993589042	21.46741229	Thursday	8259	55	31	2020-04-08	2020-03-19	2020-05-17	2020-03-18	50	70	11	71	1	1	1	1	0	1	0	1
Benton, Mississippi, US	28009	Mississippi	2020-05-29	2020-04-03	2020-04-27	0	1	18.1620050853614	17.6430906543511	6	24.4285714285714	124.350993589042	21.46741229	Friday	8259	56	32	2020-04-08	2020-03-19	2020-05-17	2020-03-18	51	71	12	72	1	1	1	1	0	1	0	1
Benton, Mississippi, US	28009	Mississippi	2020-05-30	2020-04-03	2020-04-27	0	1	18.1620050853614	17.8160621313545	17	23.8571428571429	124.350993589042	21.46741229	Saturday	8259	57	33	2020-04-08	2020-03-19	2020-05-17	2020-03-18	52	72	13	73	1	1	1	1	0	1	0	1
Benton, Mississippi, US	28009	Mississippi	2020-05-31	2020-04-03	2020-04-27	0	1	18.1620050853614	17.989033608358	27	21.8571428571429	124.350993589042	21.46741229	Sunday	8259	58	34	2020-04-08	2020-03-19	2020-05-17	2020-03-18	53	73	14	74	1	1	1	1	0	1	0	1
Benton, Mississippi, US	28009	Mississippi	2020-06-01	2020-04-03	2020-04-27	0	1	16.9512047463373	17.8160621313545	10	17.2857142857143	124.350993589042	21.46741229	Monday	8259	59	35	2020-04-08	2020-03-19	2020-05-17	2020-03-18	54	74	15	75	1	1	1	1	0	1	0	1
Benton, Mississippi, US	28009	Mississippi	2020-06-02	2020-04-03	2020-04-27	0	1	16.9512047463373	17.6430906543511	19	16.1428571428571	124.350993589042	21.46741229	Tuesday	8259	60	36	2020-04-08	2020-03-19	2020-05-17	2020-03-18	55	75	16	76	1	1	1	1	0	1	0	1
Benton, Mississippi, US	28009	Mississippi	2020-06-03	2020-04-03	2020-04-27	0	1	16.9512047463373	17.6430906543511	3	13.4285714285714	124.350993589042	21.46741229	Wednesday	8259	61	37	2020-04-08	2020-03-19	2020-05-17	2020-03-18	56	76	17	77	1	1	1	1	0	1	0	1
Benton, Mississippi, US	28009	Mississippi	2020-06-04	2020-04-03	2020-04-27	0	1	16.9512047463373	17.4701191773477	14	13.7142857142857	124.350993589042	21.46741229	Thursday	8259	62	38	2020-04-08	2020-03-19	2020-05-17	2020-03-18	57	77	18	78	1	1	1	1	0	1	0	1
Benton, Mississippi, US	28009	Mississippi	2020-06-05	2020-04-03	2020-04-27	0	1	16.9512047463373	17.2971477003442	11	14.4285714285714	124.350993589042	21.46741229	Friday	8259	63	39	2020-04-08	2020-03-19	2020-05-17	2020-03-18	58	78	19	79	1	1	1	1	0	1	0	1
Benton, Mississippi, US	28009	Mississippi	2020-06-06	2020-04-03	2020-04-27	0	1	18.1620050853614	17.2971477003442	17	14.4285714285714	124.350993589042	21.46741229	Saturday	8259	64	40	2020-04-08	2020-03-19	2020-05-17	2020-03-18	59	79	20	80	1	1	1	1	0	1	0	1
Benton, Mississippi, US	28009	Mississippi	2020-06-07	2020-04-03	2020-04-27	0	1	18.1620050853614	17.2971477003442	19	13.2857142857143	124.350993589042	21.46741229	Sunday	8259	65	41	2020-04-08	2020-03-19	2020-05-17	2020-03-18	60	80	21	81	1	1	1	1	0	1	0	1
Benton, Mississippi, US	28009	Mississippi	2020-06-08	2020-04-03	2020-04-27	0	1	19.3728054243855	17.6430906543511	33	16.5714285714286	124.350993589042	21.46741229	Monday	8259	66	42	2020-04-08	2020-03-19	2020-05-17	2020-03-18	61	81	22	82	1	1	1	1	0	1	0	1
Benton, Mississippi, US	28009	Mississippi	2020-06-09	2020-04-03	2020-04-27	0	1	19.3728054243855	17.989033608358	20	16.7142857142857	124.350993589042	21.46741229	Tuesday	8259	67	43	2020-04-08	2020-03-19	2020-05-17	2020-03-18	62	82	23	83	1	1	1	1	0	1	0	1
Benton, Mississippi, US	28009	Mississippi	2020-06-10	2020-04-03	2020-04-27	0	1	20.5836057634096	18.5079480393683	18	18.8571428571429	124.350993589042	21.46741229	Wednesday	8259	68	44	2020-04-08	2020-03-19	2020-05-17	2020-03-18	63	83	24	84	1	1	1	1	0	1	0	1
Benton, Mississippi, US	28009	Mississippi	2020-06-11	2020-04-03	2020-04-27	0	1	20.5836057634096	19.0268624703786	11	18.4285714285714	124.350993589042	21.46741229	Thursday	8259	69	45	2020-04-08	2020-03-19	2020-05-17	2020-03-18	64	84	25	85	1	1	1	1	0	1	0	1
Benton, Mississippi, US	28009	Mississippi	2020-06-12	2020-04-03	2020-04-27	0	1	20.5836057634096	19.545776901389	17	19.2857142857143	124.350993589042	21.46741229	Friday	8259	70	46	2020-04-08	2020-03-19	2020-05-17	2020-03-18	65	85	26	86	1	1	1	1	0	1	0	1
Benton, Mississippi, US	28009	Mississippi	2020-06-13	2020-04-03	2020-04-27	0	1	20.5836057634096	19.8917198553958	16	19.1428571428571	124.350993589042	21.46741229	Saturday	8259	71	47	2020-04-08	2020-03-19	2020-05-17	2020-03-18	66	86	27	87	1	1	1	1	0	1	0	1
Benton, Mississippi, US	28009	Mississippi	2020-06-14	2020-04-03	2020-04-27	0	1	20.5836057634096	20.2376628094027	33	21.1428571428571	124.350993589042	21.46741229	Sunday	8259	72	48	2020-04-08	2020-03-19	2020-05-17	2020-03-18	67	87	28	88	1	1	1	1	0	1	0	1
Benton, Mississippi, US	28009	Mississippi	2020-06-15	2020-04-03	2020-04-27	0	1	20.5836057634096	20.4106342864062	31	20.8571428571429	124.350993589042	21.46741229	Monday	8259	73	49	2020-04-08	2020-03-19	2020-05-17	2020-03-18	68	88	29	89	1	1	1	1	0	1	0	1
Benton, Mississippi, US	28009	Mississippi	2020-06-16	2020-04-03	2020-04-27	0	1	23.0052064414578	20.9295487174165	24	21.4285714285714	124.350993589042	21.46741229	Tuesday	8259	74	50	2020-04-08	2020-03-19	2020-05-17	2020-03-18	69	89	30	90	1	1	1	1	0	1	0	1
Benton, Mississippi, US	28009	Mississippi	2020-06-17	2020-04-03	2020-04-27	0	1	21.7944061024337	21.1025201944199	24	22.2857142857143	124.350993589042	21.46741229	Wednesday	8259	75	51	2020-04-08	2020-03-19	2020-05-17	2020-03-18	70	90	31	91	1	1	1	1	0	1	0	1
Benton, Mississippi, US	28009	Mississippi	2020-06-18	2020-04-03	2020-04-27	0	1	21.7944061024337	21.2754916714234	23	24	124.350993589042	21.46741229	Thursday	8259	76	52	2020-04-08	2020-03-19	2020-05-17	2020-03-18	71	91	32	92	1	1	1	1	0	1	0	1
Benton, Mississippi, US	28009	Mississippi	2020-06-19	2020-04-03	2020-04-27	0	1	21.7944061024337	21.4484631484268	17	24	124.350993589042	21.46741229	Friday	8259	77	53	2020-04-08	2020-03-19	2020-05-17	2020-03-18	72	92	33	93	1	1	1	1	0	1	0	1
Benton, Mississippi, US	28009	Mississippi	2020-06-20	2020-04-03	2020-04-27	0	1	21.7944061024337	21.6214346254303	27	25.5714285714286	124.350993589042	21.46741229	Saturday	8259	78	54	2020-04-08	2020-03-19	2020-05-17	2020-03-18	73	93	34	94	1	1	1	1	0	1	0	1
Benton, Mississippi, US	28009	Mississippi	2020-06-21	2020-04-03	2020-04-27	0	1	21.7944061024337	21.7944061024337	24	24.2857142857143	124.350993589042	21.46741229	Sunday	8259	79	55	2020-04-08	2020-03-19	2020-05-17	2020-03-18	74	94	35	95	1	1	1	1	0	1	0	1
Benton, Mississippi, US	28009	Mississippi	2020-06-22	2020-04-03	2020-04-27	0	1	24.2160067804819	22.313320533444	35	24.8571428571429	124.350993589042	21.46741229	Monday	8259	80	56	2020-04-08	2020-03-19	2020-05-17	2020-03-18	75	95	36	96	1	1	1	1	0	1	0	1
Benton, Mississippi, US	28009	Mississippi	2020-06-23	2020-04-03	2020-04-27	0	1	27.8484077975542	23.0052064414578	24	24.8571428571429	124.350993589042	21.46741229	Tuesday	8259	81	57	2020-04-08	2020-03-19	2020-05-17	2020-03-18	76	96	37	97	1	1	1	1	0	1	0	1
Benton, Mississippi, US	28009	Mississippi	2020-06-24	2020-04-03	2020-04-27	0	1	26.6376074585301	23.6970923494716	25	25	124.350993589042	21.46741229	Wednesday	8259	82	58	2020-04-08	2020-03-19	2020-05-17	2020-03-18	77	97	38	98	1	1	1	1	0	1	0	1
Benton, Mississippi, US	28009	Mississippi	2020-06-25	2020-04-03	2020-04-27	0	1	30.2700084756024	24.9078926884957	23	25	124.350993589042	21.46741229	Thursday	8259	83	59	2020-04-08	2020-03-19	2020-05-17	2020-03-18	78	98	39	99	1	1	1	1	0	1	0	1
Benton, Mississippi, US	28009	Mississippi	2020-06-26	2020-04-03	2020-04-27	0	1	29.0592081365783	25.9457215505163	18	25.1428571428571	124.350993589042	21.46741229	Friday	8259	84	60	2020-04-08	2020-03-19	2020-05-17	2020-03-18	79	99	40	100	1	1	1	1	0	1	0	1
Benton, Mississippi, US	28009	Mississippi	2020-06-27	2020-04-03	2020-04-27	0	1	30.2700084756024	27.1565218895404	33	26	124.350993589042	21.46741229	Saturday	8259	85	61	2020-04-08	2020-03-19	2020-05-17	2020-03-18	80	100	41	101	1	1	1	1	0	1	0	1
Benton, Mississippi, US	28009	Mississippi	2020-06-28	2020-04-03	2020-04-27	0	1	30.2700084756024	28.3673222285645	42	28.5714285714286	124.350993589042	21.46741229	Sunday	8259	86	62	2020-04-08	2020-03-19	2020-05-17	2020-03-18	81	101	42	102	1	1	1	1	0	1	0	1
Benton, Mississippi, US	28009	Mississippi	2020-06-29	2020-04-03	2020-04-27	0	1	32.6916091536506	29.5781225675886	40	29.2857142857143	124.350993589042	21.46741229	Monday	8259	87	63	2020-04-08	2020-03-19	2020-05-17	2020-03-18	82	102	43	103	1	1	1	1	0	1	0	1
Benton, Mississippi, US	28009	Mississippi	2020-06-30	2020-04-03	2020-04-27	0	1	32.6916091536506	30.2700084756024	26	29.5714285714286	124.350993589042	21.46741229	Tuesday	8259	88	64	2020-04-08	2020-03-19	2020-05-17	2020-03-18	83	103	44	104	1	1	1	1	0	1	0	1
Benton, Mississippi, US	28009	Mississippi	2020-07-01	2020-04-03	2020-04-27	0	1	32.6916091536506	31.1348658606196	25	29.5714285714286	124.350993589042	21.46741229	Wednesday	8259	89	65	2020-04-08	2020-03-19	2020-05-17	2020-03-18	84	104	45	105	1	1	1	1	0	1	0	1
Benton, Mississippi, US	28009	Mississippi	2020-07-02	2020-04-03	2020-04-27	0	1	32.6916091536506	31.4808088146265	21	29.2857142857143	124.350993589042	21.46741229	Thursday	8259	90	66	2020-04-08	2020-03-19	2020-05-17	2020-03-18	85	105	46	106	1	1	1	1	0	1	0	1
Benton, Mississippi, US	28009	Mississippi	2020-07-03	2020-04-03	2020-04-27	0	1	36.3240101707229	32.5186376766471	22	29.8571428571429	124.350993589042	21.46741229	Friday	8259	91	67	2020-04-08	2020-03-19	2020-05-17	2020-03-18	86	106	47	107	1	1	1	1	0	1	0	1
Benton, Mississippi, US	28009	Mississippi	2020-07-04	2020-04-03	2020-04-27	0	1	41.1672115268192	34.0753809696781	33	29.8571428571429	124.350993589042	21.46741229	Saturday	8259	92	68	2020-04-08	2020-03-19	2020-05-17	2020-03-18	87	107	48	108	1	1	1	1	0	1	0	1
Benton, Mississippi, US	28009	Mississippi	2020-07-05	2020-04-03	2020-04-27	0	1	43.5888122048674	35.978067216716	46	30.4285714285714	124.350993589042	21.46741229	Sunday	8259	93	69	2020-04-08	2020-03-19	2020-05-17	2020-03-18	88	108	49	109	1	1	1	1	0	1	0	1
Benton, Missouri, US	29015	Missouri	2020-03-01	2020-04-06	2020-05-04	1	0	0	31.307837337623	24	28.1428571428571	107.68353890702	27.06586038	Sunday	19443	-36	-64	2020-04-11	2020-03-22	2020-05-24	2020-03-25	-41	-21	-84	-24	0	0	0	0	1	0	1	0
Benton, Missouri, US	29015	Missouri	2020-03-02	2020-04-06	2020-05-04	1	0	0	26.6376074585301	15	26.5714285714286	107.68353890702	27.06586038	Monday	19443	-35	-63	2020-04-11	2020-03-22	2020-05-24	2020-03-25	-40	-20	-83	-23	0	0	0	0	1	0	1	0
Benton, Missouri, US	29015	Missouri	2020-03-03	2020-04-06	2020-05-04	1	0	0	21.9673775794372	14	25	107.68353890702	27.06586038	Tuesday	19443	-34	-62	2020-04-11	2020-03-22	2020-05-24	2020-03-25	-39	-19	-82	-22	0	0	0	0	1	0	1	0
Benton, Missouri, US	29015	Missouri	2020-03-04	2020-04-06	2020-05-04	1	0	0	17.2971477003442	11	23.5714285714286	107.68353890702	27.06586038	Wednesday	19443	-33	-61	2020-04-11	2020-03-22	2020-05-24	2020-03-25	-38	-18	-81	-21	0	0	0	0	1	0	1	0
Benton, Missouri, US	29015	Missouri	2020-03-05	2020-04-06	2020-05-04	1	0	0	12.1080033902409	12	22.1428571428571	107.68353890702	27.06586038	Thursday	19443	-32	-60	2020-04-11	2020-03-22	2020-05-24	2020-03-25	-37	-17	-80	-20	0	0	0	0	1	0	1	0
Benton, Missouri, US	29015	Missouri	2020-03-06	2020-04-06	2020-05-04	1	0	0	6.22697317212392	12	19.1428571428571	107.68353890702	27.06586038	Friday	19443	-31	-59	2020-04-11	2020-03-22	2020-05-24	2020-03-25	-36	-16	-79	-19	0	0	0	0	1	0	1	0
Benton, Missouri, US	29015	Missouri	2020-03-07	2020-04-06	2020-05-04	1	0	0	0	20	15.4285714285714	107.68353890702	27.06586038	Saturday	19443	-30	-58	2020-04-11	2020-03-22	2020-05-24	2020-03-25	-35	-15	-78	-18	0	0	0	0	1	0	1	0
Benton, Missouri, US	29015	Missouri	2020-03-08	2020-04-06	2020-05-04	1	0	0	0	27	15.8571428571429	107.68353890702	27.06586038	Sunday	19443	-29	-57	2020-04-11	2020-03-22	2020-05-24	2020-03-25	-34	-14	-77	-17	0	0	0	0	1	0	1	0
Benton, Missouri, US	29015	Missouri	2020-03-09	2020-04-06	2020-05-04	1	0	0	0	13	15.5714285714286	107.68353890702	27.06586038	Monday	19443	-28	-56	2020-04-11	2020-03-22	2020-05-24	2020-03-25	-33	-13	-76	-16	0	0	0	0	1	0	1	0
Benton, Missouri, US	29015	Missouri	2020-03-10	2020-04-06	2020-05-04	1	0	0	0	14	15.5714285714286	107.68353890702	27.06586038	Tuesday	19443	-27	-55	2020-04-11	2020-03-22	2020-05-24	2020-03-25	-32	-12	-75	-15	0	0	0	0	1	0	1	0
Benton, Missouri, US	29015	Missouri	2020-03-11	2020-04-06	2020-05-04	1	0	0	0	12	15.7142857142857	107.68353890702	27.06586038	Wednesday	19443	-26	-54	2020-04-11	2020-03-22	2020-05-24	2020-03-25	-31	-11	-74	-14	0	0	0	0	1	0	1	0
Benton, Missouri, US	29015	Missouri	2020-03-12	2020-04-06	2020-05-04	1	0	0	0	12	15.7142857142857	107.68353890702	27.06586038	Thursday	19443	-25	-53	2020-04-11	2020-03-22	2020-05-24	2020-03-25	-30	-10	-73	-13	0	0	0	0	1	0	1	0
Benton, Missouri, US	29015	Missouri	2020-03-13	2020-04-06	2020-05-04	1	0	0	0	13	15.8571428571429	107.68353890702	27.06586038	Friday	19443	-24	-52	2020-04-11	2020-03-22	2020-05-24	2020-03-25	-29	-9	-72	-12	0	0	0	0	1	0	1	0
Benton, Missouri, US	29015	Missouri	2020-03-14	2020-04-06	2020-05-04	1	0	0	0	25	16.5714285714286	107.68353890702	27.06586038	Saturday	19443	-23	-51	2020-04-11	2020-03-22	2020-05-24	2020-03-25	-28	-8	-71	-11	0	0	0	0	1	0	1	0
Benton, Missouri, US	29015	Missouri	2020-03-15	2020-04-06	2020-05-04	1	0	0	0	36	17.8571428571429	107.68353890702	27.06586038	Sunday	19443	-22	-50	2020-04-11	2020-03-22	2020-05-24	2020-03-25	-27	-7	-70	-10	0	0	0	0	1	0	1	0
Benton, Missouri, US	29015	Missouri	2020-03-16	2020-04-06	2020-05-04	1	0	0	0	15	18.1428571428571	107.68353890702	27.06586038	Monday	19443	-21	-49	2020-04-11	2020-03-22	2020-05-24	2020-03-25	-26	-6	-69	-9	0	0	0	0	1	0	1	0
Benton, Missouri, US	29015	Missouri	2020-03-17	2020-04-06	2020-05-04	1	0	0	0	16	18.4285714285714	107.68353890702	27.06586038	Tuesday	19443	-20	-48	2020-04-11	2020-03-22	2020-05-24	2020-03-25	-25	-5	-68	-8	0	0	0	0	1	0	1	0
Benton, Missouri, US	29015	Missouri	2020-03-18	2020-04-06	2020-05-04	1	0	0	0	16	19	107.68353890702	27.06586038	Wednesday	19443	-19	-47	2020-04-11	2020-03-22	2020-05-24	2020-03-25	-24	-4	-67	-7	0	0	0	0	1	0	1	0
Benton, Missouri, US	29015	Missouri	2020-03-19	2020-04-06	2020-05-04	1	0	0	0	14	19.2857142857143	107.68353890702	27.06586038	Thursday	19443	-18	-46	2020-04-11	2020-03-22	2020-05-24	2020-03-25	-23	-3	-66	-6	0	0	0	0	1	0	1	0
Benton, Missouri, US	29015	Missouri	2020-03-20	2020-04-06	2020-05-04	1	0	0	0	16	19.7142857142857	107.68353890702	27.06586038	Friday	19443	-17	-45	2020-04-11	2020-03-22	2020-05-24	2020-03-25	-22	-2	-65	-5	0	0	0	0	1	0	1	0
Benton, Missouri, US	29015	Missouri	2020-03-21	2020-04-06	2020-05-04	1	0	0	0	39	21.7142857142857	107.68353890702	27.06586038	Saturday	19443	-16	-44	2020-04-11	2020-03-22	2020-05-24	2020-03-25	-21	-1	-64	-4	0	0	0	0	1	0	1	0
Benton, Missouri, US	29015	Missouri	2020-03-22	2020-04-06	2020-05-04	1	0	0	0	51	23.8571428571429	107.68353890702	27.06586038	Sunday	19443	-15	-43	2020-04-11	2020-03-22	2020-05-24	2020-03-25	-20	0	-63	-3	0	0	0	0	1	0	1	0
Benton, Missouri, US	29015	Missouri	2020-03-23	2020-04-06	2020-05-04	1	0	0	0	22	24.8571428571429	107.68353890702	27.06586038	Monday	19443	-14	-42	2020-04-11	2020-03-22	2020-05-24	2020-03-25	-19	1	-62	-2	0	1	0	0	1	0	1	1
Benton, Missouri, US	29015	Missouri	2020-03-24	2020-04-06	2020-05-04	1	0	0	0	34	27.4285714285714	107.68353890702	27.06586038	Tuesday	19443	-13	-41	2020-04-11	2020-03-22	2020-05-24	2020-03-25	-18	2	-61	-1	0	1	0	0	1	0	1	1
Benton, Missouri, US	29015	Missouri	2020-03-25	2020-04-06	2020-05-04	1	0	0	0	25	28.7142857142857	107.68353890702	27.06586038	Wednesday	19443	-12	-40	2020-04-11	2020-03-22	2020-05-24	2020-03-25	-17	3	-60	0	0	1	0	0	1	0	0	1
Benton, Missouri, US	29015	Missouri	2020-03-26	2020-04-06	2020-05-04	1	0	0.514323921205575	0.0734748458865108	27	30.5714285714286	107.68353890702	27.06586038	Thursday	19443	-11	-39	2020-04-11	2020-03-22	2020-05-24	2020-03-25	-16	4	-59	1	0	1	0	1	1	0	0	1
Benton, Missouri, US	29015	Missouri	2020-03-27	2020-04-06	2020-05-04	1	0	0.514323921205575	0.146949691773022	24	31.7142857142857	107.68353890702	27.06586038	Friday	19443	-10	-38	2020-04-11	2020-03-22	2020-05-24	2020-03-25	-15	5	-58	2	0	1	0	1	1	0	0	1
Benton, Missouri, US	29015	Missouri	2020-03-28	2020-04-06	2020-05-04	1	0	0.514323921205575	0.220424537659532	40	31.8571428571429	107.68353890702	27.06586038	Saturday	19443	-9	-37	2020-04-11	2020-03-22	2020-05-24	2020-03-25	-14	6	-57	3	0	1	0	1	1	0	0	1
Benton, Missouri, US	29015	Missouri	2020-03-29	2020-04-06	2020-05-04	1	0	0.514323921205575	0.293899383546043	42	30.5714285714286	107.68353890702	27.06586038	Sunday	19443	-8	-36	2020-04-11	2020-03-22	2020-05-24	2020-03-25	-13	7	-56	4	0	1	0	1	1	0	0	1
Benton, Missouri, US	29015	Missouri	2020-03-30	2020-04-06	2020-05-04	1	0	0.514323921205575	0.367374229432554	25	31	107.68353890702	27.06586038	Monday	19443	-7	-35	2020-04-11	2020-03-22	2020-05-24	2020-03-25	-12	8	-55	5	0	1	0	1	1	0	0	1
Benton, Missouri, US	29015	Missouri	2020-03-31	2020-04-06	2020-05-04	1	0	1.02864784241115	0.514323921205575	23	29.4285714285714	107.68353890702	27.06586038	Tuesday	19443	-6	-34	2020-04-11	2020-03-22	2020-05-24	2020-03-25	-11	9	-54	6	0	1	0	1	1	0	0	1
Benton, Missouri, US	29015	Missouri	2020-04-01	2020-04-06	2020-05-04	1	0	1.54297176361673	0.734748458865108	27	29.7142857142857	107.68353890702	27.06586038	Wednesday	19443	-5	-33	2020-04-11	2020-03-22	2020-05-24	2020-03-25	-10	10	-53	7	0	1	0	1	1	0	0	1
Benton, Missouri, US	29015	Missouri	2020-04-02	2020-04-06	2020-05-04	1	0	1.54297176361673	0.881698150638129	27	29.7142857142857	107.68353890702	27.06586038	Thursday	19443	-4	-32	2020-04-11	2020-03-22	2020-05-24	2020-03-25	-9	11	-52	8	0	1	0	1	1	0	0	1
Benton, Missouri, US	29015	Missouri	2020-04-03	2020-04-06	2020-05-04	1	0	1.54297176361673	1.02864784241115	32	30.8571428571429	107.68353890702	27.06586038	Friday	19443	-3	-31	2020-04-11	2020-03-22	2020-05-24	2020-03-25	-8	12	-51	9	0	1	0	1	1	0	0	1
Benton, Missouri, US	29015	Missouri	2020-04-04	2020-04-06	2020-05-04	1	0	1.54297176361673	1.17559753418417	48	32	107.68353890702	27.06586038	Saturday	19443	-2	-30	2020-04-11	2020-03-22	2020-05-24	2020-03-25	-7	13	-50	10	0	1	0	1	1	0	0	1
Benton, Missouri, US	29015	Missouri	2020-04-05	2020-04-06	2020-05-04	1	0	1.54297176361673	1.32254722595719	46	32.5714285714286	107.68353890702	27.06586038	Sunday	19443	-1	-29	2020-04-11	2020-03-22	2020-05-24	2020-03-25	-6	14	-49	11	0	1	0	1	1	0	0	1
Benton, Missouri, US	29015	Missouri	2020-04-06	2020-04-06	2020-05-04	1	0	1.54297176361673	1.46949691773022	30	33.2857142857143	107.68353890702	27.06586038	Monday	19443	0	-28	2020-04-11	2020-03-22	2020-05-24	2020-03-25	-5	15	-48	12	0	1	0	1	1	0	0	1
Benton, Missouri, US	29015	Missouri	2020-04-07	2020-04-06	2020-05-04	1	1	1.54297176361673	1.54297176361673	27	33.8571428571429	107.68353890702	27.06586038	Tuesday	19443	1	-27	2020-04-11	2020-03-22	2020-05-24	2020-03-25	-4	16	-47	13	0	1	0	1	1	0	0	1
Benton, Missouri, US	29015	Missouri	2020-04-08	2020-04-06	2020-05-04	1	1	1.54297176361673	1.54297176361673	22	33.1428571428571	107.68353890702	27.06586038	Wednesday	19443	2	-26	2020-04-11	2020-03-22	2020-05-24	2020-03-25	-3	17	-46	14	0	1	0	1	1	0	0	1
Benton, Missouri, US	29015	Missouri	2020-04-09	2020-04-06	2020-05-04	1	1	1.54297176361673	1.54297176361673	21	32.2857142857143	107.68353890702	27.06586038	Thursday	19443	3	-25	2020-04-11	2020-03-22	2020-05-24	2020-03-25	-2	18	-45	15	0	1	0	1	1	0	0	1
Benton, Missouri, US	29015	Missouri	2020-04-10	2020-04-06	2020-05-04	1	1	1.54297176361673	1.54297176361673	28	31.7142857142857	107.68353890702	27.06586038	Friday	19443	4	-24	2020-04-11	2020-03-22	2020-05-24	2020-03-25	-1	19	-44	16	0	1	0	1	1	0	0	1
Benton, Missouri, US	29015	Missouri	2020-04-11	2020-04-06	2020-05-04	1	1	1.54297176361673	1.54297176361673	46	31.4285714285714	107.68353890702	27.06586038	Saturday	19443	5	-23	2020-04-11	2020-03-22	2020-05-24	2020-03-25	0	20	-43	17	0	1	0	1	1	0	0	1
Benton, Missouri, US	29015	Missouri	2020-04-12	2020-04-06	2020-05-04	1	1	1.54297176361673	1.54297176361673	54	32.5714285714286	107.68353890702	27.06586038	Sunday	19443	6	-22	2020-04-11	2020-03-22	2020-05-24	2020-03-25	1	21	-42	18	1	1	0	1	1	1	0	1
Benton, Missouri, US	29015	Missouri	2020-04-13	2020-04-06	2020-05-04	1	1	1.54297176361673	1.54297176361673	34	33.1428571428571	107.68353890702	27.06586038	Monday	19443	7	-21	2020-04-11	2020-03-22	2020-05-24	2020-03-25	2	22	-41	19	1	1	0	1	1	1	0	1
Benton, Missouri, US	29015	Missouri	2020-04-14	2020-04-06	2020-05-04	1	1	1.54297176361673	1.54297176361673	30	33.5714285714286	107.68353890702	27.06586038	Tuesday	19443	8	-20	2020-04-11	2020-03-22	2020-05-24	2020-03-25	3	23	-40	20	1	1	0	1	1	1	0	1
Benton, Missouri, US	29015	Missouri	2020-04-15	2020-04-06	2020-05-04	1	1	1.54297176361673	1.54297176361673	21	33.4285714285714	107.68353890702	27.06586038	Wednesday	19443	9	-19	2020-04-11	2020-03-22	2020-05-24	2020-03-25	4	24	-39	21	1	1	0	1	1	1	0	1
Benton, Missouri, US	29015	Missouri	2020-04-16	2020-04-06	2020-05-04	1	1	1.54297176361673	1.54297176361673	23	33.7142857142857	107.68353890702	27.06586038	Thursday	19443	10	-18	2020-04-11	2020-03-22	2020-05-24	2020-03-25	5	25	-38	22	1	1	0	1	1	1	0	1
Benton, Missouri, US	29015	Missouri	2020-04-17	2020-04-06	2020-05-04	1	1	1.54297176361673	1.54297176361673	33	34.4285714285714	107.68353890702	27.06586038	Friday	19443	11	-17	2020-04-11	2020-03-22	2020-05-24	2020-03-25	6	26	-37	23	1	1	0	1	1	1	0	1
Benton, Missouri, US	29015	Missouri	2020-04-18	2020-04-06	2020-05-04	1	1	1.54297176361673	1.54297176361673	34	32.7142857142857	107.68353890702	27.06586038	Saturday	19443	12	-16	2020-04-11	2020-03-22	2020-05-24	2020-03-25	7	27	-36	24	1	1	0	1	1	1	0	1
Benton, Missouri, US	29015	Missouri	2020-04-19	2020-04-06	2020-05-04	1	1	1.54297176361673	1.54297176361673	41	30.8571428571429	107.68353890702	27.06586038	Sunday	19443	13	-15	2020-04-11	2020-03-22	2020-05-24	2020-03-25	8	28	-35	25	1	1	0	1	1	1	0	1
Benton, Missouri, US	29015	Missouri	2020-04-20	2020-04-06	2020-05-04	1	1	1.54297176361673	1.54297176361673	23	29.2857142857143	107.68353890702	27.06586038	Monday	19443	14	-14	2020-04-11	2020-03-22	2020-05-24	2020-03-25	9	29	-34	26	1	1	0	1	1	1	0	1
Benton, Missouri, US	29015	Missouri	2020-04-21	2020-04-06	2020-05-04	1	1	1.54297176361673	1.54297176361673	22	28.1428571428571	107.68353890702	27.06586038	Tuesday	19443	15	-13	2020-04-11	2020-03-22	2020-05-24	2020-03-25	10	30	-33	27	1	1	0	1	1	1	0	1
Benton, Missouri, US	29015	Missouri	2020-04-22	2020-04-06	2020-05-04	1	1	1.54297176361673	1.54297176361673	31	29.5714285714286	107.68353890702	27.06586038	Wednesday	19443	16	-12	2020-04-11	2020-03-22	2020-05-24	2020-03-25	11	31	-32	28	1	1	0	1	1	1	0	1
Benton, Missouri, US	29015	Missouri	2020-04-23	2020-04-06	2020-05-04	1	1	2.0572956848223	1.61644660950324	27	30.1428571428571	107.68353890702	27.06586038	Thursday	19443	17	-11	2020-04-11	2020-03-22	2020-05-24	2020-03-25	12	32	-31	29	1	1	0	1	1	1	0	1
Benton, Missouri, US	29015	Missouri	2020-04-24	2020-04-06	2020-05-04	1	1	2.0572956848223	1.68992145538975	24	28.8571428571429	107.68353890702	27.06586038	Friday	19443	18	-10	2020-04-11	2020-03-22	2020-05-24	2020-03-25	13	33	-30	30	1	1	0	1	1	1	0	1
Benton, Missouri, US	29015	Missouri	2020-04-25	2020-04-06	2020-05-04	1	1	2.0572956848223	1.76339630127626	27	27.8571428571429	107.68353890702	27.06586038	Saturday	19443	19	-9	2020-04-11	2020-03-22	2020-05-24	2020-03-25	14	34	-29	31	1	1	0	1	1	1	0	1
Benton, Missouri, US	29015	Missouri	2020-04-26	2020-04-06	2020-05-04	1	1	2.0572956848223	1.83687114716277	36	27.1428571428571	107.68353890702	27.06586038	Sunday	19443	20	-8	2020-04-11	2020-03-22	2020-05-24	2020-03-25	15	35	-28	32	1	1	0	1	1	1	0	1
Benton, Missouri, US	29015	Missouri	2020-04-27	2020-04-06	2020-05-04	1	1	2.0572956848223	1.91034599304928	21	26.8571428571429	107.68353890702	27.06586038	Monday	19443	21	-7	2020-04-11	2020-03-22	2020-05-24	2020-03-25	16	36	-27	33	1	1	0	1	1	1	0	1
Benton, Missouri, US	29015	Missouri	2020-04-28	2020-04-06	2020-05-04	1	1	2.0572956848223	1.98382083893579	23	27	107.68353890702	27.06586038	Tuesday	19443	22	-6	2020-04-11	2020-03-22	2020-05-24	2020-03-25	17	37	-26	34	1	1	0	1	1	1	0	1
Benton, Missouri, US	29015	Missouri	2020-04-29	2020-04-06	2020-05-04	1	1	2.0572956848223	2.0572956848223	18	25.1428571428571	107.68353890702	27.06586038	Wednesday	19443	23	-5	2020-04-11	2020-03-22	2020-05-24	2020-03-25	18	38	-25	35	1	1	0	1	1	1	0	1
Benton, Missouri, US	29015	Missouri	2020-04-30	2020-04-06	2020-05-04	1	1	4.1145913696446	2.35119506836834	14	23.2857142857143	107.68353890702	27.06586038	Thursday	19443	24	-4	2020-04-11	2020-03-22	2020-05-24	2020-03-25	19	39	-24	36	1	1	0	1	1	1	0	1
Benton, Missouri, US	29015	Missouri	2020-05-01	2020-04-06	2020-05-04	1	1	4.1145913696446	2.64509445191439	20	22.7142857142857	107.68353890702	27.06586038	Friday	19443	25	-3	2020-04-11	2020-03-22	2020-05-24	2020-03-25	20	40	-23	37	1	1	0	1	1	1	0	1
Benton, Missouri, US	29015	Missouri	2020-05-02	2020-04-06	2020-05-04	1	1	4.1145913696446	2.93899383546043	27	22.7142857142857	107.68353890702	27.06586038	Saturday	19443	26	-2	2020-04-11	2020-03-22	2020-05-24	2020-03-25	21	41	-22	38	1	1	0	1	1	1	0	1
Benton, Missouri, US	29015	Missouri	2020-05-03	2020-04-06	2020-05-04	1	1	4.1145913696446	3.23289321900647	43	23.7142857142857	107.68353890702	27.06586038	Sunday	19443	27	-1	2020-04-11	2020-03-22	2020-05-24	2020-03-25	22	42	-21	39	1	1	0	1	1	1	0	1
Benton, Missouri, US	29015	Missouri	2020-05-04	2020-04-06	2020-05-04	0	1	4.1145913696446	3.52679260255252	23	24	107.68353890702	27.06586038	Monday	19443	28	0	2020-04-11	2020-03-22	2020-05-24	2020-03-25	23	43	-20	40	1	1	0	1	1	1	0	1
Benton, Missouri, US	29015	Missouri	2020-05-05	2020-04-06	2020-05-04	0	1	4.1145913696446	3.82069198609856	19	23.4285714285714	107.68353890702	27.06586038	Tuesday	19443	29	1	2020-04-11	2020-03-22	2020-05-24	2020-03-25	24	44	-19	41	1	1	0	1	1	1	0	1
Benton, Missouri, US	29015	Missouri	2020-05-06	2020-04-06	2020-05-04	0	1	4.1145913696446	4.1145913696446	13	22.7142857142857	107.68353890702	27.06586038	Wednesday	19443	30	2	2020-04-11	2020-03-22	2020-05-24	2020-03-25	25	45	-18	42	1	1	0	1	1	1	0	1
Benton, Missouri, US	29015	Missouri	2020-05-07	2020-04-06	2020-05-04	0	1	4.1145913696446	4.1145913696446	16	23	107.68353890702	27.06586038	Thursday	19443	31	3	2020-04-11	2020-03-22	2020-05-24	2020-03-25	26	46	-17	43	1	1	0	1	1	1	0	1
Benton, Missouri, US	29015	Missouri	2020-05-08	2020-04-06	2020-05-04	0	1	4.1145913696446	4.1145913696446	22	23.2857142857143	107.68353890702	27.06586038	Friday	19443	32	4	2020-04-11	2020-03-22	2020-05-24	2020-03-25	27	47	-16	44	1	1	0	1	1	1	0	1
Benton, Missouri, US	29015	Missouri	2020-05-09	2020-04-06	2020-05-04	0	1	4.1145913696446	4.1145913696446	28	23.4285714285714	107.68353890702	27.06586038	Saturday	19443	33	5	2020-04-11	2020-03-22	2020-05-24	2020-03-25	28	48	-15	45	1	1	0	1	1	1	0	1
Benton, Missouri, US	29015	Missouri	2020-05-10	2020-04-06	2020-05-04	0	1	4.1145913696446	4.1145913696446	34	22.1428571428571	107.68353890702	27.06586038	Sunday	19443	34	6	2020-04-11	2020-03-22	2020-05-24	2020-03-25	29	49	-14	46	1	1	0	1	1	1	0	1
Benton, Missouri, US	29015	Missouri	2020-05-11	2020-04-06	2020-05-04	0	1	4.1145913696446	4.1145913696446	18	21.4285714285714	107.68353890702	27.06586038	Monday	19443	35	7	2020-04-11	2020-03-22	2020-05-24	2020-03-25	30	50	-13	47	1	1	0	1	1	1	0	1
Benton, Missouri, US	29015	Missouri	2020-05-12	2020-04-06	2020-05-04	0	1	4.1145913696446	4.1145913696446	14	20.7142857142857	107.68353890702	27.06586038	Tuesday	19443	36	8	2020-04-11	2020-03-22	2020-05-24	2020-03-25	31	51	-12	48	1	1	0	1	1	1	0	1
Benton, Missouri, US	29015	Missouri	2020-05-13	2020-04-06	2020-05-04	0	1	4.1145913696446	4.1145913696446	17	21.2857142857143	107.68353890702	27.06586038	Wednesday	19443	37	9	2020-04-11	2020-03-22	2020-05-24	2020-03-25	32	52	-11	49	1	1	0	1	1	1	0	1
Benton, Missouri, US	29015	Missouri	2020-05-14	2020-04-06	2020-05-04	0	1	4.62891529085018	4.18806621553111	17	21.4285714285714	107.68353890702	27.06586038	Thursday	19443	38	10	2020-04-11	2020-03-22	2020-05-24	2020-03-25	33	53	-10	50	1	1	0	1	1	1	0	1
Benton, Missouri, US	29015	Missouri	2020-05-15	2020-04-06	2020-05-04	0	1	4.62891529085018	4.26154106141762	12	20	107.68353890702	27.06586038	Friday	19443	39	11	2020-04-11	2020-03-22	2020-05-24	2020-03-25	34	54	-9	51	1	1	0	1	1	1	0	1
Benton, Missouri, US	29015	Missouri	2020-05-16	2020-04-06	2020-05-04	0	1	4.62891529085018	4.33501590730413	28	20	107.68353890702	27.06586038	Saturday	19443	40	12	2020-04-11	2020-03-22	2020-05-24	2020-03-25	35	55	-8	52	1	1	0	1	1	1	0	1
Benton, Missouri, US	29015	Missouri	2020-05-17	2020-04-06	2020-05-04	0	1	4.62891529085018	4.40849075319065	34	20	107.68353890702	27.06586038	Sunday	19443	41	13	2020-04-11	2020-03-22	2020-05-24	2020-03-25	36	56	-7	53	1	1	0	1	1	1	0	1
Benton, Missouri, US	29015	Missouri	2020-05-18	2020-04-06	2020-05-04	0	1	4.62891529085018	4.48196559907716	17	19.8571428571429	107.68353890702	27.06586038	Monday	19443	42	14	2020-04-11	2020-03-22	2020-05-24	2020-03-25	37	57	-6	54	1	1	0	1	1	1	0	1
Benton, Missouri, US	29015	Missouri	2020-05-19	2020-04-06	2020-05-04	0	1	4.62891529085018	4.55544044496367	13	19.7142857142857	107.68353890702	27.06586038	Tuesday	19443	43	15	2020-04-11	2020-03-22	2020-05-24	2020-03-25	38	58	-5	55	1	1	0	1	1	1	0	1
Benton, Missouri, US	29015	Missouri	2020-05-20	2020-04-06	2020-05-04	0	1	4.62891529085018	4.62891529085018	13	19.1428571428571	107.68353890702	27.06586038	Wednesday	19443	44	16	2020-04-11	2020-03-22	2020-05-24	2020-03-25	39	59	-4	56	1	1	0	1	1	1	0	1
Benton, Missouri, US	29015	Missouri	2020-05-21	2020-04-06	2020-05-04	0	1	5.14323921205575	4.70239013673669	11	18.2857142857143	107.68353890702	27.06586038	Thursday	19443	45	17	2020-04-11	2020-03-22	2020-05-24	2020-03-25	40	60	-3	57	1	1	0	1	1	1	0	1
Benton, Missouri, US	29015	Missouri	2020-05-22	2020-04-06	2020-05-04	0	1	5.14323921205575	4.7758649826232	17	19	107.68353890702	27.06586038	Friday	19443	46	18	2020-04-11	2020-03-22	2020-05-24	2020-03-25	41	61	-2	58	1	1	0	1	1	1	0	1
Benton, Missouri, US	29015	Missouri	2020-05-23	2020-04-06	2020-05-04	0	1	5.14323921205575	4.84933982850971	22	18.1428571428571	107.68353890702	27.06586038	Saturday	19443	47	19	2020-04-11	2020-03-22	2020-05-24	2020-03-25	42	62	-1	59	1	1	0	1	1	1	0	1
Benton, Missouri, US	29015	Missouri	2020-05-24	2020-04-06	2020-05-04	0	1	5.14323921205575	4.92281467439622	37	18.5714285714286	107.68353890702	27.06586038	Sunday	19443	48	20	2020-04-11	2020-03-22	2020-05-24	2020-03-25	43	63	0	60	1	1	0	1	0	1	0	1
Benton, Missouri, US	29015	Missouri	2020-05-25	2020-04-06	2020-05-04	0	1	5.14323921205575	4.99628952028273	38	21.5714285714286	107.68353890702	27.06586038	Monday	19443	49	21	2020-04-11	2020-03-22	2020-05-24	2020-03-25	44	64	1	61	1	1	1	1	0	1	0	1
Benton, Missouri, US	29015	Missouri	2020-05-26	2020-04-06	2020-05-04	0	1	5.14323921205575	5.06976436616924	16	22	107.68353890702	27.06586038	Tuesday	19443	50	22	2020-04-11	2020-03-22	2020-05-24	2020-03-25	45	65	2	62	1	1	1	1	0	1	0	1
Benton, Missouri, US	29015	Missouri	2020-05-27	2020-04-06	2020-05-04	0	1	5.14323921205575	5.14323921205575	16	22.4285714285714	107.68353890702	27.06586038	Wednesday	19443	51	23	2020-04-11	2020-03-22	2020-05-24	2020-03-25	46	66	3	63	1	1	1	1	0	1	0	1
Benton, Missouri, US	29015	Missouri	2020-05-28	2020-04-06	2020-05-04	0	1	5.14323921205575	5.14323921205575	13	22.7142857142857	107.68353890702	27.06586038	Thursday	19443	52	24	2020-04-11	2020-03-22	2020-05-24	2020-03-25	47	67	4	64	1	1	1	1	0	1	0	1
Benton, Missouri, US	29015	Missouri	2020-05-29	2020-04-06	2020-05-04	0	1	5.14323921205575	5.14323921205575	10	21.7142857142857	107.68353890702	27.06586038	Friday	19443	53	25	2020-04-11	2020-03-22	2020-05-24	2020-03-25	48	68	5	65	1	1	1	1	0	1	0	1
Benton, Missouri, US	29015	Missouri	2020-05-30	2020-04-06	2020-05-04	0	1	5.65756313326133	5.21671405794226	16	20.8571428571429	107.68353890702	27.06586038	Saturday	19443	54	26	2020-04-11	2020-03-22	2020-05-24	2020-03-25	49	69	6	66	1	1	1	1	0	1	0	1
Benton, Missouri, US	29015	Missouri	2020-05-31	2020-04-06	2020-05-04	0	1	5.65756313326133	5.29018890382877	23	18.8571428571429	107.68353890702	27.06586038	Sunday	19443	55	27	2020-04-11	2020-03-22	2020-05-24	2020-03-25	50	70	7	67	1	1	1	1	0	1	0	1
Benton, Missouri, US	29015	Missouri	2020-06-01	2020-04-06	2020-05-04	0	1	5.65756313326133	5.36366374971529	16	15.7142857142857	107.68353890702	27.06586038	Monday	19443	56	28	2020-04-11	2020-03-22	2020-05-24	2020-03-25	51	71	8	68	1	1	1	1	0	1	0	1
Benton, Missouri, US	29015	Missouri	2020-06-02	2020-04-06	2020-05-04	0	1	5.65756313326133	5.4371385956018	13	15.2857142857143	107.68353890702	27.06586038	Tuesday	19443	57	29	2020-04-11	2020-03-22	2020-05-24	2020-03-25	52	72	9	69	1	1	1	1	0	1	0	1
Benton, Missouri, US	29015	Missouri	2020-06-03	2020-04-06	2020-05-04	0	1	5.65756313326133	5.51061344148831	14	15	107.68353890702	27.06586038	Wednesday	19443	58	30	2020-04-11	2020-03-22	2020-05-24	2020-03-25	53	73	10	70	1	1	1	1	0	1	0	1
Benton, Missouri, US	29015	Missouri	2020-06-04	2020-04-06	2020-05-04	0	1	6.1718870544669	5.65756313326133	12	14.8571428571429	107.68353890702	27.06586038	Thursday	19443	59	31	2020-04-11	2020-03-22	2020-05-24	2020-03-25	54	74	11	71	1	1	1	1	0	1	0	1
Benton, Missouri, US	29015	Missouri	2020-06-05	2020-04-06	2020-05-04	0	1	6.1718870544669	5.80451282503435	14	15.4285714285714	107.68353890702	27.06586038	Friday	19443	60	32	2020-04-11	2020-03-22	2020-05-24	2020-03-25	55	75	12	72	1	1	1	1	0	1	0	1
Benton, Missouri, US	29015	Missouri	2020-06-06	2020-04-06	2020-05-04	0	1	6.68621097567248	5.95146251680737	20	16	107.68353890702	27.06586038	Saturday	19443	61	33	2020-04-11	2020-03-22	2020-05-24	2020-03-25	56	76	13	73	1	1	1	1	0	1	0	1
Benton, Missouri, US	29015	Missouri	2020-06-07	2020-04-06	2020-05-04	0	1	6.68621097567248	6.09841220858039	27	16.5714285714286	107.68353890702	27.06586038	Sunday	19443	62	34	2020-04-11	2020-03-22	2020-05-24	2020-03-25	57	77	14	74	1	1	1	1	0	1	0	1
Benton, Missouri, US	29015	Missouri	2020-06-08	2020-04-06	2020-05-04	0	1	6.68621097567248	6.24536190035341	14	16.2857142857143	107.68353890702	27.06586038	Monday	19443	63	35	2020-04-11	2020-03-22	2020-05-24	2020-03-25	58	78	15	75	1	1	1	1	0	1	0	1
Benton, Missouri, US	29015	Missouri	2020-06-09	2020-04-06	2020-05-04	0	1	6.68621097567248	6.39231159212644	18	17	107.68353890702	27.06586038	Tuesday	19443	64	36	2020-04-11	2020-03-22	2020-05-24	2020-03-25	59	79	16	76	1	1	1	1	0	1	0	1
Benton, Missouri, US	29015	Missouri	2020-06-10	2020-04-06	2020-05-04	0	1	6.68621097567248	6.53926128389946	15	17.1428571428571	107.68353890702	27.06586038	Wednesday	19443	65	37	2020-04-11	2020-03-22	2020-05-24	2020-03-25	60	80	17	77	1	1	1	1	0	1	0	1
Benton, Missouri, US	29015	Missouri	2020-06-11	2020-04-06	2020-05-04	0	1	6.68621097567248	6.61273612978597	11	17	107.68353890702	27.06586038	Thursday	19443	66	38	2020-04-11	2020-03-22	2020-05-24	2020-03-25	61	81	18	78	1	1	1	1	0	1	0	1
Benton, Missouri, US	29015	Missouri	2020-06-12	2020-04-06	2020-05-04	0	1	7.20053489687805	6.75968582155899	13	16.8571428571429	107.68353890702	27.06586038	Friday	19443	67	39	2020-04-11	2020-03-22	2020-05-24	2020-03-25	62	82	19	79	1	1	1	1	0	1	0	1
Benton, Missouri, US	29015	Missouri	2020-06-13	2020-04-06	2020-05-04	0	1	7.20053489687805	6.8331606674455	21	17	107.68353890702	27.06586038	Saturday	19443	68	40	2020-04-11	2020-03-22	2020-05-24	2020-03-25	63	83	20	80	1	1	1	1	0	1	0	1
Benton, Missouri, US	29015	Missouri	2020-06-14	2020-04-06	2020-05-04	0	1	7.20053489687805	6.90663551333201	28	17.1428571428571	107.68353890702	27.06586038	Sunday	19443	69	41	2020-04-11	2020-03-22	2020-05-24	2020-03-25	64	84	21	81	1	1	1	1	0	1	0	1
Benton, Missouri, US	29015	Missouri	2020-06-15	2020-04-06	2020-05-04	0	1	7.20053489687805	6.98011035921852	20	18	107.68353890702	27.06586038	Monday	19443	70	42	2020-04-11	2020-03-22	2020-05-24	2020-03-25	65	85	22	82	1	1	1	1	0	1	0	1
Benton, Missouri, US	29015	Missouri	2020-06-16	2020-04-06	2020-05-04	0	1	7.20053489687805	7.05358520510503	14	17.4285714285714	107.68353890702	27.06586038	Tuesday	19443	71	43	2020-04-11	2020-03-22	2020-05-24	2020-03-25	66	86	23	83	1	1	1	1	0	1	0	1
Benton, Missouri, US	29015	Missouri	2020-06-17	2020-04-06	2020-05-04	0	1	7.20053489687805	7.12706005099154	15	17.4285714285714	107.68353890702	27.06586038	Wednesday	19443	72	44	2020-04-11	2020-03-22	2020-05-24	2020-03-25	67	87	24	84	1	1	1	1	0	1	0	1
Benton, Missouri, US	29015	Missouri	2020-06-18	2020-04-06	2020-05-04	0	1	7.20053489687805	7.20053489687805	14	17.8571428571429	107.68353890702	27.06586038	Thursday	19443	73	45	2020-04-11	2020-03-22	2020-05-24	2020-03-25	68	88	25	85	1	1	1	1	0	1	0	1
Benton, Missouri, US	29015	Missouri	2020-06-19	2020-04-06	2020-05-04	0	1	7.20053489687805	7.20053489687805	16	18.2857142857143	107.68353890702	27.06586038	Friday	19443	74	46	2020-04-11	2020-03-22	2020-05-24	2020-03-25	69	89	26	86	1	1	1	1	0	1	0	1
Benton, Missouri, US	29015	Missouri	2020-06-20	2020-04-06	2020-05-04	0	1	7.71485881808363	7.27400974276456	24	18.7142857142857	107.68353890702	27.06586038	Saturday	19443	75	47	2020-04-11	2020-03-22	2020-05-24	2020-03-25	70	90	27	87	1	1	1	1	0	1	0	1
Benton, Missouri, US	29015	Missouri	2020-06-21	2020-04-06	2020-05-04	0	1	7.71485881808363	7.34748458865108	25	18.2857142857143	107.68353890702	27.06586038	Sunday	19443	76	48	2020-04-11	2020-03-22	2020-05-24	2020-03-25	71	91	28	88	1	1	1	1	0	1	0	1
Benton, Missouri, US	29015	Missouri	2020-06-22	2020-04-06	2020-05-04	0	1	7.71485881808363	7.42095943453759	18	18	107.68353890702	27.06586038	Monday	19443	77	49	2020-04-11	2020-03-22	2020-05-24	2020-03-25	72	92	29	89	1	1	1	1	0	1	0	1
Benton, Missouri, US	29015	Missouri	2020-06-23	2020-04-06	2020-05-04	0	1	8.2291827392892	7.56790912631061	17	18.4285714285714	107.68353890702	27.06586038	Tuesday	19443	78	50	2020-04-11	2020-03-22	2020-05-24	2020-03-25	73	93	30	90	1	1	1	1	0	1	0	1
Benton, Missouri, US	29015	Missouri	2020-06-24	2020-04-06	2020-05-04	0	1	8.2291827392892	7.71485881808363	18	18.8571428571429	107.68353890702	27.06586038	Wednesday	19443	79	51	2020-04-11	2020-03-22	2020-05-24	2020-03-25	74	94	31	91	1	1	1	1	0	1	0	1
Benton, Missouri, US	29015	Missouri	2020-06-25	2020-04-06	2020-05-04	0	1	8.2291827392892	7.86180850985665	16	19.1428571428571	107.68353890702	27.06586038	Thursday	19443	80	52	2020-04-11	2020-03-22	2020-05-24	2020-03-25	75	95	32	92	1	1	1	1	0	1	0	1
Benton, Missouri, US	29015	Missouri	2020-06-26	2020-04-06	2020-05-04	0	1	8.74350666049478	8.08223304751618	18	19.4285714285714	107.68353890702	27.06586038	Friday	19443	81	53	2020-04-11	2020-03-22	2020-05-24	2020-03-25	76	96	33	93	1	1	1	1	0	1	0	1
Benton, Missouri, US	29015	Missouri	2020-06-27	2020-04-06	2020-05-04	0	1	8.74350666049478	8.2291827392892	29	20.1428571428571	107.68353890702	27.06586038	Saturday	19443	82	54	2020-04-11	2020-03-22	2020-05-24	2020-03-25	77	97	34	94	1	1	1	1	0	1	0	1
Benton, Missouri, US	29015	Missouri	2020-06-28	2020-04-06	2020-05-04	0	1	8.2291827392892	8.30265758517571	29	20.7142857142857	107.68353890702	27.06586038	Sunday	19443	83	55	2020-04-11	2020-03-22	2020-05-24	2020-03-25	78	98	35	95	1	1	1	1	0	1	0	1
Benton, Missouri, US	29015	Missouri	2020-06-29	2020-04-06	2020-05-04	0	1	8.2291827392892	8.37613243106223	29	22.2857142857143	107.68353890702	27.06586038	Monday	19443	84	56	2020-04-11	2020-03-22	2020-05-24	2020-03-25	79	99	36	96	1	1	1	1	0	1	0	1
Benton, Missouri, US	29015	Missouri	2020-06-30	2020-04-06	2020-05-04	0	1	8.2291827392892	8.37613243106223	19	22.5714285714286	107.68353890702	27.06586038	Tuesday	19443	85	57	2020-04-11	2020-03-22	2020-05-24	2020-03-25	80	100	37	97	1	1	1	1	0	1	0	1
Benton, Missouri, US	29015	Missouri	2020-07-01	2020-04-06	2020-05-04	0	1	8.2291827392892	8.37613243106223	16	22.2857142857143	107.68353890702	27.06586038	Wednesday	19443	86	58	2020-04-11	2020-03-22	2020-05-24	2020-03-25	81	101	38	98	1	1	1	1	0	1	0	1
Benton, Missouri, US	29015	Missouri	2020-07-02	2020-04-06	2020-05-04	0	1	8.74350666049478	8.44960727694874	15	22.1428571428571	107.68353890702	27.06586038	Thursday	19443	87	59	2020-04-11	2020-03-22	2020-05-24	2020-03-25	82	102	39	99	1	1	1	1	0	1	0	1
Benton, Missouri, US	29015	Missouri	2020-07-03	2020-04-06	2020-05-04	0	1	9.25783058170036	8.52308212283525	22	22.7142857142857	107.68353890702	27.06586038	Friday	19443	88	60	2020-04-11	2020-03-22	2020-05-24	2020-03-25	83	103	40	100	1	1	1	1	0	1	0	1
Benton, Missouri, US	29015	Missouri	2020-07-04	2020-04-06	2020-05-04	0	1	9.25783058170036	8.59655696872176	31	23	107.68353890702	27.06586038	Saturday	19443	89	61	2020-04-11	2020-03-22	2020-05-24	2020-03-25	84	104	41	101	1	1	1	1	0	1	0	1
Benton, Missouri, US	29015	Missouri	2020-07-05	2020-04-06	2020-05-04	0	1	9.25783058170036	8.74350666049478	33	23.5714285714286	107.68353890702	27.06586038	Sunday	19443	90	62	2020-04-11	2020-03-22	2020-05-24	2020-03-25	85	105	42	102	1	1	1	1	0	1	0	1
Benton, Oregon, US	41003	Oregon	2020-03-01	2020-03-23	2020-06-19	1	0	0	7.56790912631061	34	24.2857142857143	78.4661385560102	126.60712	Sunday	93053	-22	-110	2020-03-28	2020-03-08	2020-07-09	2020-05-10	-27	-7	-130	-70	0	0	0	0	1	0	1	0
Benton, Oregon, US	41003	Oregon	2020-03-02	2020-03-23	2020-06-19	1	0	0	6.39231159212644	20	24.4285714285714	78.4661385560102	126.60712	Monday	93053	-21	-109	2020-03-28	2020-03-08	2020-07-09	2020-05-10	-26	-6	-129	-69	0	0	0	0	1	0	1	0
Benton, Oregon, US	41003	Oregon	2020-03-03	2020-03-23	2020-06-19	1	0	0	5.21671405794226	22	25.2857142857143	78.4661385560102	126.60712	Tuesday	93053	-20	-108	2020-03-28	2020-03-08	2020-07-09	2020-05-10	-25	-5	-128	-68	0	0	0	0	1	0	1	0
Benton, Oregon, US	41003	Oregon	2020-03-04	2020-03-23	2020-06-19	1	0	0	3.96764167787158	17	25.5714285714286	78.4661385560102	126.60712	Wednesday	93053	-19	-107	2020-03-28	2020-03-08	2020-07-09	2020-05-10	-24	-4	-127	-67	0	0	0	0	1	0	1	0
Benton, Oregon, US	41003	Oregon	2020-03-05	2020-03-23	2020-06-19	1	0	0	2.64509445191439	17	24.8571428571429	78.4661385560102	126.60712	Thursday	93053	-18	-106	2020-03-28	2020-03-08	2020-07-09	2020-05-10	-23	-3	-126	-66	0	0	0	0	1	0	1	0
Benton, Oregon, US	41003	Oregon	2020-03-06	2020-03-23	2020-06-19	1	0	0	1.32254722595719	15	22.5714285714286	78.4661385560102	126.60712	Friday	93053	-17	-105	2020-03-28	2020-03-08	2020-07-09	2020-05-10	-22	-2	-125	-65	0	0	0	0	1	0	1	0
Benton, Oregon, US	41003	Oregon	2020-03-07	2020-03-23	2020-06-19	1	0	0	0	28	21.8571428571429	78.4661385560102	126.60712	Saturday	93053	-16	-104	2020-03-28	2020-03-08	2020-07-09	2020-05-10	-21	-1	-124	-64	0	0	0	0	1	0	1	0
Benton, Oregon, US	41003	Oregon	2020-03-08	2020-03-23	2020-06-19	1	0	0	0	38	22.4285714285714	78.4661385560102	126.60712	Sunday	93053	-15	-103	2020-03-28	2020-03-08	2020-07-09	2020-05-10	-20	0	-123	-63	0	0	0	0	1	0	1	0
Benton, Oregon, US	41003	Oregon	2020-03-09	2020-03-23	2020-06-19	1	0	0	0	20	22.4285714285714	78.4661385560102	126.60712	Monday	93053	-14	-102	2020-03-28	2020-03-08	2020-07-09	2020-05-10	-19	1	-122	-62	0	1	0	0	1	0	1	1
Benton, Oregon, US	41003	Oregon	2020-03-10	2020-03-23	2020-06-19	1	0	0	0	18	21.8571428571429	78.4661385560102	126.60712	Tuesday	93053	-13	-101	2020-03-28	2020-03-08	2020-07-09	2020-05-10	-18	2	-121	-61	0	1	0	0	1	0	1	1
Benton, Oregon, US	41003	Oregon	2020-03-11	2020-03-23	2020-06-19	1	0	0	0	20	22.2857142857143	78.4661385560102	126.60712	Wednesday	93053	-12	-100	2020-03-28	2020-03-08	2020-07-09	2020-05-10	-17	3	-120	-60	0	1	0	0	1	0	1	1
Benton, Oregon, US	41003	Oregon	2020-03-12	2020-03-23	2020-06-19	1	0	0	0	18	22.4285714285714	78.4661385560102	126.60712	Thursday	93053	-11	-99	2020-03-28	2020-03-08	2020-07-09	2020-05-10	-16	4	-119	-59	0	1	0	0	1	0	1	1
Benton, Oregon, US	41003	Oregon	2020-03-13	2020-03-23	2020-06-19	1	0	0	0	24	23.7142857142857	78.4661385560102	126.60712	Friday	93053	-10	-98	2020-03-28	2020-03-08	2020-07-09	2020-05-10	-15	5	-118	-58	0	1	0	0	1	0	1	1
Benton, Oregon, US	41003	Oregon	2020-03-14	2020-03-23	2020-06-19	1	0	0	0	47	26.4285714285714	78.4661385560102	126.60712	Saturday	93053	-9	-97	2020-03-28	2020-03-08	2020-07-09	2020-05-10	-14	6	-117	-57	0	1	0	0	1	0	1	1
Benton, Oregon, US	41003	Oregon	2020-03-15	2020-03-23	2020-06-19	1	0	0	0	46	27.5714285714286	78.4661385560102	126.60712	Sunday	93053	-8	-96	2020-03-28	2020-03-08	2020-07-09	2020-05-10	-13	7	-116	-56	0	1	0	0	1	0	1	1
Benton, Oregon, US	41003	Oregon	2020-03-16	2020-03-23	2020-06-19	1	0	0	0	29	28.8571428571429	78.4661385560102	126.60712	Monday	93053	-7	-95	2020-03-28	2020-03-08	2020-07-09	2020-05-10	-12	8	-115	-55	0	1	0	0	1	0	1	1
Benton, Oregon, US	41003	Oregon	2020-03-17	2020-03-23	2020-06-19	1	0	0.214931275724587	0.0307044679606553	45	32.7142857142857	78.4661385560102	126.60712	Tuesday	93053	-6	-94	2020-03-28	2020-03-08	2020-07-09	2020-05-10	-11	9	-114	-54	0	1	0	0	1	0	1	1
Benton, Oregon, US	41003	Oregon	2020-03-18	2020-03-23	2020-06-19	1	0	0.322396913586881	0.0767611699016382	37	35.1428571428571	78.4661385560102	126.60712	Wednesday	93053	-5	-93	2020-03-28	2020-03-08	2020-07-09	2020-05-10	-10	10	-113	-53	0	1	0	0	1	0	1	1
Benton, Oregon, US	41003	Oregon	2020-03-19	2020-03-23	2020-06-19	1	0	0.322396913586881	0.122817871842621	32	37.1428571428571	78.4661385560102	126.60712	Thursday	93053	-4	-92	2020-03-28	2020-03-08	2020-07-09	2020-05-10	-9	11	-112	-52	0	1	0	0	1	0	1	1
Benton, Oregon, US	41003	Oregon	2020-03-20	2020-03-23	2020-06-19	1	0	0.322396913586881	0.168874573783604	34	38.5714285714286	78.4661385560102	126.60712	Friday	93053	-3	-91	2020-03-28	2020-03-08	2020-07-09	2020-05-10	-8	12	-111	-51	0	1	0	0	1	0	1	1
Benton, Oregon, US	41003	Oregon	2020-03-21	2020-03-23	2020-06-19	1	0	0.214931275724587	0.199579041744259	51	39.1428571428571	78.4661385560102	126.60712	Saturday	93053	-2	-90	2020-03-28	2020-03-08	2020-07-09	2020-05-10	-7	13	-110	-50	0	1	0	0	1	0	1	1
Benton, Oregon, US	41003	Oregon	2020-03-22	2020-03-23	2020-06-19	1	0	0.429862551449174	0.26098797766557	55	40.4285714285714	78.4661385560102	126.60712	Sunday	93053	-1	-89	2020-03-28	2020-03-08	2020-07-09	2020-05-10	-6	14	-109	-49	0	1	0	0	1	0	1	1
Benton, Oregon, US	41003	Oregon	2020-03-23	2020-03-23	2020-06-19	1	0	0.429862551449174	0.322396913586881	56	44.2857142857143	78.4661385560102	126.60712	Monday	93053	0	-88	2020-03-28	2020-03-08	2020-07-09	2020-05-10	-5	15	-108	-48	0	1	0	0	1	0	1	1
Benton, Oregon, US	41003	Oregon	2020-03-24	2020-03-23	2020-06-19	1	1	0.429862551449174	0.353101381547536	56	45.8571428571429	78.4661385560102	126.60712	Tuesday	93053	1	-87	2020-03-28	2020-03-08	2020-07-09	2020-05-10	-4	16	-107	-47	0	1	0	0	1	0	1	1
Benton, Oregon, US	41003	Oregon	2020-03-25	2020-03-23	2020-06-19	1	1	0.644793827173761	0.399158083488519	54	48.2857142857143	78.4661385560102	126.60712	Wednesday	93053	2	-86	2020-03-28	2020-03-08	2020-07-09	2020-05-10	-3	17	-106	-46	0	1	0	0	1	0	1	1
Benton, Oregon, US	41003	Oregon	2020-03-26	2020-03-23	2020-06-19	1	1	0.644793827173761	0.445214785429502	58	52	78.4661385560102	126.60712	Thursday	93053	3	-85	2020-03-28	2020-03-08	2020-07-09	2020-05-10	-2	18	-105	-45	0	1	0	0	1	0	1	1
Benton, Oregon, US	41003	Oregon	2020-03-27	2020-03-23	2020-06-19	1	1	0.644793827173761	0.491271487370485	56	55.1428571428571	78.4661385560102	126.60712	Friday	93053	4	-84	2020-03-28	2020-03-08	2020-07-09	2020-05-10	-1	19	-104	-44	0	1	0	0	1	0	1	1
Benton, Oregon, US	41003	Oregon	2020-03-28	2020-03-23	2020-06-19	1	1	0.859725102898348	0.583384891252451	70	57.8571428571429	78.4661385560102	126.60712	Saturday	93053	5	-83	2020-03-28	2020-03-08	2020-07-09	2020-05-10	0	20	-103	-43	0	1	0	0	1	0	1	1
Benton, Oregon, US	41003	Oregon	2020-03-29	2020-03-23	2020-06-19	1	1	0.859725102898348	0.644793827173761	69	59.8571428571429	78.4661385560102	126.60712	Sunday	93053	6	-82	2020-03-28	2020-03-08	2020-07-09	2020-05-10	1	21	-102	-42	1	1	0	0	1	1	1	1
Benton, Oregon, US	41003	Oregon	2020-03-30	2020-03-23	2020-06-19	1	1	0.967190740760642	0.721554997075399	60	60.4285714285714	78.4661385560102	126.60712	Monday	93053	7	-81	2020-03-28	2020-03-08	2020-07-09	2020-05-10	2	22	-101	-41	1	1	0	0	1	1	1	1
Benton, Oregon, US	41003	Oregon	2020-03-31	2020-03-23	2020-06-19	1	1	1.28958765434752	0.844372868918021	57	60.5714285714286	78.4661385560102	126.60712	Tuesday	93053	8	-80	2020-03-28	2020-03-08	2020-07-09	2020-05-10	3	23	-100	-40	1	1	0	0	1	1	1	1
Benton, Oregon, US	41003	Oregon	2020-04-01	2020-03-23	2020-06-19	1	1	1.39705329220982	0.951838506780314	60	61.4285714285714	78.4661385560102	126.60712	Wednesday	93053	9	-79	2020-03-28	2020-03-08	2020-07-09	2020-05-10	4	24	-99	-39	1	1	0	0	1	1	1	1
Benton, Oregon, US	41003	Oregon	2020-04-02	2020-03-23	2020-06-19	1	1	1.6119845679344	1.09000861260326	62	62	78.4661385560102	126.60712	Thursday	93053	10	-78	2020-03-28	2020-03-08	2020-07-09	2020-05-10	5	25	-98	-38	1	1	0	0	1	1	1	1
Benton, Oregon, US	41003	Oregon	2020-04-03	2020-03-23	2020-06-19	1	1	1.82691584365899	1.25888318638687	56	62	78.4661385560102	126.60712	Friday	93053	11	-77	2020-03-28	2020-03-08	2020-07-09	2020-05-10	6	26	-97	-37	1	1	0	0	1	1	1	1
Benton, Oregon, US	41003	Oregon	2020-04-04	2020-03-23	2020-06-19	1	1	1.82691584365899	1.39705329220982	65	61.2857142857143	78.4661385560102	126.60712	Saturday	93053	12	-76	2020-03-28	2020-03-08	2020-07-09	2020-05-10	7	27	-96	-36	1	1	0	0	1	1	1	1
Benton, Oregon, US	41003	Oregon	2020-04-05	2020-03-23	2020-06-19	1	1	2.04184711938358	1.56592786599342	70	61.4285714285714	78.4661385560102	126.60712	Sunday	93053	13	-75	2020-03-28	2020-03-08	2020-07-09	2020-05-10	8	28	-95	-35	1	1	0	0	1	1	1	1
Benton, Oregon, US	41003	Oregon	2020-04-06	2020-03-23	2020-06-19	1	1	2.04184711938358	1.7194502057967	57	61	78.4661385560102	126.60712	Monday	93053	14	-74	2020-03-28	2020-03-08	2020-07-09	2020-05-10	9	29	-94	-34	1	1	0	0	1	1	1	1
Benton, Oregon, US	41003	Oregon	2020-04-07	2020-03-23	2020-06-19	1	1	2.25677839510816	1.85762031161965	50	60	78.4661385560102	126.60712	Tuesday	93053	15	-73	2020-03-28	2020-03-08	2020-07-09	2020-05-10	10	30	-93	-33	1	1	0	0	1	1	1	1
Benton, Oregon, US	41003	Oregon	2020-04-08	2020-03-23	2020-06-19	1	1	2.25677839510816	1.98043818346227	55	59.2857142857143	78.4661385560102	126.60712	Wednesday	93053	16	-72	2020-03-28	2020-03-08	2020-07-09	2020-05-10	11	31	-92	-32	1	1	0	0	1	1	1	1
Benton, Oregon, US	41003	Oregon	2020-04-09	2020-03-23	2020-06-19	1	1	2.25677839510816	2.07255158734423	55	58.2857142857143	78.4661385560102	126.60712	Thursday	93053	17	-71	2020-03-28	2020-03-08	2020-07-09	2020-05-10	12	32	-91	-31	1	1	0	0	1	1	1	1
Benton, Oregon, US	41003	Oregon	2020-04-10	2020-03-23	2020-06-19	1	1	2.25677839510816	2.13396052326554	47	57	78.4661385560102	126.60712	Friday	93053	18	-70	2020-03-28	2020-03-08	2020-07-09	2020-05-10	13	33	-90	-30	1	1	0	0	1	1	1	1
Benton, Oregon, US	41003	Oregon	2020-04-11	2020-03-23	2020-06-19	1	1	2.25677839510816	2.19536945918685	53	55.2857142857143	78.4661385560102	126.60712	Saturday	93053	19	-69	2020-03-28	2020-03-08	2020-07-09	2020-05-10	14	34	-89	-29	1	1	0	0	1	1	1	1
Benton, Oregon, US	41003	Oregon	2020-04-12	2020-03-23	2020-06-19	1	1	2.47170967083275	2.25677839510816	69	55.1428571428571	78.4661385560102	126.60712	Sunday	93053	20	-68	2020-03-28	2020-03-08	2020-07-09	2020-05-10	15	35	-88	-28	1	1	0	0	1	1	1	1
Benton, Oregon, US	41003	Oregon	2020-04-13	2020-03-23	2020-06-19	1	1	2.47170967083275	2.31818733102947	53	54.5714285714286	78.4661385560102	126.60712	Monday	93053	21	-67	2020-03-28	2020-03-08	2020-07-09	2020-05-10	16	36	-87	-27	1	1	0	0	1	1	1	1
Benton, Oregon, US	41003	Oregon	2020-04-14	2020-03-23	2020-06-19	1	1	2.57917530869504	2.36424403297046	53	55	78.4661385560102	126.60712	Tuesday	93053	22	-66	2020-03-28	2020-03-08	2020-07-09	2020-05-10	17	37	-86	-26	1	1	0	0	1	1	1	1
Benton, Oregon, US	41003	Oregon	2020-04-15	2020-03-23	2020-06-19	1	1	2.68664094655734	2.42565296889177	52	54.5714285714286	78.4661385560102	126.60712	Wednesday	93053	23	-65	2020-03-28	2020-03-08	2020-07-09	2020-05-10	18	38	-85	-25	1	1	0	0	1	1	1	1
Benton, Oregon, US	41003	Oregon	2020-04-16	2020-03-23	2020-06-19	1	1	2.90157222228193	2.51776637277373	45	53.1428571428571	78.4661385560102	126.60712	Thursday	93053	24	-64	2020-03-28	2020-03-08	2020-07-09	2020-05-10	19	39	-84	-24	1	1	0	0	1	1	1	1
Benton, Oregon, US	41003	Oregon	2020-04-17	2020-03-23	2020-06-19	1	1	2.90157222228193	2.6098797766557	42	52.4285714285714	78.4661385560102	126.60712	Friday	93053	25	-63	2020-03-28	2020-03-08	2020-07-09	2020-05-10	20	40	-83	-23	1	1	0	0	1	1	1	1
Benton, Oregon, US	41003	Oregon	2020-04-18	2020-03-23	2020-06-19	1	1	2.90157222228193	2.70199318053767	62	53.7142857142857	78.4661385560102	126.60712	Saturday	93053	26	-62	2020-03-28	2020-03-08	2020-07-09	2020-05-10	21	41	-82	-22	1	1	0	0	1	1	1	1
Benton, Oregon, US	41003	Oregon	2020-04-19	2020-03-23	2020-06-19	1	1	2.90157222228193	2.76340211645898	68	53.5714285714286	78.4661385560102	126.60712	Sunday	93053	27	-61	2020-03-28	2020-03-08	2020-07-09	2020-05-10	22	42	-81	-21	1	1	0	0	1	1	1	1
Benton, Oregon, US	41003	Oregon	2020-04-20	2020-03-23	2020-06-19	1	1	3.00903786014422	2.84016328636061	53	53.5714285714286	78.4661385560102	126.60712	Monday	93053	28	-60	2020-03-28	2020-03-08	2020-07-09	2020-05-10	23	43	-80	-20	1	1	0	0	1	1	1	1
Benton, Oregon, US	41003	Oregon	2020-04-21	2020-03-23	2020-06-19	1	1	3.00903786014422	2.90157222228193	51	53.2857142857143	78.4661385560102	126.60712	Tuesday	93053	29	-59	2020-03-28	2020-03-08	2020-07-09	2020-05-10	24	44	-79	-19	1	1	0	0	1	1	1	1
Benton, Oregon, US	41003	Oregon	2020-04-22	2020-03-23	2020-06-19	1	1	2.90157222228193	2.93227669024258	54	53.5714285714286	78.4661385560102	126.60712	Wednesday	93053	30	-58	2020-03-28	2020-03-08	2020-07-09	2020-05-10	25	45	-78	-18	1	1	0	0	1	1	1	1
Benton, Oregon, US	41003	Oregon	2020-04-23	2020-03-23	2020-06-19	1	1	2.90157222228193	2.93227669024258	52	54.5714285714286	78.4661385560102	126.60712	Thursday	93053	31	-57	2020-03-28	2020-03-08	2020-07-09	2020-05-10	26	46	-77	-17	1	1	0	0	1	1	1	1
Benton, Oregon, US	41003	Oregon	2020-04-24	2020-03-23	2020-06-19	1	1	2.90157222228193	2.93227669024258	47	55.2857142857143	78.4661385560102	126.60712	Friday	93053	32	-56	2020-03-28	2020-03-08	2020-07-09	2020-05-10	27	47	-76	-16	1	1	0	0	1	1	1	1
Benton, Oregon, US	41003	Oregon	2020-04-25	2020-03-23	2020-06-19	1	1	3.00903786014422	2.94762892422291	54	54.1428571428571	78.4661385560102	126.60712	Saturday	93053	33	-55	2020-03-28	2020-03-08	2020-07-09	2020-05-10	28	48	-75	-15	1	1	0	0	1	1	1	1
Benton, Oregon, US	41003	Oregon	2020-04-26	2020-03-23	2020-06-19	1	1	3.11650349800651	2.97833339218356	57	52.5714285714286	78.4661385560102	126.60712	Sunday	93053	34	-54	2020-03-28	2020-03-08	2020-07-09	2020-05-10	29	49	-74	-14	1	1	0	0	1	1	1	1
Benton, Oregon, US	41003	Oregon	2020-04-27	2020-03-23	2020-06-19	1	1	3.11650349800651	2.99368562616389	52	52.4285714285714	78.4661385560102	126.60712	Monday	93053	35	-53	2020-03-28	2020-03-08	2020-07-09	2020-05-10	30	50	-73	-13	1	1	0	0	1	1	1	1
Benton, Oregon, US	41003	Oregon	2020-04-28	2020-03-23	2020-06-19	1	1	3.11650349800651	3.00903786014422	44	51.4285714285714	78.4661385560102	126.60712	Tuesday	93053	36	-52	2020-03-28	2020-03-08	2020-07-09	2020-05-10	31	51	-72	-12	1	1	0	0	1	1	1	1
Benton, Oregon, US	41003	Oregon	2020-04-29	2020-03-23	2020-06-19	1	1	3.11650349800651	3.03974232810487	51	51	78.4661385560102	126.60712	Wednesday	93053	37	-51	2020-03-28	2020-03-08	2020-07-09	2020-05-10	32	52	-71	-11	1	1	0	0	1	1	1	1
Benton, Oregon, US	41003	Oregon	2020-04-30	2020-03-23	2020-06-19	1	1	3.22396913586881	3.08579903004586	38	49	78.4661385560102	126.60712	Thursday	93053	38	-50	2020-03-28	2020-03-08	2020-07-09	2020-05-10	33	53	-70	-10	1	1	0	0	1	1	1	1
Benton, Oregon, US	41003	Oregon	2020-05-01	2020-03-23	2020-06-19	1	1	3.43890041159339	3.1625601999475	41	48.1428571428571	78.4661385560102	126.60712	Friday	93053	39	-49	2020-03-28	2020-03-08	2020-07-09	2020-05-10	34	54	-69	-9	1	1	0	0	1	1	1	1
Benton, Oregon, US	41003	Oregon	2020-05-02	2020-03-23	2020-06-19	1	1	3.43890041159339	3.22396913586881	57	48.5714285714286	78.4661385560102	126.60712	Saturday	93053	40	-48	2020-03-28	2020-03-08	2020-07-09	2020-05-10	35	55	-68	-8	1	1	0	0	1	1	1	1
Benton, Oregon, US	41003	Oregon	2020-05-03	2020-03-23	2020-06-19	1	1	3.43890041159339	3.27002583780979	58	48.7142857142857	78.4661385560102	126.60712	Sunday	93053	41	-47	2020-03-28	2020-03-08	2020-07-09	2020-05-10	36	56	-67	-7	1	1	0	0	1	1	1	1
Benton, Oregon, US	41003	Oregon	2020-05-04	2020-03-23	2020-06-19	1	1	3.86876296304257	3.37749147567208	46	47.8571428571429	78.4661385560102	126.60712	Monday	93053	42	-46	2020-03-28	2020-03-08	2020-07-09	2020-05-10	37	57	-66	-6	1	1	0	0	1	1	1	1
Benton, Oregon, US	41003	Oregon	2020-05-05	2020-03-23	2020-06-19	1	1	4.19115987662945	3.53101381547536	44	47.8571428571429	78.4661385560102	126.60712	Tuesday	93053	43	-45	2020-03-28	2020-03-08	2020-07-09	2020-05-10	38	58	-65	-5	1	1	0	0	1	1	1	1
Benton, Oregon, US	41003	Oregon	2020-05-06	2020-03-23	2020-06-19	1	1	4.29862551449174	3.69988838925896	44	46.8571428571429	78.4661385560102	126.60712	Wednesday	93053	44	-44	2020-03-28	2020-03-08	2020-07-09	2020-05-10	39	59	-64	-4	1	1	0	0	1	1	1	1
Benton, Oregon, US	41003	Oregon	2020-05-07	2020-03-23	2020-06-19	1	1	4.72848806594092	3.91481966498355	37	46.7142857142857	78.4661385560102	126.60712	Thursday	93053	45	-43	2020-03-28	2020-03-08	2020-07-09	2020-05-10	40	60	-63	-3	1	1	0	0	1	1	1	1
Benton, Oregon, US	41003	Oregon	2020-05-08	2020-03-23	2020-06-19	1	1	4.62102242807862	4.08369423876715	31	45.2857142857143	78.4661385560102	126.60712	Friday	93053	46	-42	2020-03-28	2020-03-08	2020-07-09	2020-05-10	41	61	-62	-2	1	1	0	0	1	1	1	1
Benton, Oregon, US	41003	Oregon	2020-05-09	2020-03-23	2020-06-19	1	1	4.72848806594092	4.26792104653109	41	43	78.4661385560102	126.60712	Saturday	93053	47	-41	2020-03-28	2020-03-08	2020-07-09	2020-05-10	42	62	-61	-1	1	1	0	0	1	1	1	1
Benton, Oregon, US	41003	Oregon	2020-05-10	2020-03-23	2020-06-19	1	1	5.0508849795278	4.498204556236	44	41	78.4661385560102	126.60712	Sunday	93053	48	-40	2020-03-28	2020-03-08	2020-07-09	2020-05-10	43	63	-60	0	1	1	0	0	1	1	0	1
Benton, Oregon, US	41003	Oregon	2020-05-11	2020-03-23	2020-06-19	1	1	5.26581625525238	4.69778359798026	49	41.4285714285714	78.4661385560102	126.60712	Monday	93053	49	-39	2020-03-28	2020-03-08	2020-07-09	2020-05-10	44	64	-59	1	1	1	0	1	1	1	0	1
Benton, Oregon, US	41003	Oregon	2020-05-12	2020-03-23	2020-06-19	1	1	5.37328189311468	4.86665817176386	51	42.4285714285714	78.4661385560102	126.60712	Tuesday	93053	50	-38	2020-03-28	2020-03-08	2020-07-09	2020-05-10	45	65	-58	2	1	1	0	1	1	1	0	1
Benton, Oregon, US	41003	Oregon	2020-05-13	2020-03-23	2020-06-19	1	1	5.37328189311468	5.02018051156714	46	42.7142857142857	78.4661385560102	126.60712	Wednesday	93053	51	-37	2020-03-28	2020-03-08	2020-07-09	2020-05-10	46	66	-57	3	1	1	0	1	1	1	0	1
Benton, Oregon, US	41003	Oregon	2020-05-14	2020-03-23	2020-06-19	1	1	5.37328189311468	5.11229391544911	48	44.2857142857143	78.4661385560102	126.60712	Thursday	93053	52	-36	2020-03-28	2020-03-08	2020-07-09	2020-05-10	47	67	-56	4	1	1	0	1	1	1	0	1
Benton, Oregon, US	41003	Oregon	2020-05-15	2020-03-23	2020-06-19	1	1	5.48074753097697	5.23511178729173	30	44.1428571428571	78.4661385560102	126.60712	Friday	93053	53	-35	2020-03-28	2020-03-08	2020-07-09	2020-05-10	48	68	-55	5	1	1	0	1	1	1	0	1
Benton, Oregon, US	41003	Oregon	2020-05-16	2020-03-23	2020-06-19	1	1	5.48074753097697	5.34257742515402	46	44.8571428571429	78.4661385560102	126.60712	Saturday	93053	54	-34	2020-03-28	2020-03-08	2020-07-09	2020-05-10	49	69	-54	6	1	1	0	1	1	1	0	1
Benton, Oregon, US	41003	Oregon	2020-05-17	2020-03-23	2020-06-19	1	1	5.48074753097697	5.40398636107533	58	46.8571428571429	78.4661385560102	126.60712	Sunday	93053	55	-33	2020-03-28	2020-03-08	2020-07-09	2020-05-10	50	70	-53	7	1	1	0	1	1	1	0	1
Benton, Oregon, US	41003	Oregon	2020-05-18	2020-03-23	2020-06-19	1	1	5.80314444456385	5.48074753097697	47	46.5714285714286	78.4661385560102	126.60712	Monday	93053	56	-32	2020-03-28	2020-03-08	2020-07-09	2020-05-10	51	71	-52	8	1	1	0	1	1	1	0	1
Benton, Oregon, US	41003	Oregon	2020-05-19	2020-03-23	2020-06-19	1	1	5.80314444456385	5.54215646689828	42	45.2857142857143	78.4661385560102	126.60712	Tuesday	93053	57	-31	2020-03-28	2020-03-08	2020-07-09	2020-05-10	52	72	-51	9	1	1	0	1	1	1	0	1
Benton, Oregon, US	41003	Oregon	2020-05-20	2020-03-23	2020-06-19	1	1	5.91061008242614	5.61891763679992	44	45	78.4661385560102	126.60712	Wednesday	93053	58	-30	2020-03-28	2020-03-08	2020-07-09	2020-05-10	53	73	-50	10	1	1	0	1	1	1	0	1
Benton, Oregon, US	41003	Oregon	2020-05-21	2020-03-23	2020-06-19	1	1	5.91061008242614	5.69567880670156	43	44.2857142857143	78.4661385560102	126.60712	Thursday	93053	59	-29	2020-03-28	2020-03-08	2020-07-09	2020-05-10	54	74	-49	11	1	1	0	1	1	1	0	1
Benton, Oregon, US	41003	Oregon	2020-05-22	2020-03-23	2020-06-19	1	1	5.91061008242614	5.75708774262287	36	45.1428571428571	78.4661385560102	126.60712	Friday	93053	60	-28	2020-03-28	2020-03-08	2020-07-09	2020-05-10	55	75	-48	12	1	1	0	1	1	1	0	1
Benton, Oregon, US	41003	Oregon	2020-05-23	2020-03-23	2020-06-19	1	1	5.91061008242614	5.81849667854418	37	43.8571428571429	78.4661385560102	126.60712	Saturday	93053	61	-27	2020-03-28	2020-03-08	2020-07-09	2020-05-10	56	76	-47	13	1	1	0	1	1	1	0	1
Benton, Oregon, US	41003	Oregon	2020-05-24	2020-03-23	2020-06-19	1	1	5.91061008242614	5.87990561446549	44	41.8571428571429	78.4661385560102	126.60712	Sunday	93053	62	-26	2020-03-28	2020-03-08	2020-07-09	2020-05-10	57	77	-46	14	1	1	0	1	1	1	0	1
Benton, Oregon, US	41003	Oregon	2020-05-25	2020-03-23	2020-06-19	1	1	5.91061008242614	5.89525784844582	41	41	78.4661385560102	126.60712	Monday	93053	63	-25	2020-03-28	2020-03-08	2020-07-09	2020-05-10	58	78	-45	15	1	1	0	1	1	1	0	1
Benton, Oregon, US	41003	Oregon	2020-05-26	2020-03-23	2020-06-19	1	1	5.91061008242614	5.91061008242614	43	41.1428571428571	78.4661385560102	126.60712	Tuesday	93053	64	-24	2020-03-28	2020-03-08	2020-07-09	2020-05-10	59	79	-44	16	1	1	0	1	1	1	0	1
Benton, Oregon, US	41003	Oregon	2020-05-27	2020-03-23	2020-06-19	1	1	5.91061008242614	5.91061008242614	35	39.8571428571429	78.4661385560102	126.60712	Wednesday	93053	65	-23	2020-03-28	2020-03-08	2020-07-09	2020-05-10	60	80	-43	17	1	1	0	1	1	1	0	1
Benton, Oregon, US	41003	Oregon	2020-05-28	2020-03-23	2020-06-19	1	1	5.91061008242614	5.91061008242614	33	38.4285714285714	78.4661385560102	126.60712	Thursday	93053	66	-22	2020-03-28	2020-03-08	2020-07-09	2020-05-10	61	81	-42	18	1	1	0	1	1	1	0	1
Benton, Oregon, US	41003	Oregon	2020-05-29	2020-03-23	2020-06-19	1	1	5.91061008242614	5.91061008242614	24	36.7142857142857	78.4661385560102	126.60712	Friday	93053	67	-21	2020-03-28	2020-03-08	2020-07-09	2020-05-10	62	82	-41	19	1	1	0	1	1	1	0	1
Benton, Oregon, US	41003	Oregon	2020-05-30	2020-03-23	2020-06-19	1	1	5.91061008242614	5.91061008242614	43	37.5714285714286	78.4661385560102	126.60712	Saturday	93053	68	-20	2020-03-28	2020-03-08	2020-07-09	2020-05-10	63	83	-40	20	1	1	0	1	1	1	0	1
Benton, Oregon, US	41003	Oregon	2020-05-31	2020-03-23	2020-06-19	1	1	5.91061008242614	5.91061008242614	55	39.1428571428571	78.4661385560102	126.60712	Sunday	93053	69	-19	2020-03-28	2020-03-08	2020-07-09	2020-05-10	64	84	-39	21	1	1	0	1	1	1	0	1
Benton, Oregon, US	41003	Oregon	2020-06-01	2020-03-23	2020-06-19	1	1	5.91061008242614	5.91061008242614	34	38.1428571428571	78.4661385560102	126.60712	Monday	93053	70	-18	2020-03-28	2020-03-08	2020-07-09	2020-05-10	65	85	-38	22	1	1	0	1	1	1	0	1
Benton, Oregon, US	41003	Oregon	2020-06-02	2020-03-23	2020-06-19	1	1	6.01807572028844	5.92596231640647	31	36.4285714285714	78.4661385560102	126.60712	Tuesday	93053	71	-17	2020-03-28	2020-03-08	2020-07-09	2020-05-10	66	86	-37	23	1	1	0	1	1	1	0	1
Benton, Oregon, US	41003	Oregon	2020-06-03	2020-03-23	2020-06-19	1	1	6.12554135815073	5.95666678436713	33	36.1428571428571	78.4661385560102	126.60712	Wednesday	93053	72	-16	2020-03-28	2020-03-08	2020-07-09	2020-05-10	67	87	-36	24	1	1	0	1	1	1	0	1
Benton, Oregon, US	41003	Oregon	2020-06-04	2020-03-23	2020-06-19	1	1	6.12554135815073	5.98737125232778	33	36.1428571428571	78.4661385560102	126.60712	Thursday	93053	73	-15	2020-03-28	2020-03-08	2020-07-09	2020-05-10	68	88	-35	25	1	1	0	1	1	1	0	1
Benton, Oregon, US	41003	Oregon	2020-06-05	2020-03-23	2020-06-19	1	1	6.6628695474622	6.09483689019008	25	36.2857142857143	78.4661385560102	126.60712	Friday	93053	74	-14	2020-03-28	2020-03-08	2020-07-09	2020-05-10	69	89	-34	26	1	1	0	1	1	1	0	1
Benton, Oregon, US	41003	Oregon	2020-06-06	2020-03-23	2020-06-19	1	1	6.6628695474622	6.20230252805237	42	36.1428571428571	78.4661385560102	126.60712	Saturday	93053	75	-13	2020-03-28	2020-03-08	2020-07-09	2020-05-10	70	90	-33	27	1	1	0	1	1	1	0	1
Benton, Oregon, US	41003	Oregon	2020-06-07	2020-03-23	2020-06-19	1	1	6.6628695474622	6.30976816591466	50	35.4285714285714	78.4661385560102	126.60712	Sunday	93053	76	-12	2020-03-28	2020-03-08	2020-07-09	2020-05-10	71	91	-32	28	1	1	0	1	1	1	0	1
Benton, Oregon, US	41003	Oregon	2020-06-08	2020-03-23	2020-06-19	1	1	6.6628695474622	6.41723380377696	42	36.5714285714286	78.4661385560102	126.60712	Monday	93053	77	-11	2020-03-28	2020-03-08	2020-07-09	2020-05-10	72	92	-31	29	1	1	0	1	1	1	0	1
Benton, Oregon, US	41003	Oregon	2020-06-09	2020-03-23	2020-06-19	1	1	6.77033518532449	6.52469944163925	40	37.8571428571429	78.4661385560102	126.60712	Tuesday	93053	78	-10	2020-03-28	2020-03-08	2020-07-09	2020-05-10	73	93	-30	30	1	1	0	1	1	1	0	1
Benton, Oregon, US	41003	Oregon	2020-06-10	2020-03-23	2020-06-19	1	1	6.77033518532449	6.61681284552122	31	37.5714285714286	78.4661385560102	126.60712	Wednesday	93053	79	-9	2020-03-28	2020-03-08	2020-07-09	2020-05-10	74	94	-29	31	1	1	0	1	1	1	0	1
Benton, Oregon, US	41003	Oregon	2020-06-11	2020-03-23	2020-06-19	1	1	6.77033518532449	6.70892624940318	39	38.4285714285714	78.4661385560102	126.60712	Thursday	93053	80	-8	2020-03-28	2020-03-08	2020-07-09	2020-05-10	75	95	-28	32	1	1	0	1	1	1	0	1
Benton, Oregon, US	41003	Oregon	2020-06-12	2020-03-23	2020-06-19	1	1	6.77033518532449	6.72427848338351	27	38.7142857142857	78.4661385560102	126.60712	Friday	93053	81	-7	2020-03-28	2020-03-08	2020-07-09	2020-05-10	76	96	-27	33	1	1	0	1	1	1	0	1
Benton, Oregon, US	41003	Oregon	2020-06-13	2020-03-23	2020-06-19	1	1	6.77033518532449	6.73963071736384	36	37.8571428571429	78.4661385560102	126.60712	Saturday	93053	82	-6	2020-03-28	2020-03-08	2020-07-09	2020-05-10	77	97	-26	34	1	1	0	1	1	1	0	1
Benton, Oregon, US	41003	Oregon	2020-06-14	2020-03-23	2020-06-19	1	1	6.77033518532449	6.75498295134417	46	37.2857142857143	78.4661385560102	126.60712	Sunday	93053	83	-5	2020-03-28	2020-03-08	2020-07-09	2020-05-10	78	98	-25	35	1	1	0	1	1	1	0	1
Benton, Oregon, US	41003	Oregon	2020-06-15	2020-03-23	2020-06-19	1	1	6.77033518532449	6.77033518532449	44	37.5714285714286	78.4661385560102	126.60712	Monday	93053	84	-4	2020-03-28	2020-03-08	2020-07-09	2020-05-10	79	99	-24	36	1	1	0	1	1	1	0	1
Benton, Oregon, US	41003	Oregon	2020-06-16	2020-03-23	2020-06-19	1	1	6.77033518532449	6.77033518532449	40	37.5714285714286	78.4661385560102	126.60712	Tuesday	93053	85	-3	2020-03-28	2020-03-08	2020-07-09	2020-05-10	80	100	-23	37	1	1	0	1	1	1	0	1
Benton, Oregon, US	41003	Oregon	2020-06-17	2020-03-23	2020-06-19	1	1	7.09273209891137	6.81639188726548	40	38.8571428571429	78.4661385560102	126.60712	Wednesday	93053	86	-2	2020-03-28	2020-03-08	2020-07-09	2020-05-10	81	101	-22	38	1	1	0	1	1	1	0	1
Benton, Oregon, US	41003	Oregon	2020-06-18	2020-03-23	2020-06-19	1	1	7.09273209891137	6.86244858920646	37	38.5714285714286	78.4661385560102	126.60712	Thursday	93053	87	-1	2020-03-28	2020-03-08	2020-07-09	2020-05-10	82	102	-21	39	1	1	0	1	1	1	0	1
Benton, Oregon, US	41003	Oregon	2020-06-19	2020-03-23	2020-06-19	0	1	7.09273209891137	6.90850529114744	34	39.5714285714286	78.4661385560102	126.60712	Friday	93053	88	0	2020-03-28	2020-03-08	2020-07-09	2020-05-10	83	103	-20	40	1	1	0	1	1	1	0	1
Benton, Oregon, US	41003	Oregon	2020-06-20	2020-03-23	2020-06-19	0	1	7.30766337463596	6.98526646104908	43	40.5714285714286	78.4661385560102	126.60712	Saturday	93053	89	1	2020-03-28	2020-03-08	2020-07-09	2020-05-10	84	104	-19	41	1	1	0	1	1	1	0	1
Benton, Oregon, US	41003	Oregon	2020-06-21	2020-03-23	2020-06-19	0	1	7.20019773677367	7.04667539697039	46	40.5714285714286	78.4661385560102	126.60712	Sunday	93053	90	2	2020-03-28	2020-03-08	2020-07-09	2020-05-10	85	105	-18	42	1	1	0	1	1	1	0	1
Benton, Oregon, US	41003	Oregon	2020-06-22	2020-03-23	2020-06-19	0	1	7.41512901249825	7.13878880085236	40	40	78.4661385560102	126.60712	Monday	93053	91	3	2020-03-28	2020-03-08	2020-07-09	2020-05-10	86	106	-17	43	1	1	0	1	1	1	0	1
Benton, Oregon, US	41003	Oregon	2020-06-23	2020-03-23	2020-06-19	0	1	7.30766337463596	7.21554997075399	36	39.4285714285714	78.4661385560102	126.60712	Tuesday	93053	92	4	2020-03-28	2020-03-08	2020-07-09	2020-05-10	87	107	-16	44	1	1	0	1	1	1	0	1
Benton, Oregon, US	41003	Oregon	2020-06-24	2020-03-23	2020-06-19	0	1	7.52259465036055	7.27695890667531	38	39.1428571428571	78.4661385560102	126.60712	Wednesday	93053	93	5	2020-03-28	2020-03-08	2020-07-09	2020-05-10	88	108	-15	45	1	1	0	1	1	1	0	1
Benton, Oregon, US	41003	Oregon	2020-06-25	2020-03-23	2020-06-19	0	1	8.16738847753431	7.43048124647858	36	39	78.4661385560102	126.60712	Thursday	93053	94	6	2020-03-28	2020-03-08	2020-07-09	2020-05-10	89	109	-14	46	1	1	0	1	1	1	0	1
Benton, Oregon, US	41003	Oregon	2020-06-26	2020-03-23	2020-06-19	0	1	8.59725102898348	7.64541252220317	34	39	78.4661385560102	126.60712	Friday	93053	95	7	2020-03-28	2020-03-08	2020-07-09	2020-05-10	90	110	-13	47	1	1	0	1	1	1	0	1
Benton, Oregon, US	41003	Oregon	2020-06-27	2020-03-23	2020-06-19	0	1	8.81218230470807	7.86034379792776	41	38.7142857142857	78.4661385560102	126.60712	Saturday	93053	96	8	2020-03-28	2020-03-08	2020-07-09	2020-05-10	91	111	-12	48	1	1	0	1	1	1	0	1
Benton, Oregon, US	41003	Oregon	2020-06-28	2020-03-23	2020-06-19	0	1	8.81218230470807	8.09062730763267	51	39.4285714285714	78.4661385560102	126.60712	Sunday	93053	97	9	2020-03-28	2020-03-08	2020-07-09	2020-05-10	92	112	-11	49	1	1	0	1	1	1	0	1
Benton, Oregon, US	41003	Oregon	2020-06-29	2020-03-23	2020-06-19	0	1	8.81218230470807	8.29020634937693	49	40.7142857142857	78.4661385560102	126.60712	Monday	93053	98	10	2020-03-28	2020-03-08	2020-07-09	2020-05-10	93	113	-10	50	1	1	0	1	1	1	0	1
Benton, Oregon, US	41003	Oregon	2020-06-30	2020-03-23	2020-06-19	0	1	8.81218230470807	8.50513762510152	39	41.1428571428571	78.4661385560102	126.60712	Tuesday	93053	99	11	2020-03-28	2020-03-08	2020-07-09	2020-05-10	94	114	-9	51	1	1	0	1	1	1	0	1
Benton, Oregon, US	41003	Oregon	2020-07-01	2020-03-23	2020-06-19	0	1	9.02711358043266	8.7200689008261	35	40.7142857142857	78.4661385560102	126.60712	Wednesday	93053	100	12	2020-03-28	2020-03-08	2020-07-09	2020-05-10	95	115	-8	52	1	1	0	1	1	1	0	1
Benton, Oregon, US	41003	Oregon	2020-07-02	2020-03-23	2020-06-19	0	1	8.91964794257036	8.8275345386884	30	39.8571428571429	78.4661385560102	126.60712	Thursday	93053	101	13	2020-03-28	2020-03-08	2020-07-09	2020-05-10	96	116	-7	53	1	1	0	1	1	1	0	1
Benton, Oregon, US	41003	Oregon	2020-07-03	2020-03-23	2020-06-19	0	1	9.77937304546871	8.996409112472	35	40	78.4661385560102	126.60712	Friday	93053	102	14	2020-03-28	2020-03-08	2020-07-09	2020-05-10	97	117	-6	54	1	1	0	1	1	1	0	1
Benton, Oregon, US	41003	Oregon	2020-07-04	2020-03-23	2020-06-19	0	1	9.9943043211933	9.16528368625561	48	41	78.4661385560102	126.60712	Saturday	93053	103	15	2020-03-28	2020-03-08	2020-07-09	2020-05-10	98	118	-5	55	1	1	0	1	1	1	0	1
Benton, Oregon, US	41003	Oregon	2020-07-05	2020-03-23	2020-06-19	0	1	10.1017699590556	9.34951049401954	54	41.4285714285714	78.4661385560102	126.60712	Sunday	93053	104	16	2020-03-28	2020-03-08	2020-07-09	2020-05-10	99	119	-4	56	1	1	0	1	1	1	0	1
Benton, Tennessee, US	47005	Tennessee	2020-03-01	2020-04-02	2020-05-01	1	0	0	8.09062730763267	32	39	118.826687911311	41.83519518	Sunday	16160	-32	-61	2020-04-07	2020-03-18	2020-05-21	2020-03-22	-37	-17	-81	-21	0	0	0	0	1	0	1	0
Benton, Tennessee, US	47005	Tennessee	2020-03-02	2020-04-02	2020-05-01	1	0	0	6.8317441212458	17	35.8571428571429	118.826687911311	41.83519518	Monday	16160	-31	-60	2020-04-07	2020-03-18	2020-05-21	2020-03-22	-36	-16	-80	-20	0	0	0	0	1	0	1	0
Benton, Tennessee, US	47005	Tennessee	2020-03-03	2020-04-02	2020-05-01	1	0	0	5.54215646689828	14	32.8571428571429	118.826687911311	41.83519518	Tuesday	16160	-30	-59	2020-04-07	2020-03-18	2020-05-21	2020-03-22	-35	-15	-79	-19	0	0	0	0	1	0	1	0
Benton, Tennessee, US	47005	Tennessee	2020-03-04	2020-04-02	2020-05-01	1	0	0	4.26792104653109	19	31.2857142857143	118.826687911311	41.83519518	Wednesday	16160	-29	-58	2020-04-07	2020-03-18	2020-05-21	2020-03-22	-34	-14	-78	-18	0	0	0	0	1	0	1	0
Benton, Tennessee, US	47005	Tennessee	2020-03-05	2020-04-02	2020-05-01	1	0	0	2.87086775432127	10	27.7142857142857	118.826687911311	41.83519518	Thursday	16160	-28	-57	2020-04-07	2020-03-18	2020-05-21	2020-03-22	-33	-13	-77	-17	0	0	0	0	1	0	1	0
Benton, Tennessee, US	47005	Tennessee	2020-03-06	2020-04-02	2020-05-01	1	0	0	1.4431099941508	13	22.7142857142857	118.826687911311	41.83519518	Friday	16160	-27	-56	2020-04-07	2020-03-18	2020-05-21	2020-03-22	-32	-12	-76	-16	0	0	0	0	1	0	1	0
Benton, Tennessee, US	47005	Tennessee	2020-03-07	2020-04-02	2020-05-01	1	0	0	0	24	18.4285714285714	118.826687911311	41.83519518	Saturday	16160	-26	-55	2020-04-07	2020-03-18	2020-05-21	2020-03-22	-31	-11	-75	-15	0	0	0	0	1	0	1	0
Benton, Tennessee, US	47005	Tennessee	2020-03-08	2020-04-02	2020-05-01	1	0	0	0	32	18.4285714285714	118.826687911311	41.83519518	Sunday	16160	-25	-54	2020-04-07	2020-03-18	2020-05-21	2020-03-22	-30	-10	-74	-14	0	0	0	0	1	0	1	0
Benton, Tennessee, US	47005	Tennessee	2020-03-09	2020-04-02	2020-05-01	1	0	0	0	22	19.1428571428571	118.826687911311	41.83519518	Monday	16160	-24	-53	2020-04-07	2020-03-18	2020-05-21	2020-03-22	-29	-9	-73	-13	0	0	0	0	1	0	1	0
Benton, Tennessee, US	47005	Tennessee	2020-03-10	2020-04-02	2020-05-01	1	0	0	0	12	18.8571428571429	118.826687911311	41.83519518	Tuesday	16160	-23	-52	2020-04-07	2020-03-18	2020-05-21	2020-03-22	-28	-8	-72	-12	0	0	0	0	1	0	1	0
Benton, Tennessee, US	47005	Tennessee	2020-03-11	2020-04-02	2020-05-01	1	0	0	0	18	18.7142857142857	118.826687911311	41.83519518	Wednesday	16160	-22	-51	2020-04-07	2020-03-18	2020-05-21	2020-03-22	-27	-7	-71	-11	0	0	0	0	1	0	1	0
Benton, Tennessee, US	47005	Tennessee	2020-03-12	2020-04-02	2020-05-01	1	0	0	0	12	19	118.826687911311	41.83519518	Thursday	16160	-21	-50	2020-04-07	2020-03-18	2020-05-21	2020-03-22	-26	-6	-70	-10	0	0	0	0	1	0	1	0
Benton, Tennessee, US	47005	Tennessee	2020-03-13	2020-04-02	2020-05-01	1	0	0	0	12	18.8571428571429	118.826687911311	41.83519518	Friday	16160	-20	-49	2020-04-07	2020-03-18	2020-05-21	2020-03-22	-25	-5	-69	-9	0	0	0	0	1	0	1	0
Benton, Tennessee, US	47005	Tennessee	2020-03-14	2020-04-02	2020-05-01	1	0	0	0	37	20.7142857142857	118.826687911311	41.83519518	Saturday	16160	-19	-48	2020-04-07	2020-03-18	2020-05-21	2020-03-22	-24	-4	-68	-8	0	0	0	0	1	0	1	0
Benton, Tennessee, US	47005	Tennessee	2020-03-15	2020-04-02	2020-05-01	1	0	0	0	49	23.1428571428571	118.826687911311	41.83519518	Sunday	16160	-18	-47	2020-04-07	2020-03-18	2020-05-21	2020-03-22	-23	-3	-67	-7	0	0	0	0	1	0	1	0
Benton, Tennessee, US	47005	Tennessee	2020-03-16	2020-04-02	2020-05-01	1	0	0	0	22	23.1428571428571	118.826687911311	41.83519518	Monday	16160	-17	-46	2020-04-07	2020-03-18	2020-05-21	2020-03-22	-22	-2	-66	-6	0	0	0	0	1	0	1	0
Benton, Tennessee, US	47005	Tennessee	2020-03-17	2020-04-02	2020-05-01	1	0	0	0	34	26.2857142857143	118.826687911311	41.83519518	Tuesday	16160	-16	-45	2020-04-07	2020-03-18	2020-05-21	2020-03-22	-21	-1	-65	-5	0	0	0	0	1	0	1	0
Benton, Tennessee, US	47005	Tennessee	2020-03-18	2020-04-02	2020-05-01	1	0	0	0	27	27.5714285714286	118.826687911311	41.83519518	Wednesday	16160	-15	-44	2020-04-07	2020-03-18	2020-05-21	2020-03-22	-20	0	-64	-4	0	0	0	0	1	0	1	0
Benton, Tennessee, US	47005	Tennessee	2020-03-19	2020-04-02	2020-05-01	1	0	0	0	27	29.7142857142857	118.826687911311	41.83519518	Thursday	16160	-14	-43	2020-04-07	2020-03-18	2020-05-21	2020-03-22	-19	1	-63	-3	0	1	0	0	1	0	1	1
Benton, Tennessee, US	47005	Tennessee	2020-03-20	2020-04-02	2020-05-01	1	0	0	0	21	31	118.826687911311	41.83519518	Friday	16160	-13	-42	2020-04-07	2020-03-18	2020-05-21	2020-03-22	-18	2	-62	-2	0	1	0	0	1	0	1	1
Benton, Tennessee, US	47005	Tennessee	2020-03-21	2020-04-02	2020-05-01	1	0	0	0	37	31	118.826687911311	41.83519518	Saturday	16160	-12	-41	2020-04-07	2020-03-18	2020-05-21	2020-03-22	-17	3	-61	-1	0	1	0	0	1	0	1	1
Benton, Tennessee, US	47005	Tennessee	2020-03-22	2020-04-02	2020-05-01	1	0	0	0	55	31.8571428571429	118.826687911311	41.83519518	Sunday	16160	-11	-40	2020-04-07	2020-03-18	2020-05-21	2020-03-22	-16	4	-60	0	0	1	0	0	1	0	0	1
Benton, Tennessee, US	47005	Tennessee	2020-03-23	2020-04-02	2020-05-01	1	0	0	0	27	32.5714285714286	118.826687911311	41.83519518	Monday	16160	-10	-39	2020-04-07	2020-03-18	2020-05-21	2020-03-22	-15	5	-59	1	0	1	0	1	1	0	0	1
Benton, Tennessee, US	47005	Tennessee	2020-03-24	2020-04-02	2020-05-01	1	0	0	0	43	33.8571428571429	118.826687911311	41.83519518	Tuesday	16160	-9	-38	2020-04-07	2020-03-18	2020-05-21	2020-03-22	-14	6	-58	2	0	1	0	1	1	0	0	1
Benton, Tennessee, US	47005	Tennessee	2020-03-25	2020-04-02	2020-05-01	1	0	0	0	23	33.2857142857143	118.826687911311	41.83519518	Wednesday	16160	-8	-37	2020-04-07	2020-03-18	2020-05-21	2020-03-22	-13	7	-57	3	0	1	0	1	1	0	0	1
Benton, Tennessee, US	47005	Tennessee	2020-03-26	2020-04-02	2020-05-01	1	0	0.618811881188119	0.0884016973125884	22	32.5714285714286	118.826687911311	41.83519518	Thursday	16160	-7	-36	2020-04-07	2020-03-18	2020-05-21	2020-03-22	-12	8	-56	4	0	1	0	1	1	0	0	1
Benton, Tennessee, US	47005	Tennessee	2020-03-27	2020-04-02	2020-05-01	1	0	1.23762376237624	0.265205091937765	27	33.4285714285714	118.826687911311	41.83519518	Friday	16160	-6	-35	2020-04-07	2020-03-18	2020-05-21	2020-03-22	-11	9	-55	5	0	1	0	1	1	0	0	1
Benton, Tennessee, US	47005	Tennessee	2020-03-28	2020-04-02	2020-05-01	1	0	1.85643564356436	0.53041018387553	41	34	118.826687911311	41.83519518	Saturday	16160	-5	-34	2020-04-07	2020-03-18	2020-05-21	2020-03-22	-10	10	-54	6	0	1	0	1	1	0	0	1
Benton, Tennessee, US	47005	Tennessee	2020-03-29	2020-04-02	2020-05-01	1	0	1.85643564356436	0.795615275813296	46	32.7142857142857	118.826687911311	41.83519518	Sunday	16160	-4	-33	2020-04-07	2020-03-18	2020-05-21	2020-03-22	-9	11	-53	7	0	1	0	1	1	0	0	1
Benton, Tennessee, US	47005	Tennessee	2020-03-30	2020-04-02	2020-05-01	1	0	1.85643564356436	1.06082036775106	33	33.5714285714286	118.826687911311	41.83519518	Monday	16160	-3	-32	2020-04-07	2020-03-18	2020-05-21	2020-03-22	-8	12	-52	8	0	1	0	1	1	0	0	1
Benton, Tennessee, US	47005	Tennessee	2020-03-31	2020-04-02	2020-05-01	1	0	2.47524752475248	1.41442715700141	36	32.5714285714286	118.826687911311	41.83519518	Tuesday	16160	-2	-31	2020-04-07	2020-03-18	2020-05-21	2020-03-22	-7	13	-51	9	0	1	0	1	1	0	0	1
Benton, Tennessee, US	47005	Tennessee	2020-04-01	2020-04-02	2020-05-01	1	0	2.47524752475248	1.76803394625177	26	33	118.826687911311	41.83519518	Wednesday	16160	-1	-30	2020-04-07	2020-03-18	2020-05-21	2020-03-22	-6	14	-50	10	0	1	0	1	1	0	0	1
Benton, Tennessee, US	47005	Tennessee	2020-04-02	2020-04-02	2020-05-01	1	0	2.47524752475248	2.03323903818953	25	33.4285714285714	118.826687911311	41.83519518	Thursday	16160	0	-29	2020-04-07	2020-03-18	2020-05-21	2020-03-22	-5	15	-49	11	0	1	0	1	1	0	0	1
Benton, Tennessee, US	47005	Tennessee	2020-04-03	2020-04-02	2020-05-01	1	1	2.47524752475248	2.21004243281471	26	33.2857142857143	118.826687911311	41.83519518	Friday	16160	1	-28	2020-04-07	2020-03-18	2020-05-21	2020-03-22	-4	16	-48	12	0	1	0	1	1	0	0	1
Benton, Tennessee, US	47005	Tennessee	2020-04-04	2020-04-02	2020-05-01	1	1	2.47524752475248	2.2984441301273	43	33.5714285714286	118.826687911311	41.83519518	Saturday	16160	2	-27	2020-04-07	2020-03-18	2020-05-21	2020-03-22	-3	17	-47	13	0	1	0	1	1	0	0	1
Benton, Tennessee, US	47005	Tennessee	2020-04-05	2020-04-02	2020-05-01	1	1	2.47524752475248	2.38684582743989	41	32.8571428571429	118.826687911311	41.83519518	Sunday	16160	3	-26	2020-04-07	2020-03-18	2020-05-21	2020-03-22	-2	18	-46	14	0	1	0	1	1	0	0	1
Benton, Tennessee, US	47005	Tennessee	2020-04-06	2020-04-02	2020-05-01	1	1	2.47524752475248	2.47524752475248	32	32.7142857142857	118.826687911311	41.83519518	Monday	16160	4	-25	2020-04-07	2020-03-18	2020-05-21	2020-03-22	-1	19	-45	15	0	1	0	1	1	0	0	1
Benton, Tennessee, US	47005	Tennessee	2020-04-07	2020-04-02	2020-05-01	1	1	2.47524752475248	2.47524752475248	31	32	118.826687911311	41.83519518	Tuesday	16160	5	-24	2020-04-07	2020-03-18	2020-05-21	2020-03-22	0	20	-44	16	0	1	0	1	1	0	0	1
Benton, Tennessee, US	47005	Tennessee	2020-04-08	2020-04-02	2020-05-01	1	1	2.47524752475248	2.47524752475248	31	32.7142857142857	118.826687911311	41.83519518	Wednesday	16160	6	-23	2020-04-07	2020-03-18	2020-05-21	2020-03-22	1	21	-43	17	1	1	0	1	1	1	0	1
Benton, Tennessee, US	47005	Tennessee	2020-04-09	2020-04-02	2020-05-01	1	1	2.47524752475248	2.47524752475248	18	31.7142857142857	118.826687911311	41.83519518	Thursday	16160	7	-22	2020-04-07	2020-03-18	2020-05-21	2020-03-22	2	22	-42	18	1	1	0	1	1	1	0	1
Benton, Tennessee, US	47005	Tennessee	2020-04-10	2020-04-02	2020-05-01	1	1	2.47524752475248	2.47524752475248	35	33	118.826687911311	41.83519518	Friday	16160	8	-21	2020-04-07	2020-03-18	2020-05-21	2020-03-22	3	23	-41	19	1	1	0	1	1	1	0	1
Benton, Tennessee, US	47005	Tennessee	2020-04-11	2020-04-02	2020-05-01	1	1	2.47524752475248	2.47524752475248	35	31.8571428571429	118.826687911311	41.83519518	Saturday	16160	9	-20	2020-04-07	2020-03-18	2020-05-21	2020-03-22	4	24	-40	20	1	1	0	1	1	1	0	1
Benton, Tennessee, US	47005	Tennessee	2020-04-12	2020-04-02	2020-05-01	1	1	2.47524752475248	2.47524752475248	63	35	118.826687911311	41.83519518	Sunday	16160	10	-19	2020-04-07	2020-03-18	2020-05-21	2020-03-22	5	25	-39	21	1	1	0	1	1	1	0	1
Benton, Tennessee, US	47005	Tennessee	2020-04-13	2020-04-02	2020-05-01	1	1	2.47524752475248	2.47524752475248	29	34.5714285714286	118.826687911311	41.83519518	Monday	16160	11	-18	2020-04-07	2020-03-18	2020-05-21	2020-03-22	6	26	-38	22	1	1	0	1	1	1	0	1
Benton, Tennessee, US	47005	Tennessee	2020-04-14	2020-04-02	2020-05-01	1	1	2.47524752475248	2.47524752475248	45	36.5714285714286	118.826687911311	41.83519518	Tuesday	16160	12	-17	2020-04-07	2020-03-18	2020-05-21	2020-03-22	7	27	-37	23	1	1	0	1	1	1	0	1
Benton, Tennessee, US	47005	Tennessee	2020-04-15	2020-04-02	2020-05-01	1	1	2.47524752475248	2.47524752475248	25	35.7142857142857	118.826687911311	41.83519518	Wednesday	16160	13	-16	2020-04-07	2020-03-18	2020-05-21	2020-03-22	8	28	-36	24	1	1	0	1	1	1	0	1
Benton, Tennessee, US	47005	Tennessee	2020-04-16	2020-04-02	2020-05-01	1	1	2.47524752475248	2.47524752475248	20	36	118.826687911311	41.83519518	Thursday	16160	14	-15	2020-04-07	2020-03-18	2020-05-21	2020-03-22	9	29	-35	25	1	1	0	1	1	1	0	1
Benton, Tennessee, US	47005	Tennessee	2020-04-17	2020-04-02	2020-05-01	1	1	2.47524752475248	2.47524752475248	22	34.1428571428571	118.826687911311	41.83519518	Friday	16160	15	-14	2020-04-07	2020-03-18	2020-05-21	2020-03-22	10	30	-34	26	1	1	0	1	1	1	0	1
Benton, Tennessee, US	47005	Tennessee	2020-04-18	2020-04-02	2020-05-01	1	1	2.47524752475248	2.47524752475248	36	34.2857142857143	118.826687911311	41.83519518	Saturday	16160	16	-13	2020-04-07	2020-03-18	2020-05-21	2020-03-22	11	31	-33	27	1	1	0	1	1	1	0	1
Benton, Tennessee, US	47005	Tennessee	2020-04-19	2020-04-02	2020-05-01	1	1	2.47524752475248	2.47524752475248	54	33	118.826687911311	41.83519518	Sunday	16160	17	-12	2020-04-07	2020-03-18	2020-05-21	2020-03-22	12	32	-32	28	1	1	0	1	1	1	0	1
Benton, Tennessee, US	47005	Tennessee	2020-04-20	2020-04-02	2020-05-01	1	1	2.47524752475248	2.47524752475248	17	31.2857142857143	118.826687911311	41.83519518	Monday	16160	18	-11	2020-04-07	2020-03-18	2020-05-21	2020-03-22	13	33	-31	29	1	1	0	1	1	1	0	1
Benton, Tennessee, US	47005	Tennessee	2020-04-21	2020-04-02	2020-05-01	1	1	2.47524752475248	2.47524752475248	12	26.5714285714286	118.826687911311	41.83519518	Tuesday	16160	19	-10	2020-04-07	2020-03-18	2020-05-21	2020-03-22	14	34	-30	30	1	1	0	1	1	1	0	1
Benton, Tennessee, US	47005	Tennessee	2020-04-22	2020-04-02	2020-05-01	1	1	2.47524752475248	2.47524752475248	23	26.2857142857143	118.826687911311	41.83519518	Wednesday	16160	20	-9	2020-04-07	2020-03-18	2020-05-21	2020-03-22	15	35	-29	31	1	1	0	1	1	1	0	1
Benton, Tennessee, US	47005	Tennessee	2020-04-23	2020-04-02	2020-05-01	1	1	3.09405940594059	2.56364922206506	27	27.2857142857143	118.826687911311	41.83519518	Thursday	16160	21	-8	2020-04-07	2020-03-18	2020-05-21	2020-03-22	16	36	-28	32	1	1	0	1	1	1	0	1
Benton, Tennessee, US	47005	Tennessee	2020-04-24	2020-04-02	2020-05-01	1	1	3.09405940594059	2.65205091937765	18	26.7142857142857	118.826687911311	41.83519518	Friday	16160	22	-7	2020-04-07	2020-03-18	2020-05-21	2020-03-22	17	37	-27	33	1	1	0	1	1	1	0	1
Benton, Tennessee, US	47005	Tennessee	2020-04-25	2020-04-02	2020-05-01	1	1	3.71287128712871	2.82885431400283	38	27	118.826687911311	41.83519518	Saturday	16160	23	-6	2020-04-07	2020-03-18	2020-05-21	2020-03-22	18	38	-26	34	1	1	0	1	1	1	0	1
Benton, Tennessee, US	47005	Tennessee	2020-04-26	2020-04-02	2020-05-01	1	1	3.71287128712871	3.00565770862801	42	25.2857142857143	118.826687911311	41.83519518	Sunday	16160	24	-5	2020-04-07	2020-03-18	2020-05-21	2020-03-22	19	39	-25	35	1	1	0	1	1	1	0	1
Benton, Tennessee, US	47005	Tennessee	2020-04-27	2020-04-02	2020-05-01	1	1	3.71287128712871	3.18246110325318	15	25	118.826687911311	41.83519518	Monday	16160	25	-4	2020-04-07	2020-03-18	2020-05-21	2020-03-22	20	40	-24	36	1	1	0	1	1	1	0	1
Benton, Tennessee, US	47005	Tennessee	2020-04-28	2020-04-02	2020-05-01	1	1	3.71287128712871	3.35926449787836	16	25.5714285714286	118.826687911311	41.83519518	Tuesday	16160	26	-3	2020-04-07	2020-03-18	2020-05-21	2020-03-22	21	41	-23	37	1	1	0	1	1	1	0	1
Benton, Tennessee, US	47005	Tennessee	2020-04-29	2020-04-02	2020-05-01	1	1	3.71287128712871	3.53606789250354	26	26	118.826687911311	41.83519518	Wednesday	16160	27	-2	2020-04-07	2020-03-18	2020-05-21	2020-03-22	22	42	-22	38	1	1	0	1	1	1	0	1
Benton, Tennessee, US	47005	Tennessee	2020-04-30	2020-04-02	2020-05-01	1	1	3.71287128712871	3.62446958981612	16	24.4285714285714	118.826687911311	41.83519518	Thursday	16160	28	-1	2020-04-07	2020-03-18	2020-05-21	2020-03-22	23	43	-21	39	1	1	0	1	1	1	0	1
Benton, Tennessee, US	47005	Tennessee	2020-05-01	2020-04-02	2020-05-01	0	1	3.09405940594059	3.62446958981612	14	23.8571428571429	118.826687911311	41.83519518	Friday	16160	29	0	2020-04-07	2020-03-18	2020-05-21	2020-03-22	24	44	-20	40	1	1	0	1	1	1	0	1
Benton, Tennessee, US	47005	Tennessee	2020-05-02	2020-04-02	2020-05-01	0	1	3.71287128712871	3.62446958981612	23	21.7142857142857	118.826687911311	41.83519518	Saturday	16160	30	1	2020-04-07	2020-03-18	2020-05-21	2020-03-22	25	45	-19	41	1	1	0	1	1	1	0	1
Benton, Tennessee, US	47005	Tennessee	2020-05-03	2020-04-02	2020-05-01	0	1	3.71287128712871	3.62446958981612	39	21.2857142857143	118.826687911311	41.83519518	Sunday	16160	31	2	2020-04-07	2020-03-18	2020-05-21	2020-03-22	26	46	-18	42	1	1	0	1	1	1	0	1
Benton, Tennessee, US	47005	Tennessee	2020-05-04	2020-04-02	2020-05-01	0	1	3.71287128712871	3.62446958981612	23	22.4285714285714	118.826687911311	41.83519518	Monday	16160	32	3	2020-04-07	2020-03-18	2020-05-21	2020-03-22	27	47	-17	43	1	1	0	1	1	1	0	1
Benton, Tennessee, US	47005	Tennessee	2020-05-05	2020-04-02	2020-05-01	0	1	3.71287128712871	3.62446958981612	16	22.4285714285714	118.826687911311	41.83519518	Tuesday	16160	33	4	2020-04-07	2020-03-18	2020-05-21	2020-03-22	28	48	-16	44	1	1	0	1	1	1	0	1
Benton, Tennessee, US	47005	Tennessee	2020-05-06	2020-04-02	2020-05-01	0	1	4.33168316831683	3.71287128712871	18	21.2857142857143	118.826687911311	41.83519518	Wednesday	16160	34	5	2020-04-07	2020-03-18	2020-05-21	2020-03-22	29	49	-15	45	1	1	0	1	1	1	0	1
Benton, Tennessee, US	47005	Tennessee	2020-05-07	2020-04-02	2020-05-01	0	1	4.33168316831683	3.8012729844413	13	20.8571428571429	118.826687911311	41.83519518	Thursday	16160	35	6	2020-04-07	2020-03-18	2020-05-21	2020-03-22	30	50	-14	46	1	1	0	1	1	1	0	1
Benton, Tennessee, US	47005	Tennessee	2020-05-08	2020-04-02	2020-05-01	0	1	4.33168316831683	3.97807637906648	22	22	118.826687911311	41.83519518	Friday	16160	36	7	2020-04-07	2020-03-18	2020-05-21	2020-03-22	31	51	-13	47	1	1	0	1	1	1	0	1
Benton, Tennessee, US	47005	Tennessee	2020-05-09	2020-04-02	2020-05-01	0	1	3.71287128712871	3.97807637906648	25	22.2857142857143	118.826687911311	41.83519518	Saturday	16160	37	8	2020-04-07	2020-03-18	2020-05-21	2020-03-22	32	52	-12	48	1	1	0	1	1	1	0	1
Benton, Tennessee, US	47005	Tennessee	2020-05-10	2020-04-02	2020-05-01	0	1	3.71287128712871	3.97807637906648	38	22.1428571428571	118.826687911311	41.83519518	Sunday	16160	38	9	2020-04-07	2020-03-18	2020-05-21	2020-03-22	33	53	-11	49	1	1	0	1	1	1	0	1
Benton, Tennessee, US	47005	Tennessee	2020-05-11	2020-04-02	2020-05-01	0	1	3.71287128712871	3.97807637906648	16	21.1428571428571	118.826687911311	41.83519518	Monday	16160	39	10	2020-04-07	2020-03-18	2020-05-21	2020-03-22	34	54	-10	50	1	1	0	1	1	1	0	1
Benton, Tennessee, US	47005	Tennessee	2020-05-12	2020-04-02	2020-05-01	0	1	3.71287128712871	3.97807637906648	20	21.7142857142857	118.826687911311	41.83519518	Tuesday	16160	40	11	2020-04-07	2020-03-18	2020-05-21	2020-03-22	35	55	-9	51	1	1	0	1	1	1	0	1
Benton, Tennessee, US	47005	Tennessee	2020-05-13	2020-04-02	2020-05-01	0	1	3.71287128712871	3.88967468175389	14	21.1428571428571	118.826687911311	41.83519518	Wednesday	16160	41	12	2020-04-07	2020-03-18	2020-05-21	2020-03-22	36	56	-8	52	1	1	0	1	1	1	0	1
Benton, Tennessee, US	47005	Tennessee	2020-05-14	2020-04-02	2020-05-01	0	1	3.71287128712871	3.8012729844413	13	21.1428571428571	118.826687911311	41.83519518	Thursday	16160	42	13	2020-04-07	2020-03-18	2020-05-21	2020-03-22	37	57	-7	53	1	1	0	1	1	1	0	1
Benton, Tennessee, US	47005	Tennessee	2020-05-15	2020-04-02	2020-05-01	0	1	3.71287128712871	3.71287128712871	19	20.7142857142857	118.826687911311	41.83519518	Friday	16160	43	14	2020-04-07	2020-03-18	2020-05-21	2020-03-22	38	58	-6	54	1	1	0	1	1	1	0	1
Benton, Tennessee, US	47005	Tennessee	2020-05-16	2020-04-02	2020-05-01	0	1	3.71287128712871	3.71287128712871	24	20.5714285714286	118.826687911311	41.83519518	Saturday	16160	44	15	2020-04-07	2020-03-18	2020-05-21	2020-03-22	39	59	-5	55	1	1	0	1	1	1	0	1
Benton, Tennessee, US	47005	Tennessee	2020-05-17	2020-04-02	2020-05-01	0	1	3.71287128712871	3.71287128712871	42	21.1428571428571	118.826687911311	41.83519518	Sunday	16160	45	16	2020-04-07	2020-03-18	2020-05-21	2020-03-22	40	60	-4	56	1	1	0	1	1	1	0	1
Benton, Tennessee, US	47005	Tennessee	2020-05-18	2020-04-02	2020-05-01	0	1	4.33168316831683	3.8012729844413	13	20.7142857142857	118.826687911311	41.83519518	Monday	16160	46	17	2020-04-07	2020-03-18	2020-05-21	2020-03-22	41	61	-3	57	1	1	0	1	1	1	0	1
Benton, Tennessee, US	47005	Tennessee	2020-05-19	2020-04-02	2020-05-01	0	1	4.33168316831683	3.88967468175389	17	20.2857142857143	118.826687911311	41.83519518	Tuesday	16160	47	18	2020-04-07	2020-03-18	2020-05-21	2020-03-22	42	62	-2	58	1	1	0	1	1	1	0	1
Benton, Tennessee, US	47005	Tennessee	2020-05-20	2020-04-02	2020-05-01	0	1	4.33168316831683	3.97807637906648	14	20.2857142857143	118.826687911311	41.83519518	Wednesday	16160	48	19	2020-04-07	2020-03-18	2020-05-21	2020-03-22	43	63	-1	59	1	1	0	1	1	1	0	1
Benton, Tennessee, US	47005	Tennessee	2020-05-21	2020-04-02	2020-05-01	0	1	4.33168316831683	4.06647807637907	15	20.5714285714286	118.826687911311	41.83519518	Thursday	16160	49	20	2020-04-07	2020-03-18	2020-05-21	2020-03-22	44	64	0	60	1	1	0	1	0	1	0	1
Benton, Tennessee, US	47005	Tennessee	2020-05-22	2020-04-02	2020-05-01	0	1	4.33168316831683	4.15487977369165	13	19.7142857142857	118.826687911311	41.83519518	Friday	16160	50	21	2020-04-07	2020-03-18	2020-05-21	2020-03-22	45	65	1	61	1	1	1	1	0	1	0	1
Benton, Tennessee, US	47005	Tennessee	2020-05-23	2020-04-02	2020-05-01	0	1	4.33168316831683	4.24328147100424	28	20.2857142857143	118.826687911311	41.83519518	Saturday	16160	51	22	2020-04-07	2020-03-18	2020-05-21	2020-03-22	46	66	2	62	1	1	1	1	0	1	0	1
Benton, Tennessee, US	47005	Tennessee	2020-05-24	2020-04-02	2020-05-01	0	1	4.33168316831683	4.33168316831683	36	19.4285714285714	118.826687911311	41.83519518	Sunday	16160	52	23	2020-04-07	2020-03-18	2020-05-21	2020-03-22	47	67	3	63	1	1	1	1	0	1	0	1
Benton, Tennessee, US	47005	Tennessee	2020-05-25	2020-04-02	2020-05-01	0	1	4.33168316831683	4.33168316831683	36	22.7142857142857	118.826687911311	41.83519518	Monday	16160	53	24	2020-04-07	2020-03-18	2020-05-21	2020-03-22	48	68	4	64	1	1	1	1	0	1	0	1
Benton, Tennessee, US	47005	Tennessee	2020-05-26	2020-04-02	2020-05-01	0	1	4.33168316831683	4.33168316831683	14	22.2857142857143	118.826687911311	41.83519518	Tuesday	16160	54	25	2020-04-07	2020-03-18	2020-05-21	2020-03-22	49	69	5	65	1	1	1	1	0	1	0	1
Benton, Tennessee, US	47005	Tennessee	2020-05-27	2020-04-02	2020-05-01	0	1	4.33168316831683	4.33168316831683	16	22.5714285714286	118.826687911311	41.83519518	Wednesday	16160	55	26	2020-04-07	2020-03-18	2020-05-21	2020-03-22	50	70	6	66	1	1	1	1	0	1	0	1
Benton, Tennessee, US	47005	Tennessee	2020-05-28	2020-04-02	2020-05-01	0	1	4.33168316831683	4.33168316831683	13	22.2857142857143	118.826687911311	41.83519518	Thursday	16160	56	27	2020-04-07	2020-03-18	2020-05-21	2020-03-22	51	71	7	67	1	1	1	1	0	1	0	1
Benton, Tennessee, US	47005	Tennessee	2020-05-29	2020-04-02	2020-05-01	0	1	4.33168316831683	4.33168316831683	12	22.1428571428571	118.826687911311	41.83519518	Friday	16160	57	28	2020-04-07	2020-03-18	2020-05-21	2020-03-22	52	72	8	68	1	1	1	1	0	1	0	1
Benton, Tennessee, US	47005	Tennessee	2020-05-30	2020-04-02	2020-05-01	0	1	4.33168316831683	4.33168316831683	22	21.2857142857143	118.826687911311	41.83519518	Saturday	16160	58	29	2020-04-07	2020-03-18	2020-05-21	2020-03-22	53	73	9	69	1	1	1	1	0	1	0	1
Benton, Tennessee, US	47005	Tennessee	2020-05-31	2020-04-02	2020-05-01	0	1	4.33168316831683	4.33168316831683	27	20	118.826687911311	41.83519518	Sunday	16160	59	30	2020-04-07	2020-03-18	2020-05-21	2020-03-22	54	74	10	70	1	1	1	1	0	1	0	1
Benton, Tennessee, US	47005	Tennessee	2020-06-01	2020-04-02	2020-05-01	0	1	4.33168316831683	4.33168316831683	11	16.4285714285714	118.826687911311	41.83519518	Monday	16160	60	31	2020-04-07	2020-03-18	2020-05-21	2020-03-22	55	75	11	71	1	1	1	1	0	1	0	1
Benton, Tennessee, US	47005	Tennessee	2020-06-02	2020-04-02	2020-05-01	0	1	4.33168316831683	4.33168316831683	17	16.8571428571429	118.826687911311	41.83519518	Tuesday	16160	61	32	2020-04-07	2020-03-18	2020-05-21	2020-03-22	56	76	12	72	1	1	1	1	0	1	0	1
Benton, Tennessee, US	47005	Tennessee	2020-06-03	2020-04-02	2020-05-01	0	1	4.33168316831683	4.33168316831683	14	16.5714285714286	118.826687911311	41.83519518	Wednesday	16160	62	33	2020-04-07	2020-03-18	2020-05-21	2020-03-22	57	77	13	73	1	1	1	1	0	1	0	1
Benton, Tennessee, US	47005	Tennessee	2020-06-04	2020-04-02	2020-05-01	0	1	4.33168316831683	4.33168316831683	17	17.1428571428571	118.826687911311	41.83519518	Thursday	16160	63	34	2020-04-07	2020-03-18	2020-05-21	2020-03-22	58	78	14	74	1	1	1	1	0	1	0	1
Benton, Tennessee, US	47005	Tennessee	2020-06-05	2020-04-02	2020-05-01	0	1	4.33168316831683	4.33168316831683	11	17	118.826687911311	41.83519518	Friday	16160	64	35	2020-04-07	2020-03-18	2020-05-21	2020-03-22	59	79	15	75	1	1	1	1	0	1	0	1
Benton, Tennessee, US	47005	Tennessee	2020-06-06	2020-04-02	2020-05-01	0	1	4.95049504950495	4.42008486562942	23	17.1428571428571	118.826687911311	41.83519518	Saturday	16160	65	36	2020-04-07	2020-03-18	2020-05-21	2020-03-22	60	80	16	76	1	1	1	1	0	1	0	1
Benton, Tennessee, US	47005	Tennessee	2020-06-07	2020-04-02	2020-05-01	0	1	4.95049504950495	4.50848656294201	29	17.4285714285714	118.826687911311	41.83519518	Sunday	16160	66	37	2020-04-07	2020-03-18	2020-05-21	2020-03-22	61	81	17	77	1	1	1	1	0	1	0	1
Benton, Tennessee, US	47005	Tennessee	2020-06-08	2020-04-02	2020-05-01	0	1	4.95049504950495	4.5968882602546	12	17.5714285714286	118.826687911311	41.83519518	Monday	16160	67	38	2020-04-07	2020-03-18	2020-05-21	2020-03-22	62	82	18	78	1	1	1	1	0	1	0	1
Benton, Tennessee, US	47005	Tennessee	2020-06-09	2020-04-02	2020-05-01	0	1	4.95049504950495	4.68528995756719	12	16.8571428571429	118.826687911311	41.83519518	Tuesday	16160	68	39	2020-04-07	2020-03-18	2020-05-21	2020-03-22	63	83	19	79	1	1	1	1	0	1	0	1
Benton, Tennessee, US	47005	Tennessee	2020-06-10	2020-04-02	2020-05-01	0	1	4.95049504950495	4.77369165487977	12	16.5714285714286	118.826687911311	41.83519518	Wednesday	16160	69	40	2020-04-07	2020-03-18	2020-05-21	2020-03-22	64	84	20	80	1	1	1	1	0	1	0	1
Benton, Tennessee, US	47005	Tennessee	2020-06-11	2020-04-02	2020-05-01	0	1	4.95049504950495	4.86209335219236	14	16.1428571428571	118.826687911311	41.83519518	Thursday	16160	70	41	2020-04-07	2020-03-18	2020-05-21	2020-03-22	65	85	21	81	1	1	1	1	0	1	0	1
Benton, Tennessee, US	47005	Tennessee	2020-06-12	2020-04-02	2020-05-01	0	1	4.95049504950495	4.95049504950495	15	16.7142857142857	118.826687911311	41.83519518	Friday	16160	71	42	2020-04-07	2020-03-18	2020-05-21	2020-03-22	66	86	22	82	1	1	1	1	0	1	0	1
Benton, Tennessee, US	47005	Tennessee	2020-06-13	2020-04-02	2020-05-01	0	1	4.95049504950495	4.95049504950495	26	17.1428571428571	118.826687911311	41.83519518	Saturday	16160	72	43	2020-04-07	2020-03-18	2020-05-21	2020-03-22	67	87	23	83	1	1	1	1	0	1	0	1
Benton, Tennessee, US	47005	Tennessee	2020-06-14	2020-04-02	2020-05-01	0	1	4.95049504950495	4.95049504950495	23	16.2857142857143	118.826687911311	41.83519518	Sunday	16160	73	44	2020-04-07	2020-03-18	2020-05-21	2020-03-22	68	88	24	84	1	1	1	1	0	1	0	1
Benton, Tennessee, US	47005	Tennessee	2020-06-15	2020-04-02	2020-05-01	0	1	4.95049504950495	4.95049504950495	16	16.8571428571429	118.826687911311	41.83519518	Monday	16160	74	45	2020-04-07	2020-03-18	2020-05-21	2020-03-22	69	89	25	85	1	1	1	1	0	1	0	1
Benton, Tennessee, US	47005	Tennessee	2020-06-16	2020-04-02	2020-05-01	0	1	4.95049504950495	4.95049504950495	17	17.5714285714286	118.826687911311	41.83519518	Tuesday	16160	75	46	2020-04-07	2020-03-18	2020-05-21	2020-03-22	70	90	26	86	1	1	1	1	0	1	0	1
Benton, Tennessee, US	47005	Tennessee	2020-06-17	2020-04-02	2020-05-01	0	1	4.95049504950495	4.95049504950495	16	18.1428571428571	118.826687911311	41.83519518	Wednesday	16160	76	47	2020-04-07	2020-03-18	2020-05-21	2020-03-22	71	91	27	87	1	1	1	1	0	1	0	1
Benton, Tennessee, US	47005	Tennessee	2020-06-18	2020-04-02	2020-05-01	0	1	4.95049504950495	4.95049504950495	19	18.8571428571429	118.826687911311	41.83519518	Thursday	16160	77	48	2020-04-07	2020-03-18	2020-05-21	2020-03-22	72	92	28	88	1	1	1	1	0	1	0	1
Benton, Tennessee, US	47005	Tennessee	2020-06-19	2020-04-02	2020-05-01	0	1	4.95049504950495	4.95049504950495	14	18.7142857142857	118.826687911311	41.83519518	Friday	16160	78	49	2020-04-07	2020-03-18	2020-05-21	2020-03-22	73	93	29	89	1	1	1	1	0	1	0	1
Benton, Tennessee, US	47005	Tennessee	2020-06-20	2020-04-02	2020-05-01	0	1	4.95049504950495	4.95049504950495	20	17.8571428571429	118.826687911311	41.83519518	Saturday	16160	79	50	2020-04-07	2020-03-18	2020-05-21	2020-03-22	74	94	30	90	1	1	1	1	0	1	0	1
Benton, Tennessee, US	47005	Tennessee	2020-06-21	2020-04-02	2020-05-01	0	1	4.95049504950495	4.95049504950495	23	17.8571428571429	118.826687911311	41.83519518	Sunday	16160	80	51	2020-04-07	2020-03-18	2020-05-21	2020-03-22	75	95	31	91	1	1	1	1	0	1	0	1
Benton, Tennessee, US	47005	Tennessee	2020-06-22	2020-04-02	2020-05-01	0	1	4.95049504950495	4.95049504950495	24	19	118.826687911311	41.83519518	Monday	16160	81	52	2020-04-07	2020-03-18	2020-05-21	2020-03-22	76	96	32	92	1	1	1	1	0	1	0	1
Benton, Tennessee, US	47005	Tennessee	2020-06-23	2020-04-02	2020-05-01	0	1	4.95049504950495	4.95049504950495	16	18.8571428571429	118.826687911311	41.83519518	Tuesday	16160	82	53	2020-04-07	2020-03-18	2020-05-21	2020-03-22	77	97	33	93	1	1	1	1	0	1	0	1
Benton, Tennessee, US	47005	Tennessee	2020-06-24	2020-04-02	2020-05-01	0	1	5.56930693069307	5.03889674681754	16	18.8571428571429	118.826687911311	41.83519518	Wednesday	16160	83	54	2020-04-07	2020-03-18	2020-05-21	2020-03-22	78	98	34	94	1	1	1	1	0	1	0	1
Benton, Tennessee, US	47005	Tennessee	2020-06-25	2020-04-02	2020-05-01	0	1	7.42574257425743	5.39250353606789	18	18.7142857142857	118.826687911311	41.83519518	Thursday	16160	84	55	2020-04-07	2020-03-18	2020-05-21	2020-03-22	79	99	35	95	1	1	1	1	0	1	0	1
Benton, Tennessee, US	47005	Tennessee	2020-06-26	2020-04-02	2020-05-01	0	1	7.42574257425743	5.74611032531825	14	18.7142857142857	118.826687911311	41.83519518	Friday	16160	85	56	2020-04-07	2020-03-18	2020-05-21	2020-03-22	80	100	36	96	1	1	1	1	0	1	0	1
Benton, Tennessee, US	47005	Tennessee	2020-06-27	2020-04-02	2020-05-01	0	1	7.42574257425743	6.0997171145686	34	20.7142857142857	118.826687911311	41.83519518	Saturday	16160	86	57	2020-04-07	2020-03-18	2020-05-21	2020-03-22	81	101	37	97	1	1	1	1	0	1	0	1
Benton, Tennessee, US	47005	Tennessee	2020-06-28	2020-04-02	2020-05-01	0	1	7.42574257425743	6.45332390381895	27	21.2857142857143	118.826687911311	41.83519518	Sunday	16160	87	58	2020-04-07	2020-03-18	2020-05-21	2020-03-22	82	102	38	98	1	1	1	1	0	1	0	1
Benton, Tennessee, US	47005	Tennessee	2020-06-29	2020-04-02	2020-05-01	0	1	7.42574257425743	6.80693069306931	29	22	118.826687911311	41.83519518	Monday	16160	88	59	2020-04-07	2020-03-18	2020-05-21	2020-03-22	83	103	39	99	1	1	1	1	0	1	0	1
Benton, Tennessee, US	47005	Tennessee	2020-06-30	2020-04-02	2020-05-01	0	1	7.42574257425743	7.16053748231966	27	23.5714285714286	118.826687911311	41.83519518	Tuesday	16160	89	60	2020-04-07	2020-03-18	2020-05-21	2020-03-22	84	104	40	100	1	1	1	1	0	1	0	1
Benton, Tennessee, US	47005	Tennessee	2020-07-01	2020-04-02	2020-05-01	0	1	7.42574257425743	7.42574257425743	18	23.8571428571429	118.826687911311	41.83519518	Wednesday	16160	90	61	2020-04-07	2020-03-18	2020-05-21	2020-03-22	85	105	41	101	1	1	1	1	0	1	0	1
Benton, Tennessee, US	47005	Tennessee	2020-07-02	2020-04-02	2020-05-01	0	1	7.42574257425743	7.42574257425743	14	23.2857142857143	118.826687911311	41.83519518	Thursday	16160	91	62	2020-04-07	2020-03-18	2020-05-21	2020-03-22	86	106	42	102	1	1	1	1	0	1	0	1
Benton, Tennessee, US	47005	Tennessee	2020-07-03	2020-04-02	2020-05-01	0	1	8.04455445544554	7.51414427157001	26	25	118.826687911311	41.83519518	Friday	16160	92	63	2020-04-07	2020-03-18	2020-05-21	2020-03-22	87	107	43	103	1	1	1	1	0	1	0	1
Benton, Tennessee, US	47005	Tennessee	2020-07-04	2020-04-02	2020-05-01	0	1	8.04455445544554	7.6025459688826	29	24.2857142857143	118.826687911311	41.83519518	Saturday	16160	93	64	2020-04-07	2020-03-18	2020-05-21	2020-03-22	88	108	44	104	1	1	1	1	0	1	0	1
Benton, Tennessee, US	47005	Tennessee	2020-07-05	2020-04-02	2020-05-01	0	1	8.04455445544554	7.69094766619519	32	25	118.826687911311	41.83519518	Sunday	16160	94	65	2020-04-07	2020-03-18	2020-05-21	2020-03-22	89	109	45	105	1	1	1	1	0	1	0	1
Benton, Washington, US	53005	Washington	2020-03-01	2020-03-23	2020-06-01	1	0	0	6.63012729844413	33	25.5714285714286	84.7887384090924	103.0223244	Sunday	204390	-22	-92	2020-03-28	2020-03-08	2020-06-21	2020-04-22	-27	-7	-112	-52	0	0	0	0	1	0	1	0
Benton, Washington, US	53005	Washington	2020-03-02	2020-03-23	2020-06-01	1	0	0	5.56930693069307	15	23.8571428571429	84.7887384090924	103.0223244	Monday	204390	-21	-91	2020-03-28	2020-03-08	2020-06-21	2020-04-22	-26	-6	-111	-51	0	0	0	0	1	0	1	0
Benton, Washington, US	53005	Washington	2020-03-03	2020-03-23	2020-06-01	1	0	0	4.50848656294201	13	23.1428571428571	84.7887384090924	103.0223244	Tuesday	204390	-20	-90	2020-03-28	2020-03-08	2020-06-21	2020-04-22	-25	-5	-110	-50	0	0	0	0	1	0	1	0
Benton, Washington, US	53005	Washington	2020-03-04	2020-03-23	2020-06-01	1	0	0	3.44766619519095	14	23.1428571428571	84.7887384090924	103.0223244	Wednesday	204390	-19	-89	2020-03-28	2020-03-08	2020-06-21	2020-04-22	-24	-4	-109	-49	0	0	0	0	1	0	1	0
Benton, Washington, US	53005	Washington	2020-03-05	2020-03-23	2020-06-01	1	0	0	2.2984441301273	14	21.4285714285714	84.7887384090924	103.0223244	Thursday	204390	-18	-88	2020-03-28	2020-03-08	2020-06-21	2020-04-22	-23	-3	-108	-48	0	0	0	0	1	0	1	0
Benton, Washington, US	53005	Washington	2020-03-06	2020-03-23	2020-06-01	1	0	0	1.14922206506365	14	19.2857142857143	84.7887384090924	103.0223244	Friday	204390	-17	-87	2020-03-28	2020-03-08	2020-06-21	2020-04-22	-22	-2	-107	-47	0	0	0	0	1	0	1	0
Benton, Washington, US	53005	Washington	2020-03-07	2020-03-23	2020-06-01	1	0	0	0	27	18.5714285714286	84.7887384090924	103.0223244	Saturday	204390	-16	-86	2020-03-28	2020-03-08	2020-06-21	2020-04-22	-21	-1	-106	-46	0	0	0	0	1	0	1	0
Benton, Washington, US	53005	Washington	2020-03-08	2020-03-23	2020-06-01	1	0	0	0	40	19.5714285714286	84.7887384090924	103.0223244	Sunday	204390	-15	-85	2020-03-28	2020-03-08	2020-06-21	2020-04-22	-20	0	-105	-45	0	0	0	0	1	0	1	0
Benton, Washington, US	53005	Washington	2020-03-09	2020-03-23	2020-06-01	1	0	0	0	14	19.4285714285714	84.7887384090924	103.0223244	Monday	204390	-14	-84	2020-03-28	2020-03-08	2020-06-21	2020-04-22	-19	1	-104	-44	0	1	0	0	1	0	1	1
Benton, Washington, US	53005	Washington	2020-03-10	2020-03-23	2020-06-01	1	0	0	0	14	19.5714285714286	84.7887384090924	103.0223244	Tuesday	204390	-13	-83	2020-03-28	2020-03-08	2020-06-21	2020-04-22	-18	2	-103	-43	0	1	0	0	1	0	1	1
Benton, Washington, US	53005	Washington	2020-03-11	2020-03-23	2020-06-01	1	0	0	0	14	19.5714285714286	84.7887384090924	103.0223244	Wednesday	204390	-12	-82	2020-03-28	2020-03-08	2020-06-21	2020-04-22	-17	3	-102	-42	0	1	0	0	1	0	1	1
Benton, Washington, US	53005	Washington	2020-03-12	2020-03-23	2020-06-01	1	0	0	0	13	19.4285714285714	84.7887384090924	103.0223244	Thursday	204390	-11	-81	2020-03-28	2020-03-08	2020-06-21	2020-04-22	-16	4	-101	-41	0	1	0	0	1	0	1	1
Benton, Washington, US	53005	Washington	2020-03-13	2020-03-23	2020-06-01	1	0	0	0	15	19.5714285714286	84.7887384090924	103.0223244	Friday	204390	-10	-80	2020-03-28	2020-03-08	2020-06-21	2020-04-22	-15	5	-100	-40	0	1	0	0	1	0	1	1
Benton, Washington, US	53005	Washington	2020-03-14	2020-03-23	2020-06-01	1	0	0	0	44	22	84.7887384090924	103.0223244	Saturday	204390	-9	-79	2020-03-28	2020-03-08	2020-06-21	2020-04-22	-14	6	-99	-39	0	1	0	0	1	0	1	1
Benton, Washington, US	53005	Washington	2020-03-15	2020-03-23	2020-06-01	1	0	0	0	56	24.2857142857143	84.7887384090924	103.0223244	Sunday	204390	-8	-78	2020-03-28	2020-03-08	2020-06-21	2020-04-22	-13	7	-98	-38	0	1	0	0	1	0	1	1
Benton, Washington, US	53005	Washington	2020-03-16	2020-03-23	2020-06-01	1	0	0	0	18	24.8571428571429	84.7887384090924	103.0223244	Monday	204390	-7	-77	2020-03-28	2020-03-08	2020-06-21	2020-04-22	-12	8	-97	-37	0	1	0	0	1	0	1	1
Benton, Washington, US	53005	Washington	2020-03-17	2020-03-23	2020-06-01	1	0	0	0	27	26.7142857142857	84.7887384090924	103.0223244	Tuesday	204390	-6	-76	2020-03-28	2020-03-08	2020-06-21	2020-04-22	-11	9	-96	-36	0	1	0	0	1	0	1	1
Benton, Washington, US	53005	Washington	2020-03-18	2020-03-23	2020-06-01	1	0	0	0	28	28.7142857142857	84.7887384090924	103.0223244	Wednesday	204390	-5	-75	2020-03-28	2020-03-08	2020-06-21	2020-04-22	-10	10	-95	-35	0	1	0	0	1	0	1	1
Benton, Washington, US	53005	Washington	2020-03-19	2020-03-23	2020-06-01	1	0	0	0	27	30.7142857142857	84.7887384090924	103.0223244	Thursday	204390	-4	-74	2020-03-28	2020-03-08	2020-06-21	2020-04-22	-9	11	-94	-34	0	1	0	0	1	0	1	1
Benton, Washington, US	53005	Washington	2020-03-20	2020-03-23	2020-06-01	1	0	0.146778218112432	0.0209683168732046	31	33	84.7887384090924	103.0223244	Friday	204390	-3	-73	2020-03-28	2020-03-08	2020-06-21	2020-04-22	-8	12	-93	-33	0	1	0	0	1	0	1	1
Benton, Washington, US	53005	Washington	2020-03-21	2020-03-23	2020-06-01	1	0	0.342482508929008	0.0698943895773486	50	33.8571428571429	84.7887384090924	103.0223244	Saturday	204390	-2	-72	2020-03-28	2020-03-08	2020-06-21	2020-04-22	-7	13	-92	-32	0	1	0	0	1	0	1	1
Benton, Washington, US	53005	Washington	2020-03-22	2020-03-23	2020-06-01	1	0	0.342482508929008	0.118820462281493	61	34.5714285714286	84.7887384090924	103.0223244	Sunday	204390	-1	-71	2020-03-28	2020-03-08	2020-06-21	2020-04-22	-6	14	-91	-31	0	1	0	0	1	0	1	1
Benton, Washington, US	53005	Washington	2020-03-23	2020-03-23	2020-06-01	1	0	0.440334654337296	0.181725412901106	42	38	84.7887384090924	103.0223244	Monday	204390	0	-70	2020-03-28	2020-03-08	2020-06-21	2020-04-22	-5	15	-90	-30	0	1	0	0	1	0	1	1
Benton, Washington, US	53005	Washington	2020-03-24	2020-03-23	2020-06-01	1	1	0.440334654337296	0.24463036352072	45	40.5714285714286	84.7887384090924	103.0223244	Tuesday	204390	1	-69	2020-03-28	2020-03-08	2020-06-21	2020-04-22	-4	16	-89	-29	0	1	0	0	1	0	1	1
Benton, Washington, US	53005	Washington	2020-03-25	2020-03-23	2020-06-01	1	1	0.587112872449728	0.328503631013539	49	43.5714285714286	84.7887384090924	103.0223244	Wednesday	204390	2	-68	2020-03-28	2020-03-08	2020-06-21	2020-04-22	-3	17	-88	-28	0	1	0	0	1	0	1	1
Benton, Washington, US	53005	Washington	2020-03-26	2020-03-23	2020-06-01	1	1	0.929595381378737	0.461302971210501	51	47	84.7887384090924	103.0223244	Thursday	204390	3	-67	2020-03-28	2020-03-08	2020-06-21	2020-04-22	-2	18	-87	-27	0	1	0	0	1	0	1	1
Benton, Washington, US	53005	Washington	2020-03-27	2020-03-23	2020-06-01	1	1	2.05489505357405	0.733891090562161	52	50	84.7887384090924	103.0223244	Friday	204390	4	-66	2020-03-28	2020-03-08	2020-06-21	2020-04-22	-1	19	-86	-26	0	1	0	0	1	0	1	1
Benton, Washington, US	53005	Washington	2020-03-28	2020-03-23	2020-06-01	1	1	2.05489505357405	0.978521454082881	65	52.1428571428571	84.7887384090924	103.0223244	Saturday	204390	5	-65	2020-03-28	2020-03-08	2020-06-21	2020-04-22	0	20	-85	-25	0	1	0	0	1	0	1	1
Benton, Washington, US	53005	Washington	2020-03-29	2020-03-23	2020-06-01	1	1	2.73986007143207	1.32100396301189	73	53.8571428571429	84.7887384090924	103.0223244	Sunday	204390	6	-64	2020-03-28	2020-03-08	2020-06-21	2020-04-22	1	21	-84	-24	1	1	0	0	1	1	1	1
Benton, Washington, US	53005	Washington	2020-03-30	2020-03-23	2020-06-01	1	1	4.99045941582269	1.97102178608123	54	55.5714285714286	84.7887384090924	103.0223244	Monday	204390	7	-63	2020-03-28	2020-03-08	2020-06-21	2020-04-22	2	22	-83	-23	1	1	0	0	1	1	1	1
Benton, Washington, US	53005	Washington	2020-03-31	2020-03-23	2020-06-01	1	1	4.35442047066882	2.53017690270002	53	56.7142857142857	84.7887384090924	103.0223244	Tuesday	204390	8	-62	2020-03-28	2020-03-08	2020-06-21	2020-04-22	3	23	-82	-22	1	1	0	0	1	1	1	1
Benton, Washington, US	53005	Washington	2020-04-01	2020-03-23	2020-06-01	1	1	5.28401585204756	3.20116304264257	51	57	84.7887384090924	103.0223244	Wednesday	204390	9	-61	2020-03-28	2020-03-08	2020-06-21	2020-04-22	4	24	-81	-21	1	1	0	0	1	1	1	1
Benton, Washington, US	53005	Washington	2020-04-02	2020-03-23	2020-06-01	1	1	6.36038945153873	3.97699076695114	49	56.7142857142857	84.7887384090924	103.0223244	Thursday	204390	10	-60	2020-03-28	2020-03-08	2020-06-21	2020-04-22	5	25	-80	-20	1	1	0	0	1	1	1	1
Benton, Washington, US	53005	Washington	2020-04-03	2020-03-23	2020-06-01	1	1	6.65394588776359	4.63399802897821	44	55.5714285714286	84.7887384090924	103.0223244	Friday	204390	11	-59	2020-03-28	2020-03-08	2020-06-21	2020-04-22	6	26	-79	-19	1	1	0	0	1	1	1	1
Benton, Washington, US	53005	Washington	2020-04-04	2020-03-23	2020-06-01	1	1	7.38783697832575	5.39584687537131	58	54.5714285714286	84.7887384090924	103.0223244	Saturday	204390	12	-58	2020-03-28	2020-03-08	2020-06-21	2020-04-22	7	27	-78	-18	1	1	0	0	1	1	1	1
Benton, Washington, US	53005	Washington	2020-04-05	2020-03-23	2020-06-01	1	1	8.02387592347962	6.15070628280668	69	54	84.7887384090924	103.0223244	Sunday	204390	13	-57	2020-03-28	2020-03-08	2020-06-21	2020-04-22	8	28	-77	-17	1	1	0	0	1	1	1	1
Benton, Washington, US	53005	Washington	2020-04-06	2020-03-23	2020-06-01	1	1	8.56206272322521	6.66093532672132	48	53.1428571428571	84.7887384090924	103.0223244	Monday	204390	14	-56	2020-03-28	2020-03-08	2020-06-21	2020-04-22	9	29	-76	-16	1	1	0	0	1	1	1	1
Benton, Washington, US	53005	Washington	2020-04-07	2020-03-23	2020-06-01	1	1	8.61098879592935	7.26901651604426	48	52.4285714285714	84.7887384090924	103.0223244	Tuesday	204390	15	-55	2020-03-28	2020-03-08	2020-06-21	2020-04-22	10	30	-75	-15	1	1	0	0	1	1	1	1
Benton, Washington, US	53005	Washington	2020-04-08	2020-03-23	2020-06-01	1	1	8.75776701404178	7.76526668204343	47	51.8571428571429	84.7887384090924	103.0223244	Wednesday	204390	16	-54	2020-03-28	2020-03-08	2020-06-21	2020-04-22	11	31	-74	-14	1	1	0	0	1	1	1	1
Benton, Washington, US	53005	Washington	2020-04-09	2020-03-23	2020-06-01	1	1	10.519105631391	8.3593689934509	45	51.2857142857143	84.7887384090924	103.0223244	Thursday	204390	17	-53	2020-03-28	2020-03-08	2020-06-21	2020-04-22	12	32	-73	-13	1	1	0	0	1	1	1	1
Benton, Washington, US	53005	Washington	2020-04-10	2020-03-23	2020-06-01	1	1	11.3997749400656	9.03734457235118	42	51	84.7887384090924	103.0223244	Friday	204390	18	-52	2020-03-28	2020-03-08	2020-06-21	2020-04-22	13	33	-72	-12	1	1	0	0	1	1	1	1
Benton, Washington, US	53005	Washington	2020-04-11	2020-03-23	2020-06-01	1	1	11.9379617398111	9.68736239542052	55	50.5714285714286	84.7887384090924	103.0223244	Saturday	204390	19	-51	2020-03-28	2020-03-08	2020-06-21	2020-04-22	14	34	-71	-11	1	1	0	0	1	1	1	1
Benton, Washington, US	53005	Washington	2020-04-12	2020-03-23	2020-06-01	1	1	12.1825921033319	10.281464706828	69	50.5714285714286	84.7887384090924	103.0223244	Sunday	204390	20	-50	2020-03-28	2020-03-08	2020-06-21	2020-04-22	15	35	-70	-10	1	1	0	0	1	1	1	1
Benton, Washington, US	53005	Washington	2020-04-13	2020-03-23	2020-06-01	1	1	12.6718528303733	10.8685775792777	46	50.2857142857143	84.7887384090924	103.0223244	Monday	204390	21	-49	2020-03-28	2020-03-08	2020-06-21	2020-04-22	16	36	-69	-9	1	1	0	0	1	1	1	1
Benton, Washington, US	53005	Washington	2020-04-14	2020-03-23	2020-06-01	1	1	13.0143353393023	11.4976270854738	45	49.8571428571429	84.7887384090924	103.0223244	Tuesday	204390	22	-48	2020-03-28	2020-03-08	2020-06-21	2020-04-22	17	37	-68	-8	1	1	0	0	1	1	1	1
Benton, Washington, US	53005	Washington	2020-04-15	2020-03-23	2020-06-01	1	1	13.0143353393023	12.1057082747968	40	48.8571428571429	84.7887384090924	103.0223244	Wednesday	204390	23	-47	2020-03-28	2020-03-08	2020-06-21	2020-04-22	18	38	-67	-7	1	1	0	0	1	1	1	1
Benton, Washington, US	53005	Washington	2020-04-16	2020-03-23	2020-06-01	1	1	13.8460785752728	12.5809901239228	40	48.1428571428571	84.7887384090924	103.0223244	Thursday	204390	24	-46	2020-03-28	2020-03-08	2020-06-21	2020-04-22	19	39	-66	-6	1	1	0	0	1	1	1	1
Benton, Washington, US	53005	Washington	2020-04-17	2020-03-23	2020-06-01	1	1	14.4331914477225	13.0143353393023	38	47.5714285714286	84.7887384090924	103.0223244	Friday	204390	25	-45	2020-03-28	2020-03-08	2020-06-21	2020-04-22	20	40	-65	-5	1	1	0	0	1	1	1	1
Benton, Washington, US	53005	Washington	2020-04-18	2020-03-23	2020-06-01	1	1	14.9713782474681	13.4476805546819	53	47.2857142857143	84.7887384090924	103.0223244	Saturday	204390	26	-44	2020-03-28	2020-03-08	2020-06-21	2020-04-22	21	41	-64	-4	1	1	0	0	1	1	1	1
Benton, Washington, US	53005	Washington	2020-04-19	2020-03-23	2020-06-01	1	1	15.3138607563971	13.8950046479769	61	46.1428571428571	84.7887384090924	103.0223244	Sunday	204390	27	-43	2020-03-28	2020-03-08	2020-06-21	2020-04-22	22	42	-63	-3	1	1	0	0	1	1	1	1
Benton, Washington, US	53005	Washington	2020-04-20	2020-03-23	2020-06-01	1	1	15.3627868291012	14.2794237906523	39	45.1428571428571	84.7887384090924	103.0223244	Monday	204390	28	-42	2020-03-28	2020-03-08	2020-06-21	2020-04-22	23	43	-62	-2	1	1	0	0	1	1	1	1
Benton, Washington, US	53005	Washington	2020-04-21	2020-03-23	2020-06-01	1	1	15.949899701551	14.6987901281164	34	43.5714285714286	84.7887384090924	103.0223244	Tuesday	204390	29	-41	2020-03-28	2020-03-08	2020-06-21	2020-04-22	24	44	-61	-1	1	1	0	0	1	1	1	1
Benton, Washington, US	53005	Washington	2020-04-22	2020-03-23	2020-06-01	1	1	16.5370125740007	15.2020297330733	36	43	84.7887384090924	103.0223244	Wednesday	204390	30	-40	2020-03-28	2020-03-08	2020-06-21	2020-04-22	25	45	-60	0	1	1	0	0	1	1	0	1
Benton, Washington, US	53005	Washington	2020-04-23	2020-03-23	2020-06-01	1	1	17.8580165370126	15.7751637276076	38	42.7142857142857	84.7887384090924	103.0223244	Thursday	204390	31	-39	2020-03-28	2020-03-08	2020-06-21	2020-04-22	26	46	-59	1	1	1	0	1	1	1	0	1
Benton, Washington, US	53005	Washington	2020-04-24	2020-03-23	2020-06-01	1	1	18.7386858456872	16.3902343558883	34	42.1428571428571	84.7887384090924	103.0223244	Friday	204390	32	-38	2020-03-28	2020-03-08	2020-06-21	2020-04-22	27	47	-58	2	1	1	0	1	1	1	0	1
Benton, Washington, US	53005	Washington	2020-04-25	2020-03-23	2020-06-01	1	1	19.5215030089535	17.0402521789576	48	41.4285714285714	84.7887384090924	103.0223244	Saturday	204390	33	-37	2020-03-28	2020-03-08	2020-06-21	2020-04-22	28	48	-57	3	1	1	0	1	1	1	0	1
Benton, Washington, US	53005	Washington	2020-04-26	2020-03-23	2020-06-01	1	1	19.8150594451783	17.6832805630692	56	40.7142857142857	84.7887384090924	103.0223244	Sunday	204390	34	-36	2020-03-28	2020-03-08	2020-06-21	2020-04-22	29	49	-56	4	1	1	0	1	1	1	0	1
Benton, Washington, US	53005	Washington	2020-04-27	2020-03-23	2020-06-01	1	1	20.0107637359949	18.347277264054	37	40.4285714285714	84.7887384090924	103.0223244	Monday	204390	35	-35	2020-03-28	2020-03-08	2020-06-21	2020-04-22	30	50	-55	5	1	1	0	1	1	1	0	1
Benton, Washington, US	53005	Washington	2020-04-28	2020-03-23	2020-06-01	1	1	20.3043201722198	18.9693373312924	33	40.2857142857143	84.7887384090924	103.0223244	Tuesday	204390	36	-34	2020-03-28	2020-03-08	2020-06-21	2020-04-22	31	51	-54	6	1	1	0	1	1	1	0	1
Benton, Washington, US	53005	Washington	2020-04-29	2020-03-23	2020-06-01	1	1	20.6468026811488	19.5564502037421	29	39.2857142857143	84.7887384090924	103.0223244	Wednesday	204390	37	-33	2020-03-28	2020-03-08	2020-06-21	2020-04-22	32	52	-53	7	1	1	0	1	1	1	0	1
Benton, Washington, US	53005	Washington	2020-04-30	2020-03-23	2020-06-01	1	1	21.0382112627819	20.0107637359949	32	38.4285714285714	84.7887384090924	103.0223244	Thursday	204390	38	-32	2020-03-28	2020-03-08	2020-06-21	2020-04-22	33	53	-52	8	1	1	0	1	1	1	0	1
Benton, Washington, US	53005	Washington	2020-05-01	2020-03-23	2020-06-01	1	1	22.5549195166104	20.5559399746982	23	36.8571428571429	84.7887384090924	103.0223244	Friday	204390	39	-31	2020-03-28	2020-03-08	2020-06-21	2020-04-22	34	54	-51	9	1	1	0	1	1	1	0	1
Benton, Washington, US	53005	Washington	2020-05-02	2020-03-23	2020-06-01	1	1	24.1694799158472	21.219936675683	41	35.8571428571429	84.7887384090924	103.0223244	Saturday	204390	40	-30	2020-03-28	2020-03-08	2020-06-21	2020-04-22	35	55	-50	10	1	1	0	1	1	1	0	1
Benton, Washington, US	53005	Washington	2020-05-03	2020-03-23	2020-06-01	1	1	25.3437056607466	22.0097432779071	53	35.4285714285714	84.7887384090924	103.0223244	Sunday	204390	41	-29	2020-03-28	2020-03-08	2020-06-21	2020-04-22	36	56	-49	11	1	1	0	1	1	1	0	1
Benton, Washington, US	53005	Washington	2020-05-04	2020-03-23	2020-06-01	1	1	26.0286706786046	22.8694442697085	32	34.7142857142857	84.7887384090924	103.0223244	Monday	204390	42	-28	2020-03-28	2020-03-08	2020-06-21	2020-04-22	37	57	-48	12	1	1	0	1	1	1	0	1
Benton, Washington, US	53005	Washington	2020-05-05	2020-03-23	2020-06-01	1	1	26.2733010421254	23.7221558225521	25	33.5714285714286	84.7887384090924	103.0223244	Tuesday	204390	43	-27	2020-03-28	2020-03-08	2020-06-21	2020-04-22	38	58	-47	13	1	1	0	1	1	1	0	1
Benton, Washington, US	53005	Washington	2020-05-06	2020-03-23	2020-06-01	1	1	26.8114878418709	24.6028251312267	34	34.2857142857143	84.7887384090924	103.0223244	Wednesday	204390	44	-26	2020-03-28	2020-03-08	2020-06-21	2020-04-22	39	59	-46	14	1	1	0	1	1	1	0	1
Benton, Washington, US	53005	Washington	2020-05-07	2020-03-23	2020-06-01	1	1	26.9093399872792	25.4415578061549	23	33	84.7887384090924	103.0223244	Thursday	204390	45	-25	2020-03-28	2020-03-08	2020-06-21	2020-04-22	40	60	-45	15	1	1	0	1	1	1	0	1
Benton, Washington, US	53005	Washington	2020-05-08	2020-03-23	2020-06-01	1	1	27.3496746416165	26.1265228240129	21	32.7142857142857	84.7887384090924	103.0223244	Friday	204390	46	-24	2020-03-28	2020-03-08	2020-06-21	2020-04-22	41	61	-44	16	1	1	0	1	1	1	0	1
Benton, Washington, US	53005	Washington	2020-05-09	2020-03-23	2020-06-01	1	1	28.1324918048828	26.6926673795894	31	31.2857142857143	84.7887384090924	103.0223244	Saturday	204390	47	-23	2020-03-28	2020-03-08	2020-06-21	2020-04-22	42	62	-43	17	1	1	0	1	1	1	0	1
Benton, Washington, US	53005	Washington	2020-05-10	2020-03-23	2020-06-01	1	1	28.2303439502911	27.1050442780958	44	30	84.7887384090924	103.0223244	Sunday	204390	48	-22	2020-03-28	2020-03-08	2020-06-21	2020-04-22	43	63	-42	18	1	1	0	1	1	1	0	1
Benton, Washington, US	53005	Washington	2020-05-11	2020-03-23	2020-06-01	1	1	28.6706786046284	27.4824739818135	32	30	84.7887384090924	103.0223244	Monday	204390	49	-21	2020-03-28	2020-03-08	2020-06-21	2020-04-22	44	64	-41	19	1	1	0	1	1	1	0	1
Benton, Washington, US	53005	Washington	2020-05-12	2020-03-23	2020-06-01	1	1	28.7685307500367	27.838935368658	33	31.1428571428571	84.7887384090924	103.0223244	Tuesday	204390	50	-20	2020-03-28	2020-03-08	2020-06-21	2020-04-22	45	65	-40	20	1	1	0	1	1	1	0	1
Benton, Washington, US	53005	Washington	2020-05-13	2020-03-23	2020-06-01	1	1	29.1110132589657	28.1674389996715	28	30.2857142857143	84.7887384090924	103.0223244	Wednesday	204390	51	-19	2020-03-28	2020-03-08	2020-06-21	2020-04-22	46	66	-39	21	1	1	0	1	1	1	0	1
Benton, Washington, US	53005	Washington	2020-05-14	2020-03-23	2020-06-01	1	1	29.6002739860071	28.5518581423469	27	30.8571428571429	84.7887384090924	103.0223244	Thursday	204390	52	-18	2020-03-28	2020-03-08	2020-06-21	2020-04-22	47	67	-38	22	1	1	0	1	1	1	0	1
Benton, Washington, US	53005	Washington	2020-05-15	2020-03-23	2020-06-01	1	1	30.0895347130486	28.9432667239801	22	31	84.7887384090924	103.0223244	Friday	204390	53	-17	2020-03-28	2020-03-08	2020-06-21	2020-04-22	48	68	-37	23	1	1	0	1	1	1	0	1
Benton, Washington, US	53005	Washington	2020-05-16	2020-03-23	2020-06-01	1	1	30.6766475854983	29.3067175497823	37	31.8571428571429	84.7887384090924	103.0223244	Saturday	204390	54	-16	2020-03-28	2020-03-08	2020-06-21	2020-04-22	49	69	-36	24	1	1	0	1	1	1	0	1
Benton, Washington, US	53005	Washington	2020-05-17	2020-03-23	2020-06-01	1	1	30.9702040217232	29.6981261314154	50	32.7142857142857	84.7887384090924	103.0223244	Sunday	204390	55	-15	2020-03-28	2020-03-08	2020-06-21	2020-04-22	50	70	-35	25	1	1	0	1	1	1	0	1
Benton, Washington, US	53005	Washington	2020-05-18	2020-03-23	2020-06-01	1	1	31.4594647487646	30.0965241520063	29	32.2857142857143	84.7887384090924	103.0223244	Monday	204390	56	-14	2020-03-28	2020-03-08	2020-06-21	2020-04-22	51	71	-34	26	1	1	0	1	1	1	0	1
Benton, Washington, US	53005	Washington	2020-05-19	2020-03-23	2020-06-01	1	1	31.8997994031019	30.5438482453013	25	31.1428571428571	84.7887384090924	103.0223244	Tuesday	204390	57	-13	2020-03-28	2020-03-08	2020-06-21	2020-04-22	52	72	-33	27	1	1	0	1	1	1	0	1
Benton, Washington, US	53005	Washington	2020-05-20	2020-03-23	2020-06-01	1	1	32.2912079847351	30.9981617775541	30	31.4285714285714	84.7887384090924	103.0223244	Wednesday	204390	58	-12	2020-03-28	2020-03-08	2020-06-21	2020-04-22	53	73	-32	28	1	1	0	1	1	1	0	1
Benton, Washington, US	53005	Washington	2020-05-21	2020-03-23	2020-06-01	1	1	32.5847644209599	31.4245175539759	24	31	84.7887384090924	103.0223244	Thursday	204390	59	-11	2020-03-28	2020-03-08	2020-06-21	2020-04-22	54	74	-31	29	1	1	0	1	1	1	0	1
Benton, Washington, US	53005	Washington	2020-05-22	2020-03-23	2020-06-01	1	1	32.9761730025931	31.8368944524823	19	30.5714285714286	84.7887384090924	103.0223244	Friday	204390	60	-10	2020-03-28	2020-03-08	2020-06-21	2020-04-22	55	75	-30	30	1	1	0	1	1	1	0	1
Benton, Washington, US	53005	Washington	2020-05-23	2020-03-23	2020-06-01	1	1	32.9761730025931	32.1653980834958	33	30	84.7887384090924	103.0223244	Saturday	204390	61	-9	2020-03-28	2020-03-08	2020-06-21	2020-04-22	56	76	-29	31	1	1	0	1	1	1	0	1
Benton, Washington, US	53005	Washington	2020-05-24	2020-03-23	2020-06-01	1	1	34.0525466020842	32.6057327378331	42	28.8571428571429	84.7887384090924	103.0223244	Sunday	204390	62	-8	2020-03-28	2020-03-08	2020-06-21	2020-04-22	57	77	-28	32	1	1	0	1	1	1	0	1
Benton, Washington, US	53005	Washington	2020-05-25	2020-03-23	2020-06-01	1	1	34.4439551837174	33.032088514255	44	31	84.7887384090924	103.0223244	Monday	204390	63	-7	2020-03-28	2020-03-08	2020-06-21	2020-04-22	58	78	-27	33	1	1	0	1	1	1	0	1
Benton, Washington, US	53005	Washington	2020-05-26	2020-03-23	2020-06-01	1	1	35.5692548559127	33.5562964360851	24	30.8571428571429	84.7887384090924	103.0223244	Tuesday	204390	64	-6	2020-03-28	2020-03-08	2020-06-21	2020-04-22	59	79	-26	34	1	1	0	1	1	1	0	1
Benton, Washington, US	53005	Washington	2020-05-27	2020-03-23	2020-06-01	1	1	35.8628112921376	34.0665254799997	22	29.7142857142857	84.7887384090924	103.0223244	Wednesday	204390	65	-5	2020-03-28	2020-03-08	2020-06-21	2020-04-22	60	80	-25	35	1	1	0	1	1	1	0	1
Benton, Washington, US	53005	Washington	2020-05-28	2020-03-23	2020-06-01	1	1	36.3031459464749	34.5977228407876	20	29.1428571428571	84.7887384090924	103.0223244	Thursday	204390	66	-4	2020-03-28	2020-03-08	2020-06-21	2020-04-22	61	81	-24	36	1	1	0	1	1	1	0	1
Benton, Washington, US	53005	Washington	2020-05-29	2020-03-23	2020-06-01	1	1	37.037037037037	35.1778462742796	22	29.5714285714286	84.7887384090924	103.0223244	Friday	204390	67	-3	2020-03-28	2020-03-08	2020-06-21	2020-04-22	62	82	-23	37	1	1	0	1	1	1	0	1
Benton, Washington, US	53005	Washington	2020-05-30	2020-03-23	2020-06-01	1	1	37.9666324184158	35.8907690479685	37	30.1428571428571	84.7887384090924	103.0223244	Saturday	204390	68	-2	2020-03-28	2020-03-08	2020-06-21	2020-04-22	63	83	-22	38	1	1	0	1	1	1	0	1
Benton, Washington, US	53005	Washington	2020-05-31	2020-03-23	2020-06-01	1	1	38.8473017270904	36.5757340658265	44	30.4285714285714	84.7887384090924	103.0223244	Sunday	204390	69	-1	2020-03-28	2020-03-08	2020-06-21	2020-04-22	64	84	-21	39	1	1	0	1	1	1	0	1
Benton, Washington, US	53005	Washington	2020-06-01	2020-03-23	2020-06-01	0	1	39.6301188903567	37.3166145953464	24	27.5714285714286	84.7887384090924	103.0223244	Monday	204390	70	0	2020-03-28	2020-03-08	2020-06-21	2020-04-22	65	85	-20	40	1	1	0	1	1	1	0	1
Benton, Washington, US	53005	Washington	2020-06-02	2020-03-23	2020-06-01	0	1	40.2661578355105	37.987600735289	23	27.4285714285714	84.7887384090924	103.0223244	Tuesday	204390	71	1	2020-03-28	2020-03-08	2020-06-21	2020-04-22	66	86	-19	41	1	1	0	1	1	1	0	1
Benton, Washington, US	53005	Washington	2020-06-03	2020-03-23	2020-06-01	0	1	41.0000489260727	38.7214918258511	18	26.8571428571429	84.7887384090924	103.0223244	Wednesday	204390	72	2	2020-03-28	2020-03-08	2020-06-21	2020-04-22	67	87	-18	42	1	1	0	1	1	1	0	1
Benton, Washington, US	53005	Washington	2020-06-04	2020-03-23	2020-06-01	0	1	41.6850139439307	39.490330111202	18	26.5714285714286	84.7887384090924	103.0223244	Thursday	204390	73	3	2020-03-28	2020-03-08	2020-06-21	2020-04-22	68	88	-17	43	1	1	0	1	1	1	0	1
Benton, Washington, US	53005	Washington	2020-06-05	2020-03-23	2020-06-01	0	1	42.7124614707177	40.3011050302992	19	26.1428571428571	84.7887384090924	103.0223244	Friday	204390	74	4	2020-03-28	2020-03-08	2020-06-21	2020-04-22	69	89	-16	44	1	1	0	1	1	1	0	1
Benton, Washington, US	53005	Washington	2020-06-06	2020-03-23	2020-06-01	0	1	44.3270218699545	41.2097320948047	30	25.1428571428571	84.7887384090924	103.0223244	Saturday	204390	75	5	2020-03-28	2020-03-08	2020-06-21	2020-04-22	70	90	-15	45	1	1	0	1	1	1	0	1
Benton, Washington, US	53005	Washington	2020-06-07	2020-03-23	2020-06-01	0	1	45.501247614854	42.1602957930567	43	25	84.7887384090924	103.0223244	Sunday	204390	76	6	2020-03-28	2020-03-08	2020-06-21	2020-04-22	71	91	-14	46	1	1	0	1	1	1	0	1
Benton, Washington, US	53005	Washington	2020-06-08	2020-03-23	2020-06-01	0	1	46.9201037232741	43.2017221977592	22	24.7142857142857	84.7887384090924	103.0223244	Monday	204390	77	7	2020-03-28	2020-03-08	2020-06-21	2020-04-22	72	92	-13	47	1	1	0	1	1	1	0	1
Benton, Washington, US	53005	Washington	2020-06-09	2020-03-23	2020-06-01	0	1	47.898625177357	44.2920746751658	24	24.8571428571429	84.7887384090924	103.0223244	Tuesday	204390	78	8	2020-03-28	2020-03-08	2020-06-21	2020-04-22	73	93	-12	48	1	1	0	1	1	1	0	1
Benton, Washington, US	53005	Washington	2020-06-10	2020-03-23	2020-06-01	0	1	47.898625177357	45.2775855682064	21	25.2857142857143	84.7887384090924	103.0223244	Wednesday	204390	79	9	2020-03-28	2020-03-08	2020-06-21	2020-04-22	74	94	-11	49	1	1	0	1	1	1	0	1
Benton, Washington, US	53005	Washington	2020-06-11	2020-03-23	2020-06-01	0	1	50.9320416850139	46.5985895312183	21	25.7142857142857	84.7887384090924	103.0223244	Thursday	204390	80	10	2020-03-28	2020-03-08	2020-06-21	2020-04-22	75	95	-10	50	1	1	0	1	1	1	0	1
Benton, Washington, US	53005	Washington	2020-06-12	2020-03-23	2020-06-01	0	1	52.5955281569548	48.0104562006808	20	25.8571428571429	84.7887384090924	103.0223244	Friday	204390	81	11	2020-03-28	2020-03-08	2020-06-21	2020-04-22	76	96	-9	51	1	1	0	1	1	1	0	1
Benton, Washington, US	53005	Washington	2020-06-13	2020-03-23	2020-06-01	0	1	54.1122364107833	49.4083439922277	34	26.4285714285714	84.7887384090924	103.0223244	Saturday	204390	82	12	2020-03-28	2020-03-08	2020-06-21	2020-04-22	77	97	-8	52	1	1	0	1	1	1	0	1
Benton, Washington, US	53005	Washington	2020-06-14	2020-03-23	2020-06-01	0	1	55.3843143010911	50.8202106616902	40	26	84.7887384090924	103.0223244	Sunday	204390	83	13	2020-03-28	2020-03-08	2020-06-21	2020-04-22	78	98	-7	53	1	1	0	1	1	1	0	1
Benton, Washington, US	53005	Washington	2020-06-15	2020-03-23	2020-06-01	0	1	57.2924311365527	52.30197172073	33	27.5714285714286	84.7887384090924	103.0223244	Monday	204390	84	14	2020-03-28	2020-03-08	2020-06-21	2020-04-22	79	99	-6	54	1	1	0	1	1	1	0	1
Benton, Washington, US	53005	Washington	2020-06-16	2020-03-23	2020-06-01	0	1	59.5919565536474	53.9724476316286	28	28.1428571428571	84.7887384090924	103.0223244	Tuesday	204390	85	15	2020-03-28	2020-03-08	2020-06-21	2020-04-22	80	100	-5	55	1	1	0	1	1	1	0	1
Benton, Washington, US	53005	Washington	2020-06-17	2020-03-23	2020-06-01	0	1	60.472625862322	55.7687334437665	24	28.5714285714286	84.7887384090924	103.0223244	Wednesday	204390	86	16	2020-03-28	2020-03-08	2020-06-21	2020-04-22	81	101	-4	56	1	1	0	1	1	1	0	1
Benton, Washington, US	53005	Washington	2020-06-18	2020-03-23	2020-06-01	0	1	62.0382601888546	57.3553360871723	24	29	84.7887384090924	103.0223244	Thursday	204390	87	17	2020-03-28	2020-03-08	2020-06-21	2020-04-22	82	102	-3	57	1	1	0	1	1	1	0	1
Benton, Washington, US	53005	Washington	2020-06-19	2020-03-23	2020-06-01	0	1	64.2399334605411	59.0188225591132	22	29.2857142857143	84.7887384090924	103.0223244	Friday	204390	88	18	2020-03-28	2020-03-08	2020-06-21	2020-04-22	83	103	-2	58	1	1	0	1	1	1	0	1
Benton, Washington, US	53005	Washington	2020-06-20	2020-03-23	2020-06-01	0	1	66.5394588776359	60.7941400543778	33	29.1428571428571	84.7887384090924	103.0223244	Saturday	204390	89	19	2020-03-28	2020-03-08	2020-06-21	2020-04-22	84	104	-1	59	1	1	0	1	1	1	0	1
Benton, Washington, US	53005	Washington	2020-06-21	2020-03-23	2020-06-01	0	1	69.7685796761094	62.8490351079519	35	28.4285714285714	84.7887384090924	103.0223244	Sunday	204390	90	20	2020-03-28	2020-03-08	2020-06-21	2020-04-22	85	105	0	60	1	1	0	1	0	1	0	1
Benton, Washington, US	53005	Washington	2020-06-22	2020-03-23	2020-06-01	0	1	70.306766475855	64.7082258707094	28	27.7142857142857	84.7887384090924	103.0223244	Monday	204390	91	21	2020-03-28	2020-03-08	2020-06-21	2020-04-22	86	106	1	61	1	1	1	1	0	1	0	1
Benton, Washington, US	53005	Washington	2020-06-23	2020-03-23	2020-06-01	0	1	71.5788443661627	66.4206384153544	25	27.2857142857143	84.7887384090924	103.0223244	Tuesday	204390	92	22	2020-03-28	2020-03-08	2020-06-21	2020-04-22	87	107	2	62	1	1	1	1	0	1	0	1
Benton, Washington, US	53005	Washington	2020-06-24	2020-03-23	2020-06-01	0	1	74.5633348011155	68.433596835182	22	27	84.7887384090924	103.0223244	Wednesday	204390	93	23	2020-03-28	2020-03-08	2020-06-21	2020-04-22	88	108	3	63	1	1	1	1	0	1	0	1
Benton, Washington, US	53005	Washington	2020-06-25	2020-03-23	2020-06-01	0	1	76.1289691276481	70.4465552550097	22	26.7142857142857	84.7887384090924	103.0223244	Thursday	204390	94	24	2020-03-28	2020-03-08	2020-06-21	2020-04-22	89	109	4	64	1	1	1	1	0	1	0	1
Benton, Washington, US	53005	Washington	2020-06-26	2020-03-23	2020-06-01	0	1	77.3521209452517	72.3197248956826	21	26.5714285714286	84.7887384090924	103.0223244	Friday	204390	95	25	2020-03-28	2020-03-08	2020-06-21	2020-04-22	90	110	5	65	1	1	1	1	0	1	0	1
Benton, Washington, US	53005	Washington	2020-06-27	2020-03-23	2020-06-01	0	1	81.0705024707667	74.3955882661299	35	26.8571428571429	84.7887384090924	103.0223244	Saturday	204390	96	26	2020-03-28	2020-03-08	2020-06-21	2020-04-22	91	111	6	66	1	1	1	1	0	1	0	1
Benton, Washington, US	53005	Washington	2020-06-28	2020-03-23	2020-06-01	0	1	82.4893585791868	76.2128423951409	42	27.8571428571429	84.7887384090924	103.0223244	Sunday	204390	97	27	2020-03-28	2020-03-08	2020-06-21	2020-04-22	92	112	7	67	1	1	1	1	0	1	0	1
Benton, Washington, US	53005	Washington	2020-06-29	2020-03-23	2020-06-01	0	1	84.0549929057195	78.1768747422644	36	29	84.7887384090924	103.0223244	Monday	204390	98	28	2020-03-28	2020-03-08	2020-06-21	2020-04-22	93	113	8	68	1	1	1	1	0	1	0	1
Benton, Washington, US	53005	Washington	2020-06-30	2020-03-23	2020-06-01	0	1	84.6910318508733	80.0500443829374	31	29.8571428571429	84.7887384090924	103.0223244	Tuesday	204390	99	29	2020-03-28	2020-03-08	2020-06-21	2020-04-22	94	114	9	69	1	1	1	1	0	1	0	1
Benton, Washington, US	53005	Washington	2020-07-01	2020-03-23	2020-06-01	0	1	87.969078722051	81.9651506573567	25	30.2857142857143	84.7887384090924	103.0223244	Wednesday	204390	100	30	2020-03-28	2020-03-08	2020-06-21	2020-04-22	95	115	10	70	1	1	1	1	0	1	0	1
Benton, Washington, US	53005	Washington	2020-07-02	2020-03-23	2020-06-01	0	1	90.708938793483	84.0480034667617	20	30	84.7887384090924	103.0223244	Thursday	204390	101	31	2020-03-28	2020-03-08	2020-06-21	2020-04-22	96	116	11	71	1	1	1	1	0	1	0	1
Benton, Washington, US	53005	Washington	2020-07-03	2020-03-23	2020-06-01	0	1	92.4213513381281	86.2007506657441	26	30.7142857142857	84.7887384090924	103.0223244	Friday	204390	102	32	2020-03-28	2020-03-08	2020-06-21	2020-04-22	97	117	12	72	1	1	1	1	0	1	0	1
Benton, Washington, US	53005	Washington	2020-07-04	2020-03-23	2020-06-01	0	1	93.6934292284358	88.0040259168397	38	31.1428571428571	84.7887384090924	103.0223244	Saturday	204390	103	33	2020-03-28	2020-03-08	2020-06-21	2020-04-22	98	118	13	73	1	1	1	1	0	1	0	1
Benton, Washington, US	53005	Washington	2020-07-05	2020-03-23	2020-06-01	0	1	95.6993982093057	89.8911744354281	38	30.5714285714286	84.7887384090924	103.0223244	Sunday	204390	104	34	2020-03-28	2020-03-08	2020-06-21	2020-04-22	99	119	14	74	1	1	1	1	0	1	0	1
Benzie, Michigan, US	26019	Michigan	2020-03-01	2020-03-24	2020-06-01	1	0	0	77.8833183060396	35	30.4285714285714	87.2291143106317	54.81641183	Sunday	17766	-23	-92	2020-03-29	2020-03-09	2020-06-21	2020-04-22	-28	-8	-112	-52	0	0	0	0	1	0	1	0
Benzie, Michigan, US	26019	Michigan	2020-03-02	2020-03-24	2020-06-01	1	0	0	65.7845994702005	14	28	87.2291143106317	54.81641183	Monday	17766	-22	-91	2020-03-29	2020-03-09	2020-06-21	2020-04-22	-27	-7	-111	-51	0	0	0	0	1	0	1	0
Benzie, Michigan, US	26019	Michigan	2020-03-03	2020-03-24	2020-06-01	1	0	0	53.2175882241932	11	26	87.2291143106317	54.81641183	Tuesday	17766	-21	-90	2020-03-29	2020-03-09	2020-06-21	2020-04-22	-26	-6	-110	-50	0	0	0	0	1	0	1	0
Benzie, Michigan, US	26019	Michigan	2020-03-04	2020-03-24	2020-06-01	1	0	0	40.2591683965528	8	24.2857142857143	87.2291143106317	54.81641183	Wednesday	17766	-20	-89	2020-03-29	2020-03-09	2020-06-21	2020-04-22	-25	-5	-109	-49	0	0	0	0	1	0	1	0
Benzie, Michigan, US	26019	Michigan	2020-03-05	2020-03-24	2020-06-01	1	0	0	27.0561182053917	15	22.7142857142857	87.2291143106317	54.81641183	Thursday	17766	-19	-88	2020-03-29	2020-03-09	2020-06-21	2020-04-22	-24	-4	-108	-48	0	0	0	0	1	0	1	0
Benzie, Michigan, US	26019	Michigan	2020-03-06	2020-03-24	2020-06-01	1	0	0	13.6713426013294	16	19.5714285714286	87.2291143106317	54.81641183	Friday	17766	-18	-87	2020-03-29	2020-03-09	2020-06-21	2020-04-22	-23	-3	-107	-47	0	0	0	0	1	0	1	0
Benzie, Michigan, US	26019	Michigan	2020-03-07	2020-03-24	2020-06-01	1	0	0	0	21	17.1428571428571	87.2291143106317	54.81641183	Saturday	17766	-17	-86	2020-03-29	2020-03-09	2020-06-21	2020-04-22	-22	-2	-106	-46	0	0	0	0	1	0	1	0
Benzie, Michigan, US	26019	Michigan	2020-03-08	2020-03-24	2020-06-01	1	0	0	0	29	16.2857142857143	87.2291143106317	54.81641183	Sunday	17766	-16	-85	2020-03-29	2020-03-09	2020-06-21	2020-04-22	-21	-1	-105	-45	0	0	0	0	1	0	1	0
Benzie, Michigan, US	26019	Michigan	2020-03-09	2020-03-24	2020-06-01	1	0	0	0	19	17	87.2291143106317	54.81641183	Monday	17766	-15	-84	2020-03-29	2020-03-09	2020-06-21	2020-04-22	-20	0	-104	-44	0	0	0	0	1	0	1	0
Benzie, Michigan, US	26019	Michigan	2020-03-10	2020-03-24	2020-06-01	1	0	0	0	16	17.7142857142857	87.2291143106317	54.81641183	Tuesday	17766	-14	-83	2020-03-29	2020-03-09	2020-06-21	2020-04-22	-19	1	-103	-43	0	1	0	0	1	0	1	1
Benzie, Michigan, US	26019	Michigan	2020-03-11	2020-03-24	2020-06-01	1	0	0	0	16	18.8571428571429	87.2291143106317	54.81641183	Wednesday	17766	-13	-82	2020-03-29	2020-03-09	2020-06-21	2020-04-22	-18	2	-102	-42	0	1	0	0	1	0	1	1
Benzie, Michigan, US	26019	Michigan	2020-03-12	2020-03-24	2020-06-01	1	0	0	0	19	19.4285714285714	87.2291143106317	54.81641183	Thursday	17766	-12	-81	2020-03-29	2020-03-09	2020-06-21	2020-04-22	-17	3	-101	-41	0	1	0	0	1	0	1	1
Benzie, Michigan, US	26019	Michigan	2020-03-13	2020-03-24	2020-06-01	1	0	0	0	11	18.7142857142857	87.2291143106317	54.81641183	Friday	17766	-11	-80	2020-03-29	2020-03-09	2020-06-21	2020-04-22	-16	4	-100	-40	0	1	0	0	1	0	1	1
Benzie, Michigan, US	26019	Michigan	2020-03-14	2020-03-24	2020-06-01	1	0	0	0	32	20.2857142857143	87.2291143106317	54.81641183	Saturday	17766	-10	-79	2020-03-29	2020-03-09	2020-06-21	2020-04-22	-15	5	-99	-39	0	1	0	0	1	0	1	1
Benzie, Michigan, US	26019	Michigan	2020-03-15	2020-03-24	2020-06-01	1	0	0	0	43	22.2857142857143	87.2291143106317	54.81641183	Sunday	17766	-9	-78	2020-03-29	2020-03-09	2020-06-21	2020-04-22	-14	6	-98	-38	0	1	0	0	1	0	1	1
Benzie, Michigan, US	26019	Michigan	2020-03-16	2020-03-24	2020-06-01	1	0	0	0	25	23.1428571428571	87.2291143106317	54.81641183	Monday	17766	-8	-77	2020-03-29	2020-03-09	2020-06-21	2020-04-22	-13	7	-97	-37	0	1	0	0	1	0	1	1
Benzie, Michigan, US	26019	Michigan	2020-03-17	2020-03-24	2020-06-01	1	0	0	0	32	25.4285714285714	87.2291143106317	54.81641183	Tuesday	17766	-7	-76	2020-03-29	2020-03-09	2020-06-21	2020-04-22	-12	8	-96	-36	0	1	0	0	1	0	1	1
Benzie, Michigan, US	26019	Michigan	2020-03-18	2020-03-24	2020-06-01	1	0	0	0	28	27.1428571428571	87.2291143106317	54.81641183	Wednesday	17766	-6	-75	2020-03-29	2020-03-09	2020-06-21	2020-04-22	-11	9	-95	-35	0	1	0	0	1	0	1	1
Benzie, Michigan, US	26019	Michigan	2020-03-19	2020-03-24	2020-06-01	1	0	0	0	25	28	87.2291143106317	54.81641183	Thursday	17766	-5	-74	2020-03-29	2020-03-09	2020-06-21	2020-04-22	-10	10	-94	-34	0	1	0	0	1	0	1	1
Benzie, Michigan, US	26019	Michigan	2020-03-20	2020-03-24	2020-06-01	1	0	0	0	33	31.1428571428571	87.2291143106317	54.81641183	Friday	17766	-4	-73	2020-03-29	2020-03-09	2020-06-21	2020-04-22	-9	11	-93	-33	0	1	0	0	1	0	1	1
Benzie, Michigan, US	26019	Michigan	2020-03-21	2020-03-24	2020-06-01	1	0	0	0	49	33.5714285714286	87.2291143106317	54.81641183	Saturday	17766	-3	-72	2020-03-29	2020-03-09	2020-06-21	2020-04-22	-8	12	-92	-32	0	1	0	0	1	0	1	1
Benzie, Michigan, US	26019	Michigan	2020-03-22	2020-03-24	2020-06-01	1	0	0	0	54	35.1428571428571	87.2291143106317	54.81641183	Sunday	17766	-2	-71	2020-03-29	2020-03-09	2020-06-21	2020-04-22	-7	13	-91	-31	0	1	0	0	1	0	1	1
Benzie, Michigan, US	26019	Michigan	2020-03-23	2020-03-24	2020-06-01	1	0	0	0	26	35.2857142857143	87.2291143106317	54.81641183	Monday	17766	-1	-70	2020-03-29	2020-03-09	2020-06-21	2020-04-22	-6	14	-90	-30	0	1	0	0	1	0	1	1
Benzie, Michigan, US	26019	Michigan	2020-03-24	2020-03-24	2020-06-01	1	0	0	0	51	38	87.2291143106317	54.81641183	Tuesday	17766	0	-69	2020-03-29	2020-03-09	2020-06-21	2020-04-22	-5	15	-89	-29	0	1	0	0	1	0	1	1
Benzie, Michigan, US	26019	Michigan	2020-03-25	2020-03-24	2020-06-01	1	1	0	0	43	40.1428571428571	87.2291143106317	54.81641183	Wednesday	17766	1	-68	2020-03-29	2020-03-09	2020-06-21	2020-04-22	-4	16	-88	-28	0	1	0	0	1	0	1	1
Benzie, Michigan, US	26019	Michigan	2020-03-26	2020-03-24	2020-06-01	1	1	0	0	54	44.2857142857143	87.2291143106317	54.81641183	Thursday	17766	2	-67	2020-03-29	2020-03-09	2020-06-21	2020-04-22	-3	17	-87	-27	0	1	0	0	1	0	1	1
Benzie, Michigan, US	26019	Michigan	2020-03-27	2020-03-24	2020-06-01	1	1	0	0	30	43.8571428571429	87.2291143106317	54.81641183	Friday	17766	3	-66	2020-03-29	2020-03-09	2020-06-21	2020-04-22	-2	18	-86	-26	0	1	0	0	1	0	1	1
Benzie, Michigan, US	26019	Michigan	2020-03-28	2020-03-24	2020-06-01	1	1	0	0	58	45.1428571428571	87.2291143106317	54.81641183	Saturday	17766	4	-65	2020-03-29	2020-03-09	2020-06-21	2020-04-22	-1	19	-85	-25	0	1	0	0	1	0	1	1
Benzie, Michigan, US	26019	Michigan	2020-03-29	2020-03-24	2020-06-01	1	1	0	0	59	45.8571428571429	87.2291143106317	54.81641183	Sunday	17766	5	-64	2020-03-29	2020-03-09	2020-06-21	2020-04-22	0	20	-84	-24	0	1	0	0	1	0	1	1
Benzie, Michigan, US	26019	Michigan	2020-03-30	2020-03-24	2020-06-01	1	1	0	0	54	49.8571428571429	87.2291143106317	54.81641183	Monday	17766	6	-63	2020-03-29	2020-03-09	2020-06-21	2020-04-22	1	21	-83	-23	1	1	0	0	1	1	1	1
Benzie, Michigan, US	26019	Michigan	2020-03-31	2020-03-24	2020-06-01	1	1	0	0	49	49.5714285714286	87.2291143106317	54.81641183	Tuesday	17766	7	-62	2020-03-29	2020-03-09	2020-06-21	2020-04-22	2	22	-82	-22	1	1	0	0	1	1	1	1
Benzie, Michigan, US	26019	Michigan	2020-04-01	2020-03-24	2020-06-01	1	1	0	0	47	50.1428571428571	87.2291143106317	54.81641183	Wednesday	17766	8	-61	2020-03-29	2020-03-09	2020-06-21	2020-04-22	3	23	-81	-21	1	1	0	0	1	1	1	1
Benzie, Michigan, US	26019	Michigan	2020-04-02	2020-03-24	2020-06-01	1	1	0	0	41	48.2857142857143	87.2291143106317	54.81641183	Thursday	17766	9	-60	2020-03-29	2020-03-09	2020-06-21	2020-04-22	4	24	-80	-20	1	1	0	0	1	1	1	1
Benzie, Michigan, US	26019	Michigan	2020-04-03	2020-03-24	2020-06-01	1	1	0	0	24	47.4285714285714	87.2291143106317	54.81641183	Friday	17766	10	-59	2020-03-29	2020-03-09	2020-06-21	2020-04-22	5	25	-79	-19	1	1	0	0	1	1	1	1
Benzie, Michigan, US	26019	Michigan	2020-04-04	2020-03-24	2020-06-01	1	1	0	0	59	47.5714285714286	87.2291143106317	54.81641183	Saturday	17766	11	-58	2020-03-29	2020-03-09	2020-06-21	2020-04-22	6	26	-78	-18	1	1	0	0	1	1	1	1
Benzie, Michigan, US	26019	Michigan	2020-04-05	2020-03-24	2020-06-01	1	1	0.562872903298435	0.0804104147569193	57	47.2857142857143	87.2291143106317	54.81641183	Sunday	17766	12	-57	2020-03-29	2020-03-09	2020-06-21	2020-04-22	7	27	-77	-17	1	1	0	0	1	1	1	1
Benzie, Michigan, US	26019	Michigan	2020-04-06	2020-03-24	2020-06-01	1	1	0	0.0804104147569193	47	46.2857142857143	87.2291143106317	54.81641183	Monday	17766	13	-56	2020-03-29	2020-03-09	2020-06-21	2020-04-22	8	28	-76	-16	1	1	0	0	1	1	1	1
Benzie, Michigan, US	26019	Michigan	2020-04-07	2020-03-24	2020-06-01	1	1	0	0.0804104147569193	50	46.4285714285714	87.2291143106317	54.81641183	Tuesday	17766	14	-55	2020-03-29	2020-03-09	2020-06-21	2020-04-22	9	29	-75	-15	1	1	0	0	1	1	1	1
Benzie, Michigan, US	26019	Michigan	2020-04-08	2020-03-24	2020-06-01	1	1	0	0.0804104147569193	42	45.7142857142857	87.2291143106317	54.81641183	Wednesday	17766	15	-54	2020-03-29	2020-03-09	2020-06-21	2020-04-22	10	30	-74	-14	1	1	0	0	1	1	1	1
Benzie, Michigan, US	26019	Michigan	2020-04-09	2020-03-24	2020-06-01	1	1	0	0.0804104147569193	54	47.5714285714286	87.2291143106317	54.81641183	Thursday	17766	16	-53	2020-03-29	2020-03-09	2020-06-21	2020-04-22	11	31	-73	-13	1	1	0	0	1	1	1	1
Benzie, Michigan, US	26019	Michigan	2020-04-10	2020-03-24	2020-06-01	1	1	0	0.0804104147569193	52	51.5714285714286	87.2291143106317	54.81641183	Friday	17766	17	-52	2020-03-29	2020-03-09	2020-06-21	2020-04-22	12	32	-72	-12	1	1	0	0	1	1	1	1
Benzie, Michigan, US	26019	Michigan	2020-04-11	2020-03-24	2020-06-01	1	1	0	0.0804104147569193	54	50.8571428571429	87.2291143106317	54.81641183	Saturday	17766	18	-51	2020-03-29	2020-03-09	2020-06-21	2020-04-22	13	33	-71	-11	1	1	0	0	1	1	1	1
Benzie, Michigan, US	26019	Michigan	2020-04-12	2020-03-24	2020-06-01	1	1	0	0	74	53.2857142857143	87.2291143106317	54.81641183	Sunday	17766	19	-50	2020-03-29	2020-03-09	2020-06-21	2020-04-22	14	34	-70	-10	1	1	0	0	1	1	1	1
Benzie, Michigan, US	26019	Michigan	2020-04-13	2020-03-24	2020-06-01	1	1	0	0	57	54.7142857142857	87.2291143106317	54.81641183	Monday	17766	20	-49	2020-03-29	2020-03-09	2020-06-21	2020-04-22	15	35	-69	-9	1	1	0	0	1	1	1	1
Benzie, Michigan, US	26019	Michigan	2020-04-14	2020-03-24	2020-06-01	1	1	0	0	57	55.7142857142857	87.2291143106317	54.81641183	Tuesday	17766	21	-48	2020-03-29	2020-03-09	2020-06-21	2020-04-22	16	36	-68	-8	1	1	0	0	1	1	1	1
Benzie, Michigan, US	26019	Michigan	2020-04-15	2020-03-24	2020-06-01	1	1	0	0	49	56.7142857142857	87.2291143106317	54.81641183	Wednesday	17766	22	-47	2020-03-29	2020-03-09	2020-06-21	2020-04-22	17	37	-67	-7	1	1	0	0	1	1	1	1
Benzie, Michigan, US	26019	Michigan	2020-04-16	2020-03-24	2020-06-01	1	1	0	0	45	55.4285714285714	87.2291143106317	54.81641183	Thursday	17766	23	-46	2020-03-29	2020-03-09	2020-06-21	2020-04-22	18	38	-66	-6	1	1	0	0	1	1	1	1
Benzie, Michigan, US	26019	Michigan	2020-04-17	2020-03-24	2020-06-01	1	1	0	0	45	54.4285714285714	87.2291143106317	54.81641183	Friday	17766	24	-45	2020-03-29	2020-03-09	2020-06-21	2020-04-22	19	39	-65	-5	1	1	0	0	1	1	1	1
Benzie, Michigan, US	26019	Michigan	2020-04-18	2020-03-24	2020-06-01	1	1	1.12574580659687	0.160820829513839	48	53.5714285714286	87.2291143106317	54.81641183	Saturday	17766	25	-44	2020-03-29	2020-03-09	2020-06-21	2020-04-22	20	40	-64	-4	1	1	0	0	1	1	1	1
Benzie, Michigan, US	26019	Michigan	2020-04-19	2020-03-24	2020-06-01	1	1	1.68861870989531	0.402052073784597	58	51.2857142857143	87.2291143106317	54.81641183	Sunday	17766	26	-43	2020-03-29	2020-03-09	2020-06-21	2020-04-22	21	41	-63	-3	1	1	0	0	1	1	1	1
Benzie, Michigan, US	26019	Michigan	2020-04-20	2020-03-24	2020-06-01	1	1	2.25149161319374	0.723693732812274	46	49.7142857142857	87.2291143106317	54.81641183	Monday	17766	27	-42	2020-03-29	2020-03-09	2020-06-21	2020-04-22	22	42	-62	-2	1	1	0	0	1	1	1	1
Benzie, Michigan, US	26019	Michigan	2020-04-21	2020-03-24	2020-06-01	1	1	2.25149161319374	1.04533539183995	51	48.8571428571429	87.2291143106317	54.81641183	Tuesday	17766	28	-41	2020-03-29	2020-03-09	2020-06-21	2020-04-22	23	43	-61	-1	1	1	0	0	1	1	1	1
Benzie, Michigan, US	26019	Michigan	2020-04-22	2020-03-24	2020-06-01	1	1	2.25149161319374	1.36697705086763	43	48	87.2291143106317	54.81641183	Wednesday	17766	29	-40	2020-03-29	2020-03-09	2020-06-21	2020-04-22	24	44	-60	0	1	1	0	0	1	1	0	1
Benzie, Michigan, US	26019	Michigan	2020-04-23	2020-03-24	2020-06-01	1	1	2.25149161319374	1.68861870989531	46	48.1428571428571	87.2291143106317	54.81641183	Thursday	17766	30	-39	2020-03-29	2020-03-09	2020-06-21	2020-04-22	25	45	-59	1	1	1	0	1	1	1	0	1
Benzie, Michigan, US	26019	Michigan	2020-04-24	2020-03-24	2020-06-01	1	1	2.25149161319374	2.01026036892298	43	47.8571428571429	87.2291143106317	54.81641183	Friday	17766	31	-38	2020-03-29	2020-03-09	2020-06-21	2020-04-22	26	46	-58	2	1	1	0	1	1	1	0	1
Benzie, Michigan, US	26019	Michigan	2020-04-25	2020-03-24	2020-06-01	1	1	2.25149161319374	2.17108119843682	43	47.1428571428571	87.2291143106317	54.81641183	Saturday	17766	32	-37	2020-03-29	2020-03-09	2020-06-21	2020-04-22	27	47	-57	3	1	1	0	1	1	1	0	1
Benzie, Michigan, US	26019	Michigan	2020-04-26	2020-03-24	2020-06-01	1	1	2.25149161319374	2.25149161319374	51	46.1428571428571	87.2291143106317	54.81641183	Sunday	17766	33	-36	2020-03-29	2020-03-09	2020-06-21	2020-04-22	28	48	-56	4	1	1	0	1	1	1	0	1
Benzie, Michigan, US	26019	Michigan	2020-04-27	2020-03-24	2020-06-01	1	1	2.25149161319374	2.25149161319374	47	46.2857142857143	87.2291143106317	54.81641183	Monday	17766	34	-35	2020-03-29	2020-03-09	2020-06-21	2020-04-22	29	49	-55	5	1	1	0	1	1	1	0	1
Benzie, Michigan, US	26019	Michigan	2020-04-28	2020-03-24	2020-06-01	1	1	2.25149161319374	2.25149161319374	35	44	87.2291143106317	54.81641183	Tuesday	17766	35	-34	2020-03-29	2020-03-09	2020-06-21	2020-04-22	30	50	-54	6	1	1	0	1	1	1	0	1
Benzie, Michigan, US	26019	Michigan	2020-04-29	2020-03-24	2020-06-01	1	1	3.37723741979061	2.41231244270758	34	42.7142857142857	87.2291143106317	54.81641183	Wednesday	17766	36	-33	2020-03-29	2020-03-09	2020-06-21	2020-04-22	31	51	-53	7	1	1	0	1	1	1	0	1
Benzie, Michigan, US	26019	Michigan	2020-04-30	2020-03-24	2020-06-01	1	1	3.37723741979061	2.57313327222142	34	41	87.2291143106317	54.81641183	Thursday	17766	37	-32	2020-03-29	2020-03-09	2020-06-21	2020-04-22	32	52	-52	8	1	1	0	1	1	1	0	1
Benzie, Michigan, US	26019	Michigan	2020-05-01	2020-03-24	2020-06-01	1	1	2.25149161319374	2.57313327222142	17	37.2857142857143	87.2291143106317	54.81641183	Friday	17766	38	-31	2020-03-29	2020-03-09	2020-06-21	2020-04-22	33	53	-51	9	1	1	0	1	1	1	0	1
Benzie, Michigan, US	26019	Michigan	2020-05-02	2020-03-24	2020-06-01	1	1	2.81436451649218	2.65354368697834	35	36.1428571428571	87.2291143106317	54.81641183	Saturday	17766	39	-30	2020-03-29	2020-03-09	2020-06-21	2020-04-22	34	54	-50	10	1	1	0	1	1	1	0	1
Benzie, Michigan, US	26019	Michigan	2020-05-03	2020-03-24	2020-06-01	1	1	2.25149161319374	2.65354368697834	41	34.7142857142857	87.2291143106317	54.81641183	Sunday	17766	40	-29	2020-03-29	2020-03-09	2020-06-21	2020-04-22	35	55	-49	11	1	1	0	1	1	1	0	1
Benzie, Michigan, US	26019	Michigan	2020-05-04	2020-03-24	2020-06-01	1	1	2.25149161319374	2.65354368697834	29	32.1428571428571	87.2291143106317	54.81641183	Monday	17766	41	-28	2020-03-29	2020-03-09	2020-06-21	2020-04-22	36	56	-48	12	1	1	0	1	1	1	0	1
Benzie, Michigan, US	26019	Michigan	2020-05-05	2020-03-24	2020-06-01	1	1	2.25149161319374	2.65354368697834	33	31.8571428571429	87.2291143106317	54.81641183	Tuesday	17766	42	-27	2020-03-29	2020-03-09	2020-06-21	2020-04-22	37	57	-47	13	1	1	0	1	1	1	0	1
Benzie, Michigan, US	26019	Michigan	2020-05-06	2020-03-24	2020-06-01	1	1	2.25149161319374	2.4927228574645	23	30.2857142857143	87.2291143106317	54.81641183	Wednesday	17766	43	-26	2020-03-29	2020-03-09	2020-06-21	2020-04-22	38	58	-46	14	1	1	0	1	1	1	0	1
Benzie, Michigan, US	26019	Michigan	2020-05-07	2020-03-24	2020-06-01	1	1	2.25149161319374	2.33190202795066	28	29.4285714285714	87.2291143106317	54.81641183	Thursday	17766	44	-25	2020-03-29	2020-03-09	2020-06-21	2020-04-22	39	59	-45	15	1	1	0	1	1	1	0	1
Benzie, Michigan, US	26019	Michigan	2020-05-08	2020-03-24	2020-06-01	1	1	2.25149161319374	2.33190202795066	25	30.5714285714286	87.2291143106317	54.81641183	Friday	17766	45	-24	2020-03-29	2020-03-09	2020-06-21	2020-04-22	40	60	-44	16	1	1	0	1	1	1	0	1
Benzie, Michigan, US	26019	Michigan	2020-05-09	2020-03-24	2020-06-01	1	1	2.25149161319374	2.25149161319374	30	29.8571428571429	87.2291143106317	54.81641183	Saturday	17766	46	-23	2020-03-29	2020-03-09	2020-06-21	2020-04-22	41	61	-43	17	1	1	0	1	1	1	0	1
Benzie, Michigan, US	26019	Michigan	2020-05-10	2020-03-24	2020-06-01	1	1	2.25149161319374	2.25149161319374	41	29.8571428571429	87.2291143106317	54.81641183	Sunday	17766	47	-22	2020-03-29	2020-03-09	2020-06-21	2020-04-22	42	62	-42	18	1	1	0	1	1	1	0	1
Benzie, Michigan, US	26019	Michigan	2020-05-11	2020-03-24	2020-06-01	1	1	2.25149161319374	2.25149161319374	25	29.2857142857143	87.2291143106317	54.81641183	Monday	17766	48	-21	2020-03-29	2020-03-09	2020-06-21	2020-04-22	43	63	-41	19	1	1	0	1	1	1	0	1
Benzie, Michigan, US	26019	Michigan	2020-05-12	2020-03-24	2020-06-01	1	1	2.25149161319374	2.25149161319374	18	27.1428571428571	87.2291143106317	54.81641183	Tuesday	17766	49	-20	2020-03-29	2020-03-09	2020-06-21	2020-04-22	44	64	-40	20	1	1	0	1	1	1	0	1
Benzie, Michigan, US	26019	Michigan	2020-05-13	2020-03-24	2020-06-01	1	1	2.25149161319374	2.25149161319374	17	26.2857142857143	87.2291143106317	54.81641183	Wednesday	17766	50	-19	2020-03-29	2020-03-09	2020-06-21	2020-04-22	45	65	-39	21	1	1	0	1	1	1	0	1
Benzie, Michigan, US	26019	Michigan	2020-05-14	2020-03-24	2020-06-01	1	1	2.25149161319374	2.25149161319374	28	26.2857142857143	87.2291143106317	54.81641183	Thursday	17766	51	-18	2020-03-29	2020-03-09	2020-06-21	2020-04-22	46	66	-38	22	1	1	0	1	1	1	0	1
Benzie, Michigan, US	26019	Michigan	2020-05-15	2020-03-24	2020-06-01	1	1	2.25149161319374	2.25149161319374	20	25.5714285714286	87.2291143106317	54.81641183	Friday	17766	52	-17	2020-03-29	2020-03-09	2020-06-21	2020-04-22	47	67	-37	23	1	1	0	1	1	1	0	1
Benzie, Michigan, US	26019	Michigan	2020-05-16	2020-03-24	2020-06-01	1	1	2.25149161319374	2.25149161319374	17	23.7142857142857	87.2291143106317	54.81641183	Saturday	17766	53	-16	2020-03-29	2020-03-09	2020-06-21	2020-04-22	48	68	-36	24	1	1	0	1	1	1	0	1
Benzie, Michigan, US	26019	Michigan	2020-05-17	2020-03-24	2020-06-01	1	1	2.25149161319374	2.25149161319374	47	24.5714285714286	87.2291143106317	54.81641183	Sunday	17766	54	-15	2020-03-29	2020-03-09	2020-06-21	2020-04-22	49	69	-35	25	1	1	0	1	1	1	0	1
Benzie, Michigan, US	26019	Michigan	2020-05-18	2020-03-24	2020-06-01	1	1	2.25149161319374	2.25149161319374	35	26	87.2291143106317	54.81641183	Monday	17766	55	-14	2020-03-29	2020-03-09	2020-06-21	2020-04-22	50	70	-34	26	1	1	0	1	1	1	0	1
Benzie, Michigan, US	26019	Michigan	2020-05-19	2020-03-24	2020-06-01	1	1	2.25149161319374	2.25149161319374	18	26	87.2291143106317	54.81641183	Tuesday	17766	56	-13	2020-03-29	2020-03-09	2020-06-21	2020-04-22	51	71	-33	27	1	1	0	1	1	1	0	1
Benzie, Michigan, US	26019	Michigan	2020-05-20	2020-03-24	2020-06-01	1	1	2.25149161319374	2.25149161319374	15	25.7142857142857	87.2291143106317	54.81641183	Wednesday	17766	57	-12	2020-03-29	2020-03-09	2020-06-21	2020-04-22	52	72	-32	28	1	1	0	1	1	1	0	1
Benzie, Michigan, US	26019	Michigan	2020-05-21	2020-03-24	2020-06-01	1	1	2.25149161319374	2.25149161319374	16	24	87.2291143106317	54.81641183	Thursday	17766	58	-11	2020-03-29	2020-03-09	2020-06-21	2020-04-22	53	73	-31	29	1	1	0	1	1	1	0	1
Benzie, Michigan, US	26019	Michigan	2020-05-22	2020-03-24	2020-06-01	1	1	2.25149161319374	2.25149161319374	15	23.2857142857143	87.2291143106317	54.81641183	Friday	17766	59	-10	2020-03-29	2020-03-09	2020-06-21	2020-04-22	54	74	-30	30	1	1	0	1	1	1	0	1
Benzie, Michigan, US	26019	Michigan	2020-05-23	2020-03-24	2020-06-01	1	1	2.25149161319374	2.25149161319374	19	23.5714285714286	87.2291143106317	54.81641183	Saturday	17766	60	-9	2020-03-29	2020-03-09	2020-06-21	2020-04-22	55	75	-29	31	1	1	0	1	1	1	0	1
Benzie, Michigan, US	26019	Michigan	2020-05-24	2020-03-24	2020-06-01	1	1	2.25149161319374	2.25149161319374	26	20.5714285714286	87.2291143106317	54.81641183	Sunday	17766	61	-8	2020-03-29	2020-03-09	2020-06-21	2020-04-22	56	76	-28	32	1	1	0	1	1	1	0	1
Benzie, Michigan, US	26019	Michigan	2020-05-25	2020-03-24	2020-06-01	1	1	2.25149161319374	2.25149161319374	32	20.1428571428571	87.2291143106317	54.81641183	Monday	17766	62	-7	2020-03-29	2020-03-09	2020-06-21	2020-04-22	57	77	-27	33	1	1	0	1	1	1	0	1
Benzie, Michigan, US	26019	Michigan	2020-05-26	2020-03-24	2020-06-01	1	1	2.25149161319374	2.25149161319374	21	20.5714285714286	87.2291143106317	54.81641183	Tuesday	17766	63	-6	2020-03-29	2020-03-09	2020-06-21	2020-04-22	58	78	-26	34	1	1	0	1	1	1	0	1
Benzie, Michigan, US	26019	Michigan	2020-05-27	2020-03-24	2020-06-01	1	1	2.25149161319374	2.25149161319374	18	21	87.2291143106317	54.81641183	Wednesday	17766	64	-5	2020-03-29	2020-03-09	2020-06-21	2020-04-22	59	79	-25	35	1	1	0	1	1	1	0	1
Benzie, Michigan, US	26019	Michigan	2020-05-28	2020-03-24	2020-06-01	1	1	2.25149161319374	2.25149161319374	26	22.4285714285714	87.2291143106317	54.81641183	Thursday	17766	65	-4	2020-03-29	2020-03-09	2020-06-21	2020-04-22	60	80	-24	36	1	1	0	1	1	1	0	1
Benzie, Michigan, US	26019	Michigan	2020-05-29	2020-03-24	2020-06-01	1	1	2.25149161319374	2.25149161319374	13	22.1428571428571	87.2291143106317	54.81641183	Friday	17766	66	-3	2020-03-29	2020-03-09	2020-06-21	2020-04-22	61	81	-23	37	1	1	0	1	1	1	0	1
Benzie, Michigan, US	26019	Michigan	2020-05-30	2020-03-24	2020-06-01	1	1	2.25149161319374	2.25149161319374	16	21.7142857142857	87.2291143106317	54.81641183	Saturday	17766	67	-2	2020-03-29	2020-03-09	2020-06-21	2020-04-22	62	82	-22	38	1	1	0	1	1	1	0	1
Benzie, Michigan, US	26019	Michigan	2020-05-31	2020-03-24	2020-06-01	1	1	2.25149161319374	2.25149161319374	25	21.5714285714286	87.2291143106317	54.81641183	Sunday	17766	68	-1	2020-03-29	2020-03-09	2020-06-21	2020-04-22	63	83	-21	39	1	1	0	1	1	1	0	1
Benzie, Michigan, US	26019	Michigan	2020-06-01	2020-03-24	2020-06-01	0	1	2.25149161319374	2.25149161319374	24	20.4285714285714	87.2291143106317	54.81641183	Monday	17766	69	0	2020-03-29	2020-03-09	2020-06-21	2020-04-22	64	84	-20	40	1	1	0	1	1	1	0	1
Benzie, Michigan, US	26019	Michigan	2020-06-02	2020-03-24	2020-06-01	0	1	2.25149161319374	2.25149161319374	17	19.8571428571429	87.2291143106317	54.81641183	Tuesday	17766	70	1	2020-03-29	2020-03-09	2020-06-21	2020-04-22	65	85	-19	41	1	1	0	1	1	1	0	1
Benzie, Michigan, US	26019	Michigan	2020-06-03	2020-03-24	2020-06-01	0	1	2.25149161319374	2.25149161319374	17	19.7142857142857	87.2291143106317	54.81641183	Wednesday	17766	71	2	2020-03-29	2020-03-09	2020-06-21	2020-04-22	66	86	-18	42	1	1	0	1	1	1	0	1
Benzie, Michigan, US	26019	Michigan	2020-06-04	2020-03-24	2020-06-01	0	1	2.25149161319374	2.25149161319374	18	18.5714285714286	87.2291143106317	54.81641183	Thursday	17766	72	3	2020-03-29	2020-03-09	2020-06-21	2020-04-22	67	87	-17	43	1	1	0	1	1	1	0	1
Benzie, Michigan, US	26019	Michigan	2020-06-05	2020-03-24	2020-06-01	0	1	2.81436451649218	2.33190202795066	17	19.1428571428571	87.2291143106317	54.81641183	Friday	17766	73	4	2020-03-29	2020-03-09	2020-06-21	2020-04-22	68	88	-16	44	1	1	0	1	1	1	0	1
Benzie, Michigan, US	26019	Michigan	2020-06-06	2020-03-24	2020-06-01	0	1	2.81436451649218	2.41231244270758	21	19.8571428571429	87.2291143106317	54.81641183	Saturday	17766	74	5	2020-03-29	2020-03-09	2020-06-21	2020-04-22	69	89	-15	45	1	1	0	1	1	1	0	1
Benzie, Michigan, US	26019	Michigan	2020-06-07	2020-03-24	2020-06-01	0	1	2.81436451649218	2.4927228574645	32	20.8571428571429	87.2291143106317	54.81641183	Sunday	17766	75	6	2020-03-29	2020-03-09	2020-06-21	2020-04-22	70	90	-14	46	1	1	0	1	1	1	0	1
Benzie, Michigan, US	26019	Michigan	2020-06-08	2020-03-24	2020-06-01	0	1	2.81436451649218	2.57313327222142	12	19.1428571428571	87.2291143106317	54.81641183	Monday	17766	76	7	2020-03-29	2020-03-09	2020-06-21	2020-04-22	71	91	-13	47	1	1	0	1	1	1	0	1
Benzie, Michigan, US	26019	Michigan	2020-06-09	2020-03-24	2020-06-01	0	1	2.81436451649218	2.65354368697834	15	18.8571428571429	87.2291143106317	54.81641183	Tuesday	17766	77	8	2020-03-29	2020-03-09	2020-06-21	2020-04-22	72	92	-12	48	1	1	0	1	1	1	0	1
Benzie, Michigan, US	26019	Michigan	2020-06-10	2020-03-24	2020-06-01	0	1	2.81436451649218	2.73395410173526	19	19.1428571428571	87.2291143106317	54.81641183	Wednesday	17766	78	9	2020-03-29	2020-03-09	2020-06-21	2020-04-22	73	93	-11	49	1	1	0	1	1	1	0	1
Benzie, Michigan, US	26019	Michigan	2020-06-11	2020-03-24	2020-06-01	0	1	2.81436451649218	2.81436451649218	7	17.5714285714286	87.2291143106317	54.81641183	Thursday	17766	79	10	2020-03-29	2020-03-09	2020-06-21	2020-04-22	74	94	-10	50	1	1	0	1	1	1	0	1
Benzie, Michigan, US	26019	Michigan	2020-06-12	2020-03-24	2020-06-01	0	1	2.81436451649218	2.81436451649218	12	16.8571428571429	87.2291143106317	54.81641183	Friday	17766	80	11	2020-03-29	2020-03-09	2020-06-21	2020-04-22	75	95	-9	51	1	1	0	1	1	1	0	1
Benzie, Michigan, US	26019	Michigan	2020-06-13	2020-03-24	2020-06-01	0	1	2.81436451649218	2.81436451649218	18	16.4285714285714	87.2291143106317	54.81641183	Saturday	17766	81	12	2020-03-29	2020-03-09	2020-06-21	2020-04-22	76	96	-8	52	1	1	0	1	1	1	0	1
Benzie, Michigan, US	26019	Michigan	2020-06-14	2020-03-24	2020-06-01	0	1	2.81436451649218	2.81436451649218	21	14.8571428571429	87.2291143106317	54.81641183	Sunday	17766	82	13	2020-03-29	2020-03-09	2020-06-21	2020-04-22	77	97	-7	53	1	1	0	1	1	1	0	1
Benzie, Michigan, US	26019	Michigan	2020-06-15	2020-03-24	2020-06-01	0	1	2.81436451649218	2.81436451649218	21	16.1428571428571	87.2291143106317	54.81641183	Monday	17766	83	14	2020-03-29	2020-03-09	2020-06-21	2020-04-22	78	98	-6	54	1	1	0	1	1	1	0	1
Benzie, Michigan, US	26019	Michigan	2020-06-16	2020-03-24	2020-06-01	0	1	2.81436451649218	2.81436451649218	12	15.7142857142857	87.2291143106317	54.81641183	Tuesday	17766	84	15	2020-03-29	2020-03-09	2020-06-21	2020-04-22	79	99	-5	55	1	1	0	1	1	1	0	1
Benzie, Michigan, US	26019	Michigan	2020-06-17	2020-03-24	2020-06-01	0	1	2.81436451649218	2.81436451649218	12	14.7142857142857	87.2291143106317	54.81641183	Wednesday	17766	85	16	2020-03-29	2020-03-09	2020-06-21	2020-04-22	80	100	-4	56	1	1	0	1	1	1	0	1
Benzie, Michigan, US	26019	Michigan	2020-06-18	2020-03-24	2020-06-01	0	1	2.81436451649218	2.81436451649218	12	15.4285714285714	87.2291143106317	54.81641183	Thursday	17766	86	17	2020-03-29	2020-03-09	2020-06-21	2020-04-22	81	101	-3	57	1	1	0	1	1	1	0	1
Benzie, Michigan, US	26019	Michigan	2020-06-19	2020-03-24	2020-06-01	0	1	2.81436451649218	2.81436451649218	12	15.4285714285714	87.2291143106317	54.81641183	Friday	17766	87	18	2020-03-29	2020-03-09	2020-06-21	2020-04-22	82	102	-2	58	1	1	0	1	1	1	0	1
Benzie, Michigan, US	26019	Michigan	2020-06-20	2020-03-24	2020-06-01	0	1	2.81436451649218	2.81436451649218	21	15.8571428571429	87.2291143106317	54.81641183	Saturday	17766	88	19	2020-03-29	2020-03-09	2020-06-21	2020-04-22	83	103	-1	59	1	1	0	1	1	1	0	1
Benzie, Michigan, US	26019	Michigan	2020-06-21	2020-03-24	2020-06-01	0	1	2.81436451649218	2.81436451649218	26	16.5714285714286	87.2291143106317	54.81641183	Sunday	17766	89	20	2020-03-29	2020-03-09	2020-06-21	2020-04-22	84	104	0	60	1	1	0	1	0	1	0	1
Benzie, Michigan, US	26019	Michigan	2020-06-22	2020-03-24	2020-06-01	0	1	2.81436451649218	2.81436451649218	24	17	87.2291143106317	54.81641183	Monday	17766	90	21	2020-03-29	2020-03-09	2020-06-21	2020-04-22	85	105	1	61	1	1	1	1	0	1	0	1
Benzie, Michigan, US	26019	Michigan	2020-06-23	2020-03-24	2020-06-01	0	1	2.81436451649218	2.81436451649218	15	17.4285714285714	87.2291143106317	54.81641183	Tuesday	17766	91	22	2020-03-29	2020-03-09	2020-06-21	2020-04-22	86	106	2	62	1	1	1	1	0	1	0	1
Benzie, Michigan, US	26019	Michigan	2020-06-24	2020-03-24	2020-06-01	0	1	3.37723741979061	2.8947749312491	14	17.7142857142857	87.2291143106317	54.81641183	Wednesday	17766	92	23	2020-03-29	2020-03-09	2020-06-21	2020-04-22	87	107	3	63	1	1	1	1	0	1	0	1
Benzie, Michigan, US	26019	Michigan	2020-06-25	2020-03-24	2020-06-01	0	1	3.37723741979061	2.97518534600602	16	18.2857142857143	87.2291143106317	54.81641183	Thursday	17766	93	24	2020-03-29	2020-03-09	2020-06-21	2020-04-22	88	108	4	64	1	1	1	1	0	1	0	1
Benzie, Michigan, US	26019	Michigan	2020-06-26	2020-03-24	2020-06-01	0	1	3.94011032308905	3.13600617551985	14	18.5714285714286	87.2291143106317	54.81641183	Friday	17766	94	25	2020-03-29	2020-03-09	2020-06-21	2020-04-22	89	109	5	65	1	1	1	1	0	1	0	1
Benzie, Michigan, US	26019	Michigan	2020-06-27	2020-03-24	2020-06-01	0	1	3.94011032308905	3.29682700503369	22	18.7142857142857	87.2291143106317	54.81641183	Saturday	17766	95	26	2020-03-29	2020-03-09	2020-06-21	2020-04-22	90	110	6	66	1	1	1	1	0	1	0	1
Benzie, Michigan, US	26019	Michigan	2020-06-28	2020-03-24	2020-06-01	0	1	3.94011032308905	3.45764783454753	22	18.1428571428571	87.2291143106317	54.81641183	Sunday	17766	96	27	2020-03-29	2020-03-09	2020-06-21	2020-04-22	91	111	7	67	1	1	1	1	0	1	0	1
Benzie, Michigan, US	26019	Michigan	2020-06-29	2020-03-24	2020-06-01	0	1	5.06585612968592	3.77928949357521	22	17.8571428571429	87.2291143106317	54.81641183	Monday	17766	97	28	2020-03-29	2020-03-09	2020-06-21	2020-04-22	92	112	8	68	1	1	1	1	0	1	0	1
Benzie, Michigan, US	26019	Michigan	2020-06-30	2020-03-24	2020-06-01	0	1	6.75447483958122	4.34216239687364	20	18.5714285714286	87.2291143106317	54.81641183	Tuesday	17766	98	29	2020-03-29	2020-03-09	2020-06-21	2020-04-22	93	113	9	69	1	1	1	1	0	1	0	1
Benzie, Michigan, US	26019	Michigan	2020-07-01	2020-03-24	2020-06-01	0	1	5.62872903298435	4.66380405590132	17	19	87.2291143106317	54.81641183	Wednesday	17766	99	30	2020-03-29	2020-03-09	2020-06-21	2020-04-22	94	114	10	70	1	1	1	1	0	1	0	1
Benzie, Michigan, US	26019	Michigan	2020-07-02	2020-03-24	2020-06-01	0	1	5.62872903298435	4.985445714929	16	19	87.2291143106317	54.81641183	Thursday	17766	100	31	2020-03-29	2020-03-09	2020-06-21	2020-04-22	95	115	11	71	1	1	1	1	0	1	0	1
Benzie, Michigan, US	26019	Michigan	2020-07-03	2020-03-24	2020-06-01	0	1	5.62872903298435	5.22667695919976	20	19.8571428571429	87.2291143106317	54.81641183	Friday	17766	101	32	2020-03-29	2020-03-09	2020-06-21	2020-04-22	96	116	12	72	1	1	1	1	0	1	0	1
Benzie, Michigan, US	26019	Michigan	2020-07-04	2020-03-24	2020-06-01	0	1	5.62872903298435	5.46790820347051	19	19.4285714285714	87.2291143106317	54.81641183	Saturday	17766	102	33	2020-03-29	2020-03-09	2020-06-21	2020-04-22	97	117	13	73	1	1	1	1	0	1	0	1
Benzie, Michigan, US	26019	Michigan	2020-07-05	2020-03-24	2020-06-01	0	1	5.62872903298435	5.70913944774127	28	20.2857142857143	87.2291143106317	54.81641183	Sunday	17766	103	34	2020-03-29	2020-03-09	2020-06-21	2020-04-22	98	118	14	74	1	1	1	1	0	1	0	1
Bergen, New Jersey, US	34003	New Jersey	2020-03-01	2020-03-21	2020-06-09	1	0	0	4.985445714929	40	22.8571428571429	52.7359132986626	3884.470408	Sunday	932202	-20	-100	2020-03-26	2020-03-06	2020-06-29	2020-04-30	-25	-5	-120	-60	0	0	0	0	1	0	1	0
Bergen, New Jersey, US	34003	New Jersey	2020-03-02	2020-03-21	2020-06-09	1	0	0	4.02052073784597	16	22.2857142857143	52.7359132986626	3884.470408	Monday	932202	-19	-99	2020-03-26	2020-03-06	2020-06-29	2020-04-30	-24	-4	-119	-59	0	0	0	0	1	0	1	0
Bergen, New Jersey, US	34003	New Jersey	2020-03-03	2020-03-21	2020-06-09	1	0	0	3.21641659027677	17	22.2857142857143	52.7359132986626	3884.470408	Tuesday	932202	-18	-98	2020-03-26	2020-03-06	2020-06-29	2020-04-30	-23	-3	-118	-58	0	0	0	0	1	0	1	0
Bergen, New Jersey, US	34003	New Jersey	2020-03-04	2020-03-21	2020-06-09	1	0	0	2.41231244270758	16	22.2857142857143	52.7359132986626	3884.470408	Wednesday	932202	-17	-97	2020-03-26	2020-03-06	2020-06-29	2020-04-30	-22	-2	-117	-57	0	0	0	0	1	0	1	0
Bergen, New Jersey, US	34003	New Jersey	2020-03-05	2020-03-21	2020-06-09	1	0	0.02145457744137	1.61127323477287	16	21.7142857142857	52.7359132986626	3884.470408	Thursday	932202	-16	-96	2020-03-26	2020-03-06	2020-06-29	2020-04-30	-21	-1	-116	-56	0	0	0	0	1	0	1	0
Bergen, New Jersey, US	34003	New Jersey	2020-03-06	2020-03-21	2020-06-09	1	0	0.02145457744137	0.810234026838156	16	21.2857142857143	52.7359132986626	3884.470408	Friday	932202	-15	-95	2020-03-26	2020-03-06	2020-06-29	2020-04-30	-20	0	-115	-55	0	0	0	0	1	0	1	0
Bergen, New Jersey, US	34003	New Jersey	2020-03-07	2020-03-21	2020-06-09	1	0	0.04290915488274	0.0122597585379257	28	21.2857142857143	52.7359132986626	3884.470408	Saturday	932202	-14	-94	2020-03-26	2020-03-06	2020-06-29	2020-04-30	-19	1	-114	-54	0	1	0	0	1	0	1	1
Bergen, New Jersey, US	34003	New Jersey	2020-03-08	2020-03-21	2020-06-09	1	0	0.04290915488274	0.0183896378068886	41	21.4285714285714	52.7359132986626	3884.470408	Sunday	932202	-13	-93	2020-03-26	2020-03-06	2020-06-29	2020-04-30	-18	2	-113	-53	0	1	0	0	1	0	1	1
Bergen, New Jersey, US	34003	New Jersey	2020-03-09	2020-03-21	2020-06-09	1	0	0.04290915488274	0.0245195170758514	19	21.8571428571429	52.7359132986626	3884.470408	Monday	932202	-12	-92	2020-03-26	2020-03-06	2020-06-29	2020-04-30	-17	3	-112	-52	0	1	0	0	1	0	1	1
Bergen, New Jersey, US	34003	New Jersey	2020-03-10	2020-03-21	2020-06-09	1	0	0.075091021044795	0.0352468057965364	21	22.4285714285714	52.7359132986626	3884.470408	Tuesday	932202	-11	-91	2020-03-26	2020-03-06	2020-06-29	2020-04-30	-16	4	-111	-51	0	1	0	0	1	0	1	1
Bergen, New Jersey, US	34003	New Jersey	2020-03-11	2020-03-21	2020-06-09	1	0	0.118000175927535	0.0521039737861843	21	23.1428571428571	52.7359132986626	3884.470408	Wednesday	932202	-10	-90	2020-03-26	2020-03-06	2020-06-29	2020-04-30	-15	5	-110	-50	0	1	0	0	1	0	1	1
Bergen, New Jersey, US	34003	New Jersey	2020-03-12	2020-03-21	2020-06-09	1	0	0.139454753368905	0.0689611417758322	23	24.1428571428571	52.7359132986626	3884.470408	Thursday	932202	-9	-89	2020-03-26	2020-03-06	2020-06-29	2020-04-30	-14	6	-109	-49	0	1	0	0	1	0	1	1
Bergen, New Jersey, US	34003	New Jersey	2020-03-13	2020-03-21	2020-06-09	1	0	0.160909330810275	0.0888832493999615	24	25.2857142857143	52.7359132986626	3884.470408	Friday	932202	-8	-88	2020-03-26	2020-03-06	2020-06-29	2020-04-30	-13	7	-108	-48	0	1	0	0	1	0	1	1
Bergen, New Jersey, US	34003	New Jersey	2020-03-14	2020-03-21	2020-06-09	1	0	0.268182218017125	0.121065115562016	44	27.5714285714286	52.7359132986626	3884.470408	Saturday	932202	-7	-87	2020-03-26	2020-03-06	2020-06-29	2020-04-30	-12	8	-107	-47	0	1	0	0	1	0	1	1
Bergen, New Jersey, US	34003	New Jersey	2020-03-15	2020-03-21	2020-06-09	1	0	0.268182218017125	0.153246981724071	61	30.4285714285714	52.7359132986626	3884.470408	Sunday	932202	-6	-86	2020-03-26	2020-03-06	2020-06-29	2020-04-30	-11	9	-106	-46	0	1	0	0	1	0	1	1
Bergen, New Jersey, US	34003	New Jersey	2020-03-16	2020-03-21	2020-06-09	1	0	0.654364611961785	0.240597761306792	47	34.4285714285714	52.7359132986626	3884.470408	Monday	932202	-5	-85	2020-03-26	2020-03-06	2020-06-29	2020-04-30	-10	10	-105	-45	0	1	0	0	1	0	1	1
Bergen, New Jersey, US	34003	New Jersey	2020-03-17	2020-03-21	2020-06-09	1	0	0.90109225253754	0.358597937234327	55	39.2857142857143	52.7359132986626	3884.470408	Tuesday	932202	-4	-84	2020-03-26	2020-03-06	2020-06-29	2020-04-30	-9	11	-104	-44	0	1	0	0	1	0	1	1
Bergen, New Jersey, US	34003	New Jersey	2020-03-18	2020-03-21	2020-06-09	1	0	1.22291091415809	0.516442328410121	57	44.4285714285714	52.7359132986626	3884.470408	Wednesday	932202	-3	-83	2020-03-26	2020-03-06	2020-06-29	2020-04-30	-8	12	-103	-43	0	1	0	0	1	0	1	1
Bergen, New Jersey, US	34003	New Jersey	2020-03-19	2020-03-21	2020-06-09	1	0	2.09182130053358	0.795351835147931	62	50	52.7359132986626	3884.470408	Thursday	932202	-2	-82	2020-03-26	2020-03-06	2020-06-29	2020-04-30	-7	13	-102	-42	0	1	0	0	1	0	1	1
Bergen, New Jersey, US	34003	New Jersey	2020-03-20	2020-03-21	2020-06-09	1	0	2.67109489145057	1.15394977238226	60	55.1428571428571	52.7359132986626	3884.470408	Friday	932202	-1	-81	2020-03-26	2020-03-06	2020-06-29	2020-04-30	-6	14	-101	-41	0	1	0	0	1	0	1	1
Bergen, New Jersey, US	34003	New Jersey	2020-03-21	2020-03-21	2020-06-09	1	0	3.89400580560866	1.67192457060962	70	58.8571428571429	52.7359132986626	3884.470408	Saturday	932202	0	-80	2020-03-26	2020-03-06	2020-06-29	2020-04-30	-5	15	-100	-40	0	1	0	0	1	0	1	1
Bergen, New Jersey, US	34003	New Jersey	2020-03-22	2020-03-21	2020-06-09	1	1	4.90237094535305	2.33395153165761	83	62	52.7359132986626	3884.470408	Sunday	932202	1	-79	2020-03-26	2020-03-06	2020-06-29	2020-04-30	-4	16	-99	-39	0	1	0	0	1	0	1	1
Bergen, New Jersey, US	34003	New Jersey	2020-03-23	2020-03-21	2020-06-09	1	1	6.53291883089717	3.17374499150552	76	66.1428571428571	52.7359132986626	3884.470408	Monday	932202	2	-78	2020-03-26	2020-03-06	2020-06-29	2020-04-30	-3	17	-98	-38	0	1	0	0	1	0	1	1
Bergen, New Jersey, US	34003	New Jersey	2020-03-24	2020-03-21	2020-06-09	1	1	7.51982939320019	4.11927886874304	71	68.4285714285714	52.7359132986626	3884.470408	Tuesday	932202	3	-77	2020-03-26	2020-03-06	2020-06-29	2020-04-30	-2	18	-97	-37	0	1	0	0	1	0	1	1
Bergen, New Jersey, US	34003	New Jersey	2020-03-25	2020-03-21	2020-06-09	1	1	8.78564946224102	5.19967008989774	74	70.8571428571429	52.7359132986626	3884.470408	Wednesday	932202	4	-76	2020-03-26	2020-03-06	2020-06-29	2020-04-30	-1	19	-96	-36	0	1	0	0	1	0	1	1
Bergen, New Jersey, US	34003	New Jersey	2020-03-26	2020-03-21	2020-06-09	1	1	12.9371101971461	6.74899707512811	70	72	52.7359132986626	3884.470408	Thursday	932202	5	-75	2020-03-26	2020-03-06	2020-06-29	2020-04-30	0	20	-95	-35	0	1	0	0	1	0	1	1
Bergen, New Jersey, US	34003	New Jersey	2020-03-27	2020-03-21	2020-06-09	1	1	16.1445695246309	8.67377916558244	70	73.4285714285714	52.7359132986626	3884.470408	Friday	932202	6	-74	2020-03-26	2020-03-06	2020-06-29	2020-04-30	1	21	-94	-34	1	1	0	0	1	1	1	1
Bergen, New Jersey, US	34003	New Jersey	2020-03-28	2020-03-21	2020-06-09	1	1	19.716756668619	10.9341721460125	81	75	52.7359132986626	3884.470408	Saturday	932202	7	-73	2020-03-26	2020-03-06	2020-06-29	2020-04-30	2	22	-93	-33	1	1	0	0	1	1	1	1
Bergen, New Jersey, US	34003	New Jersey	2020-03-29	2020-03-21	2020-06-09	1	1	23.2674892351658	13.5577604731286	87	75.5714285714286	52.7359132986626	3884.470408	Sunday	932202	8	-72	2020-03-26	2020-03-06	2020-06-29	2020-04-30	3	23	-92	-32	1	1	0	0	1	1	1	1
Bergen, New Jersey, US	34003	New Jersey	2020-03-30	2020-03-21	2020-06-09	1	1	26.6251306047402	16.4280764408205	75	75.4285714285714	52.7359132986626	3884.470408	Monday	932202	9	-71	2020-03-26	2020-03-06	2020-06-29	2020-04-30	4	24	-91	-31	1	1	0	0	1	1	1	1
Bergen, New Jersey, US	34003	New Jersey	2020-03-31	2020-03-21	2020-06-09	1	1	31.2056828884727	19.811769797288	75	76	52.7359132986626	3884.470408	Tuesday	932202	10	-70	2020-03-26	2020-03-06	2020-06-29	2020-04-30	5	25	-90	-30	1	1	0	0	1	1	1	1
Bergen, New Jersey, US	34003	New Jersey	2020-04-01	2020-03-21	2020-06-09	1	1	37.4811467900734	23.9111265584069	74	76	52.7359132986626	3884.470408	Wednesday	932202	11	-69	2020-03-26	2020-03-06	2020-06-29	2020-04-30	6	26	-89	-29	1	1	0	0	1	1	1	1
Bergen, New Jersey, US	34003	New Jersey	2020-04-02	2020-03-21	2020-06-09	1	1	43.9711564660878	28.3445617396843	75	76.7142857142857	52.7359132986626	3884.470408	Thursday	932202	12	-68	2020-03-26	2020-03-06	2020-06-29	2020-04-30	7	27	-88	-28	1	1	0	0	1	1	1	1
Bergen, New Jersey, US	34003	New Jersey	2020-04-03	2020-03-21	2020-06-09	1	1	52.1989869148532	33.4951927954303	74	77.2857142857143	52.7359132986626	3884.470408	Friday	932202	13	-67	2020-03-26	2020-03-06	2020-06-29	2020-04-30	8	28	-87	-27	1	1	0	0	1	1	1	1
Bergen, New Jersey, US	34003	New Jersey	2020-04-04	2020-03-21	2020-06-09	1	1	61.7891830311456	39.5055394186484	79	77	52.7359132986626	3884.470408	Saturday	932202	14	-66	2020-03-26	2020-03-06	2020-06-29	2020-04-30	9	29	-86	-26	1	1	0	0	1	1	1	1
Bergen, New Jersey, US	34003	New Jersey	2020-04-05	2020-03-21	2020-06-09	1	1	66.3697353148781	45.6630031443216	84	76.5714285714286	52.7359132986626	3884.470408	Sunday	932202	15	-65	2020-03-26	2020-03-06	2020-06-29	2020-04-30	10	30	-85	-25	1	1	0	0	1	1	1	1
Bergen, New Jersey, US	34003	New Jersey	2020-04-06	2020-03-21	2020-06-09	1	1	73.6106552013405	52.3752209438359	75	76.5714285714286	52.7359132986626	3884.470408	Monday	932202	16	-64	2020-03-26	2020-03-06	2020-06-29	2020-04-30	11	31	-84	-24	1	1	0	0	1	1	1	1
Bergen, New Jersey, US	34003	New Jersey	2020-04-07	2020-03-21	2020-06-09	1	1	80.8086659329201	59.461361378757	73	76.2857142857143	52.7359132986626	3884.470408	Tuesday	932202	17	-63	2020-03-26	2020-03-06	2020-06-29	2020-04-30	12	32	-83	-23	1	1	0	0	1	1	1	1
Bergen, New Jersey, US	34003	New Jersey	2020-04-08	2020-03-21	2020-06-09	1	1	84.4666713866737	66.1735791782713	74	76.2857142857143	52.7359132986626	3884.470408	Wednesday	932202	18	-62	2020-03-26	2020-03-06	2020-06-29	2020-04-30	13	33	-82	-22	1	1	0	0	1	1	1	1
Bergen, New Jersey, US	34003	New Jersey	2020-04-09	2020-03-21	2020-06-09	1	1	89.497769796675	72.6773810826409	76	76.4285714285714	52.7359132986626	3884.470408	Thursday	932202	19	-61	2020-03-26	2020-03-06	2020-06-29	2020-04-30	14	34	-81	-21	1	1	0	0	1	1	1	1
Bergen, New Jersey, US	34003	New Jersey	2020-04-10	2020-03-21	2020-06-09	1	1	95.7732336982757	78.9022734802727	75	76.5714285714286	52.7359132986626	3884.470408	Friday	932202	20	-60	2020-03-26	2020-03-06	2020-06-29	2020-04-30	15	35	-80	-20	1	1	0	0	1	1	1	1
Bergen, New Jersey, US	34003	New Jersey	2020-04-11	2020-03-21	2020-06-09	1	1	100.428877003053	84.4222297619737	78	76.4285714285714	52.7359132986626	3884.470408	Saturday	932202	21	-59	2020-03-26	2020-03-06	2020-06-29	2020-04-30	16	36	-79	-19	1	1	0	0	1	1	1	1
Bergen, New Jersey, US	34003	New Jersey	2020-04-12	2020-03-21	2020-06-09	1	1	104.955792843182	89.9345236945886	86	76.7142857142857	52.7359132986626	3884.470408	Sunday	932202	22	-58	2020-03-26	2020-03-06	2020-06-29	2020-04-30	17	37	-78	-18	1	1	0	0	1	1	1	1
Bergen, New Jersey, US	34003	New Jersey	2020-04-13	2020-03-21	2020-06-09	1	1	108.259797769153	94.8844012042761	81	77.5714285714286	52.7359132986626	3884.470408	Monday	932202	23	-57	2020-03-26	2020-03-06	2020-06-29	2020-04-30	18	38	-77	-17	1	1	0	0	1	1	1	1
Bergen, New Jersey, US	34003	New Jersey	2020-04-14	2020-03-21	2020-06-09	1	1	111.842712201862	99.3178363855535	72	77.4285714285714	52.7359132986626	3884.470408	Tuesday	932202	24	-56	2020-03-26	2020-03-06	2020-06-29	2020-04-30	19	39	-76	-16	1	1	0	0	1	1	1	1
Bergen, New Jersey, US	34003	New Jersey	2020-04-15	2020-03-21	2020-06-09	1	1	116.369628041991	103.875401622027	72	77.1428571428571	52.7359132986626	3884.470408	Wednesday	932202	25	-55	2020-03-26	2020-03-06	2020-06-29	2020-04-30	20	40	-75	-15	1	1	0	0	1	1	1	1
Bergen, New Jersey, US	34003	New Jersey	2020-04-16	2020-03-21	2020-06-09	1	1	122.387637014295	108.573954081687	72	76.5714285714286	52.7359132986626	3884.470408	Thursday	932202	26	-54	2020-03-26	2020-03-06	2020-06-29	2020-04-30	21	41	-74	-14	1	1	0	0	1	1	1	1
Bergen, New Jersey, US	34003	New Jersey	2020-04-17	2020-03-21	2020-06-09	1	1	127.257826093486	113.071752995289	70	75.8571428571429	52.7359132986626	3884.470408	Friday	932202	27	-53	2020-03-26	2020-03-06	2020-06-29	2020-04-30	22	42	-73	-13	1	1	0	0	1	1	1	1
Bergen, New Jersey, US	34003	New Jersey	2020-04-18	2020-03-21	2020-06-09	1	1	130.476012709692	117.36420095338	80	76.1428571428571	52.7359132986626	3884.470408	Saturday	932202	28	-52	2020-03-26	2020-03-06	2020-06-29	2020-04-30	23	43	-72	-12	1	1	0	0	1	1	1	1
Bergen, New Jersey, US	34003	New Jersey	2020-04-19	2020-03-21	2020-06-09	1	1	135.582202140738	121.739402281602	80	75.2857142857143	52.7359132986626	3884.470408	Sunday	932202	29	-51	2020-03-26	2020-03-06	2020-06-29	2020-04-30	24	44	-71	-11	1	1	0	0	1	1	1	1
Bergen, New Jersey, US	34003	New Jersey	2020-04-20	2020-03-21	2020-06-09	1	1	139.572753544833	126.212681678128	72	74	52.7359132986626	3884.470408	Monday	932202	30	-50	2020-03-26	2020-03-06	2020-06-29	2020-04-30	25	45	-70	-10	1	1	0	0	1	1	1	1
Bergen, New Jersey, US	34003	New Jersey	2020-04-21	2020-03-21	2020-06-09	1	1	143.273668153469	130.702818242643	73	74.1428571428571	52.7359132986626	3884.470408	Tuesday	932202	31	-49	2020-03-26	2020-03-06	2020-06-29	2020-04-30	26	46	-69	-9	1	1	0	0	1	1	1	1
Bergen, New Jersey, US	34003	New Jersey	2020-04-22	2020-03-21	2020-06-09	1	1	146.813673431295	135.051967583972	68	73.5714285714286	52.7359132986626	3884.470408	Wednesday	932202	32	-48	2020-03-26	2020-03-06	2020-06-29	2020-04-30	27	47	-68	-8	1	1	0	0	1	1	1	1
Bergen, New Jersey, US	34003	New Jersey	2020-04-23	2020-03-21	2020-06-09	1	1	150.707679236904	139.097687901488	71	73.4285714285714	52.7359132986626	3884.470408	Thursday	932202	33	-47	2020-03-26	2020-03-06	2020-06-29	2020-04-30	28	48	-67	-7	1	1	0	0	1	1	1	1
Bergen, New Jersey, US	34003	New Jersey	2020-04-24	2020-03-21	2020-06-09	1	1	154.076047895199	142.92886244459	72	73.7142857142857	52.7359132986626	3884.470408	Friday	932202	34	-46	2020-03-26	2020-03-06	2020-06-29	2020-04-30	29	49	-66	-6	1	1	0	0	1	1	1	1
Bergen, New Jersey, US	34003	New Jersey	2020-04-25	2020-03-21	2020-06-09	1	1	158.098781165456	146.874972223985	70	72.2857142857143	52.7359132986626	3884.470408	Saturday	932202	35	-45	2020-03-26	2020-03-06	2020-06-29	2020-04-30	30	50	-65	-5	1	1	0	0	1	1	1	1
Bergen, New Jersey, US	34003	New Jersey	2020-04-26	2020-03-21	2020-06-09	1	1	160.533875705051	150.439497018886	84	72.8571428571429	52.7359132986626	3884.470408	Sunday	932202	36	-44	2020-03-26	2020-03-06	2020-06-29	2020-04-30	31	51	-64	-4	1	1	0	0	1	1	1	1
Bergen, New Jersey, US	34003	New Jersey	2020-04-27	2020-03-21	2020-06-09	1	1	162.024968837226	153.646956346371	70	72.5714285714286	52.7359132986626	3884.470408	Monday	932202	37	-43	2020-03-26	2020-03-06	2020-06-29	2020-04-30	32	52	-63	-3	1	1	0	0	1	1	1	1
Bergen, New Jersey, US	34003	New Jersey	2020-04-28	2020-03-21	2020-06-09	1	1	163.601880279167	156.550986650042	65	71.4285714285714	52.7359132986626	3884.470408	Tuesday	932202	38	-42	2020-03-26	2020-03-06	2020-06-29	2020-04-30	33	53	-62	-2	1	1	0	0	1	1	1	1
Bergen, New Jersey, US	34003	New Jersey	2020-04-29	2020-03-21	2020-06-09	1	1	165.693701579701	159.248133528386	69	71.5714285714286	52.7359132986626	3884.470408	Wednesday	932202	39	-41	2020-03-26	2020-03-06	2020-06-29	2020-04-30	34	54	-61	-1	1	1	0	0	1	1	1	1
Bergen, New Jersey, US	34003	New Jersey	2020-04-30	2020-03-21	2020-06-09	1	1	167.452976929893	161.640318913099	70	71.4285714285714	52.7359132986626	3884.470408	Thursday	932202	40	-40	2020-03-26	2020-03-06	2020-06-29	2020-04-30	35	55	-60	0	1	1	0	0	1	1	0	1
Bergen, New Jersey, US	34003	New Jersey	2020-05-01	2020-03-21	2020-06-09	1	1	169.812980448444	163.888452134991	64	70.2857142857143	52.7359132986626	3884.470408	Friday	932202	41	-39	2020-03-26	2020-03-06	2020-06-29	2020-04-30	36	56	-59	1	1	1	0	1	1	1	0	1
Bergen, New Jersey, US	34003	New Jersey	2020-05-02	2020-03-21	2020-06-09	1	1	171.357710024222	165.782584829101	61	69	52.7359132986626	3884.470408	Saturday	932202	42	-38	2020-03-26	2020-03-06	2020-06-29	2020-04-30	37	57	-58	2	1	1	0	1	1	1	0	1
Bergen, New Jersey, US	34003	New Jersey	2020-05-03	2020-03-21	2020-06-09	1	1	173.621167944287	167.652198006134	72	67.2857142857143	52.7359132986626	3884.470408	Sunday	932202	43	-37	2020-03-26	2020-03-06	2020-06-29	2020-04-30	38	58	-57	3	1	1	0	1	1	1	0	1
Bergen, New Jersey, US	34003	New Jersey	2020-05-04	2020-03-21	2020-06-09	1	1	174.661714950193	169.457447450844	65	66.5714285714286	52.7359132986626	3884.470408	Monday	932202	44	-36	2020-03-26	2020-03-06	2020-06-29	2020-04-30	39	59	-56	4	1	1	0	1	1	1	0	1
Bergen, New Jersey, US	34003	New Jersey	2020-05-05	2020-03-21	2020-06-09	1	1	176.571172342475	171.310203459888	62	66.1428571428571	52.7359132986626	3884.470408	Tuesday	932202	45	-35	2020-03-26	2020-03-06	2020-06-29	2020-04-30	40	60	-55	5	1	1	0	1	1	1	0	1
Bergen, New Jersey, US	34003	New Jersey	2020-05-06	2020-03-21	2020-06-09	1	1	177.214809665716	172.956076043604	65	65.5714285714286	52.7359132986626	3884.470408	Wednesday	932202	46	-34	2020-03-26	2020-03-06	2020-06-29	2020-04-30	41	61	-54	6	1	1	0	1	1	1	0	1
Bergen, New Jersey, US	34003	New Jersey	2020-05-07	2020-03-21	2020-06-09	1	1	178.169538361857	174.487013391028	59	64	52.7359132986626	3884.470408	Thursday	932202	47	-33	2020-03-26	2020-03-06	2020-06-29	2020-04-30	42	62	-53	7	1	1	0	1	1	1	0	1
Bergen, New Jersey, US	34003	New Jersey	2020-05-08	2020-03-21	2020-06-09	1	1	179.242267233926	175.834054360382	62	63.7142857142857	52.7359132986626	3884.470408	Friday	932202	48	-32	2020-03-26	2020-03-06	2020-06-29	2020-04-30	43	63	-52	8	1	1	0	1	1	1	0	1
Bergen, New Jersey, US	34003	New Jersey	2020-05-09	2020-03-21	2020-06-09	1	1	180.261359662391	177.106004308692	66	64.4285714285714	52.7359132986626	3884.470408	Saturday	932202	49	-31	2020-03-26	2020-03-06	2020-06-29	2020-04-30	44	64	-51	9	1	1	0	1	1	1	0	1
Bergen, New Jersey, US	34003	New Jersey	2020-05-10	2020-03-21	2020-06-09	1	1	181.602270752476	178.246161852719	67	63.7142857142857	52.7359132986626	3884.470408	Sunday	932202	50	-30	2020-03-26	2020-03-06	2020-06-29	2020-04-30	45	65	-50	10	1	1	0	1	1	1	0	1
Bergen, New Jersey, US	34003	New Jersey	2020-05-11	2020-03-21	2020-06-09	1	1	182.664272335824	179.389384336381	66	63.8571428571429	52.7359132986626	3884.470408	Monday	932202	51	-29	2020-03-26	2020-03-06	2020-06-29	2020-04-30	46	66	-49	11	1	1	0	1	1	1	0	1
Bergen, New Jersey, US	34003	New Jersey	2020-05-12	2020-03-21	2020-06-09	1	1	183.340091525227	180.35637279106	61	63.7142857142857	52.7359132986626	3884.470408	Tuesday	932202	52	-28	2020-03-26	2020-03-06	2020-06-29	2020-04-30	47	67	-48	12	1	1	0	1	1	1	0	1
Bergen, New Jersey, US	34003	New Jersey	2020-05-13	2020-03-21	2020-06-09	1	1	183.973001559748	181.321828775921	58	62.7142857142857	52.7359132986626	3884.470408	Wednesday	932202	53	-27	2020-03-26	2020-03-06	2020-06-29	2020-04-30	48	68	-47	13	1	1	0	1	1	1	0	1
Bergen, New Jersey, US	34003	New Jersey	2020-05-14	2020-03-21	2020-06-09	1	1	183.2220913493	182.043622059842	59	62.7142857142857	52.7359132986626	3884.470408	Thursday	932202	54	-26	2020-03-26	2020-03-06	2020-06-29	2020-04-30	49	69	-46	14	1	1	0	1	1	1	0	1
Bergen, New Jersey, US	34003	New Jersey	2020-05-15	2020-03-21	2020-06-09	1	1	184.455729552179	182.788402391021	54	61.5714285714286	52.7359132986626	3884.470408	Friday	932202	55	-25	2020-03-26	2020-03-06	2020-06-29	2020-04-30	50	70	-45	15	1	1	0	1	1	1	0	1
Bergen, New Jersey, US	34003	New Jersey	2020-05-16	2020-03-21	2020-06-09	1	1	185.002821276934	183.465754050241	57	60.2857142857143	52.7359132986626	3884.470408	Saturday	932202	56	-24	2020-03-26	2020-03-06	2020-06-29	2020-04-30	51	71	-44	16	1	1	0	1	1	1	0	1
Bergen, New Jersey, US	34003	New Jersey	2020-05-17	2020-03-21	2020-06-09	1	1	186.236459479812	184.127781011289	68	60.4285714285714	52.7359132986626	3884.470408	Sunday	932202	57	-23	2020-03-26	2020-03-06	2020-06-29	2020-04-30	52	72	-43	17	1	1	0	1	1	1	0	1
Bergen, New Jersey, US	34003	New Jersey	2020-05-18	2020-03-21	2020-06-09	1	1	187.287733774439	184.78827550252	59	59.4285714285714	52.7359132986626	3884.470408	Monday	932202	58	-22	2020-03-26	2020-03-06	2020-06-29	2020-04-30	53	73	-42	18	1	1	0	1	1	1	0	1
Bergen, New Jersey, US	34003	New Jersey	2020-05-19	2020-03-21	2020-06-09	1	1	187.963552963843	185.448769993751	57	58.8571428571429	52.7359132986626	3884.470408	Tuesday	932202	59	-21	2020-03-26	2020-03-06	2020-06-29	2020-04-30	54	74	-41	19	1	1	0	1	1	1	0	1
Bergen, New Jersey, US	34003	New Jersey	2020-05-20	2020-03-21	2020-06-09	1	1	187.92064380896	186.012718886495	55	58.4285714285714	52.7359132986626	3884.470408	Wednesday	932202	60	-20	2020-03-26	2020-03-06	2020-06-29	2020-04-30	55	75	-40	20	1	1	0	1	1	1	0	1
Bergen, New Jersey, US	34003	New Jersey	2020-05-21	2020-03-21	2020-06-09	1	1	188.617917575804	186.783551204567	51	57.2857142857143	52.7359132986626	3884.470408	Thursday	932202	61	-19	2020-03-26	2020-03-06	2020-06-29	2020-04-30	56	76	-39	21	1	1	0	1	1	1	0	1
Bergen, New Jersey, US	34003	New Jersey	2020-05-22	2020-03-21	2020-06-09	1	1	189.368827786252	187.485422380863	46	56.1428571428571	52.7359132986626	3884.470408	Friday	932202	62	-18	2020-03-26	2020-03-06	2020-06-29	2020-04-30	57	77	-38	22	1	1	0	1	1	1	0	1
Bergen, New Jersey, US	34003	New Jersey	2020-05-23	2020-03-21	2020-06-09	1	1	189.529737117063	188.132124643739	64	57.1428571428571	52.7359132986626	3884.470408	Saturday	932202	63	-17	2020-03-26	2020-03-06	2020-06-29	2020-04-30	58	78	-37	23	1	1	0	1	1	1	0	1
Bergen, New Jersey, US	34003	New Jersey	2020-05-24	2020-03-21	2020-06-09	1	1	190.988648383076	188.811008772777	60	56	52.7359132986626	3884.470408	Sunday	932202	64	-16	2020-03-26	2020-03-06	2020-06-29	2020-04-30	59	79	-36	24	1	1	0	1	1	1	0	1
Bergen, New Jersey, US	34003	New Jersey	2020-05-25	2020-03-21	2020-06-09	1	1	192.029195388982	189.488360431997	63	56.5714285714286	52.7359132986626	3884.470408	Monday	932202	65	-15	2020-03-26	2020-03-06	2020-06-29	2020-04-30	60	80	-35	25	1	1	0	1	1	1	0	1
Bergen, New Jersey, US	34003	New Jersey	2020-05-26	2020-03-21	2020-06-09	1	1	192.694287289665	190.1641796214	53	56	52.7359132986626	3884.470408	Tuesday	932202	66	-14	2020-03-26	2020-03-06	2020-06-29	2020-04-30	61	81	-34	26	1	1	0	1	1	1	0	1
Bergen, New Jersey, US	34003	New Jersey	2020-05-27	2020-03-21	2020-06-09	1	1	193.337924612906	190.938076879107	48	55	52.7359132986626	3884.470408	Wednesday	932202	67	-13	2020-03-26	2020-03-06	2020-06-29	2020-04-30	62	82	-33	27	1	1	0	1	1	1	0	1
Bergen, New Jersey, US	34003	New Jersey	2020-05-28	2020-03-21	2020-06-09	1	1	194.786108590198	191.81924702402	51	55	52.7359132986626	3884.470408	Thursday	932202	68	-12	2020-03-26	2020-03-06	2020-06-29	2020-04-30	63	83	-32	28	1	1	0	1	1	1	0	1
Bergen, New Jersey, US	34003	New Jersey	2020-05-29	2020-03-21	2020-06-09	1	1	195.483382357043	192.692754819847	47	55.1428571428571	52.7359132986626	3884.470408	Friday	932202	69	-11	2020-03-26	2020-03-06	2020-06-29	2020-04-30	64	84	-31	29	1	1	0	1	1	1	0	1
Bergen, New Jersey, US	34003	New Jersey	2020-05-30	2020-03-21	2020-06-09	1	1	195.354654892395	193.524885930609	49	53	52.7359132986626	3884.470408	Saturday	932202	70	-10	2020-03-26	2020-03-06	2020-06-29	2020-04-30	65	85	-30	30	1	1	0	1	1	1	0	1
Bergen, New Jersey, US	34003	New Jersey	2020-05-31	2020-03-21	2020-06-09	1	1	196.009019504356	194.242081805078	60	53	52.7359132986626	3884.470408	Sunday	932202	71	-9	2020-03-26	2020-03-06	2020-06-29	2020-04-30	66	86	-29	31	1	1	0	1	1	1	0	1
Bergen, New Jersey, US	34003	New Jersey	2020-06-01	2020-03-21	2020-06-09	1	1	196.330838165977	194.856602201791	51	51.2857142857143	52.7359132986626	3884.470408	Monday	932202	72	-8	2020-03-26	2020-03-06	2020-06-29	2020-04-30	67	87	-28	32	1	1	0	1	1	1	0	1
Bergen, New Jersey, US	34003	New Jersey	2020-06-02	2020-03-21	2020-06-09	1	1	196.663384116318	195.42361603417	50	50.8571428571429	52.7359132986626	3884.470408	Tuesday	932202	73	-7	2020-03-26	2020-03-06	2020-06-29	2020-04-30	68	88	-27	33	1	1	0	1	1	1	0	1
Bergen, New Jersey, US	34003	New Jersey	2020-06-03	2020-03-21	2020-06-09	1	1	197.124657531308	195.964577879656	52	51.4285714285714	52.7359132986626	3884.470408	Wednesday	932202	74	-6	2020-03-26	2020-03-06	2020-06-29	2020-04-30	69	89	-26	34	1	1	0	1	1	1	0	1
Bergen, New Jersey, US	34003	New Jersey	2020-06-04	2020-03-21	2020-06-09	1	1	197.46793077037	196.347695333967	47	50.8571428571429	52.7359132986626	3884.470408	Thursday	932202	75	-5	2020-03-26	2020-03-06	2020-06-29	2020-04-30	70	90	-25	35	1	1	0	1	1	1	0	1
Bergen, New Jersey, US	34003	New Jersey	2020-06-05	2020-03-21	2020-06-09	1	1	198.057931650007	196.715488090104	48	51	52.7359132986626	3884.470408	Friday	932202	76	-4	2020-03-26	2020-03-06	2020-06-29	2020-04-30	71	91	-24	36	1	1	0	1	1	1	0	1
Bergen, New Jersey, US	34003	New Jersey	2020-06-06	2020-03-21	2020-06-09	1	1	198.369023022907	197.146112108749	47	50.7142857142857	52.7359132986626	3884.470408	Saturday	932202	77	-3	2020-03-26	2020-03-06	2020-06-29	2020-04-30	72	92	-23	37	1	1	0	1	1	1	0	1
Bergen, New Jersey, US	34003	New Jersey	2020-06-07	2020-03-21	2020-06-09	1	1	198.583568797321	197.513904864887	55	50	52.7359132986626	3884.470408	Sunday	932202	78	-2	2020-03-26	2020-03-06	2020-06-29	2020-04-30	73	93	-22	38	1	1	0	1	1	1	0	1
Bergen, New Jersey, US	34003	New Jersey	2020-06-08	2020-03-21	2020-06-09	1	1	198.862478304059	197.875567741756	46	49.2857142857143	52.7359132986626	3884.470408	Monday	932202	79	-1	2020-03-26	2020-03-06	2020-06-29	2020-04-30	74	94	-21	39	1	1	0	1	1	1	0	1
Bergen, New Jersey, US	34003	New Jersey	2020-06-09	2020-03-21	2020-06-09	0	1	199.237933409283	198.243360497893	45	48.5714285714286	52.7359132986626	3884.470408	Tuesday	932202	80	0	2020-03-26	2020-03-06	2020-06-29	2020-04-30	75	95	-20	40	1	1	0	1	1	1	0	1
Bergen, New Jersey, US	34003	New Jersey	2020-06-10	2020-03-21	2020-06-09	0	1	200.246298549027	198.68930921471	43	47.2857142857143	52.7359132986626	3884.470408	Wednesday	932202	81	1	2020-03-26	2020-03-06	2020-06-29	2020-04-30	76	96	-19	41	1	1	0	1	1	1	0	1
Bergen, New Jersey, US	34003	New Jersey	2020-06-11	2020-03-21	2020-06-09	0	1	200.804117562503	199.165907327872	49	47.5714285714286	52.7359132986626	3884.470408	Thursday	932202	82	2	2020-03-26	2020-03-06	2020-06-29	2020-04-30	77	97	-18	42	1	1	0	1	1	1	0	1
Bergen, New Jersey, US	34003	New Jersey	2020-06-12	2020-03-21	2020-06-09	0	1	201.061572491799	199.5949988767	35	45.7142857142857	52.7359132986626	3884.470408	Friday	932202	83	3	2020-03-26	2020-03-06	2020-06-29	2020-04-30	78	98	-17	43	1	1	0	1	1	1	0	1
Bergen, New Jersey, US	34003	New Jersey	2020-06-13	2020-03-21	2020-06-09	0	1	201.726664392481	200.074661929496	42	45	52.7359132986626	3884.470408	Saturday	932202	84	4	2020-03-26	2020-03-06	2020-06-29	2020-04-30	79	99	-16	44	1	1	0	1	1	1	0	1
Bergen, New Jersey, US	34003	New Jersey	2020-06-14	2020-03-21	2020-06-09	0	1	201.86611914585	200.543597693572	53	44.7142857142857	52.7359132986626	3884.470408	Sunday	932202	85	5	2020-03-26	2020-03-06	2020-06-29	2020-04-30	80	100	-15	45	1	1	0	1	1	1	0	1
Bergen, New Jersey, US	34003	New Jersey	2020-06-15	2020-03-21	2020-06-09	0	1	202.187937807471	201.018663336916	53	45.7142857142857	52.7359132986626	3884.470408	Monday	932202	86	6	2020-03-26	2020-03-06	2020-06-29	2020-04-30	81	101	-14	46	1	1	0	1	1	1	0	1
Bergen, New Jersey, US	34003	New Jersey	2020-06-16	2020-03-21	2020-06-09	0	1	202.756484109667	201.521313436971	45	45.7142857142857	52.7359132986626	3884.470408	Tuesday	932202	87	7	2020-03-26	2020-03-06	2020-06-29	2020-04-30	82	102	-13	47	1	1	0	1	1	1	0	1
Bergen, New Jersey, US	34003	New Jersey	2020-06-17	2020-03-21	2020-06-09	0	1	203.046120905126	201.921288059271	43	45.7142857142857	52.7359132986626	3884.470408	Wednesday	932202	88	8	2020-03-26	2020-03-06	2020-06-29	2020-04-30	83	103	-12	48	1	1	0	1	1	1	0	1
Bergen, New Jersey, US	34003	New Jersey	2020-06-18	2020-03-21	2020-06-09	0	1	203.27139396826	202.273756117236	44	45	52.7359132986626	3884.470408	Thursday	932202	89	9	2020-03-26	2020-03-06	2020-06-29	2020-04-30	84	104	-11	49	1	1	0	1	1	1	0	1
Bergen, New Jersey, US	34003	New Jersey	2020-06-19	2020-03-21	2020-06-09	0	1	203.464485165232	202.617029356298	39	45.5714285714286	52.7359132986626	3884.470408	Friday	932202	90	10	2020-03-26	2020-03-06	2020-06-29	2020-04-30	85	105	-10	50	1	1	0	1	1	1	0	1
Bergen, New Jersey, US	34003	New Jersey	2020-06-20	2020-03-21	2020-06-09	0	1	203.775576538132	202.909731091391	42	45.5714285714286	52.7359132986626	3884.470408	Saturday	932202	91	11	2020-03-26	2020-03-06	2020-06-29	2020-04-30	86	106	-9	51	1	1	0	1	1	1	0	1
Bergen, New Jersey, US	34003	New Jersey	2020-06-21	2020-03-21	2020-06-09	0	1	203.925758580222	203.203965296302	48	44.8571428571429	52.7359132986626	3884.470408	Sunday	932202	92	12	2020-03-26	2020-03-06	2020-06-29	2020-04-30	87	107	-8	52	1	1	0	1	1	1	0	1
Bergen, New Jersey, US	34003	New Jersey	2020-06-22	2020-03-21	2020-06-09	0	1	204.21539537568	203.49360209176	44	43.5714285714286	52.7359132986626	3884.470408	Monday	932202	93	13	2020-03-26	2020-03-06	2020-06-29	2020-04-30	88	108	-7	53	1	1	0	1	1	1	0	1
Bergen, New Jersey, US	34003	New Jersey	2020-06-23	2020-03-21	2020-06-09	0	1	204.558668614742	203.751057021056	38	42.5714285714286	52.7359132986626	3884.470408	Tuesday	932202	94	14	2020-03-26	2020-03-06	2020-06-29	2020-04-30	89	109	-6	54	1	1	0	1	1	1	0	1
Bergen, New Jersey, US	34003	New Jersey	2020-06-24	2020-03-21	2020-06-09	0	1	204.859032698921	204.01004442017	36	41.5714285714286	52.7359132986626	3884.470408	Wednesday	932202	95	15	2020-03-26	2020-03-06	2020-06-29	2020-04-30	90	110	-5	55	1	1	0	1	1	1	0	1
Bergen, New Jersey, US	34003	New Jersey	2020-06-25	2020-03-21	2020-06-09	0	1	205.609942909369	204.344122840329	37	40.5714285714286	52.7359132986626	3884.470408	Thursday	932202	96	16	2020-03-26	2020-03-06	2020-06-29	2020-04-30	91	111	-4	56	1	1	0	1	1	1	0	1
Bergen, New Jersey, US	34003	New Jersey	2020-06-26	2020-03-21	2020-06-09	0	1	206.650489915276	204.799266376049	34	39.8571428571429	52.7359132986626	3884.470408	Friday	932202	97	17	2020-03-26	2020-03-06	2020-06-29	2020-04-30	92	112	-3	57	1	1	0	1	1	1	0	1
Bergen, New Jersey, US	34003	New Jersey	2020-06-27	2020-03-21	2020-06-09	0	1	206.768490091203	205.226825455059	48	40.7142857142857	52.7359132986626	3884.470408	Saturday	932202	98	18	2020-03-26	2020-03-06	2020-06-29	2020-04-30	93	113	-2	58	1	1	0	1	1	1	0	1
Bergen, New Jersey, US	34003	New Jersey	2020-06-28	2020-03-21	2020-06-09	0	1	207.615945900138	205.75399507219	55	41.7142857142857	52.7359132986626	3884.470408	Sunday	932202	99	19	2020-03-26	2020-03-06	2020-06-29	2020-04-30	94	114	-1	59	1	1	0	1	1	1	0	1
Bergen, New Jersey, US	34003	New Jersey	2020-06-29	2020-03-21	2020-06-09	0	1	207.841218963272	206.271969870417	53	43	52.7359132986626	3884.470408	Monday	932202	100	20	2020-03-26	2020-03-06	2020-06-29	2020-04-30	95	115	0	60	1	1	0	1	0	1	0	1
Bergen, New Jersey, US	34003	New Jersey	2020-06-30	2020-03-21	2020-06-09	0	1	208.356128821865	206.814464185721	44	43.8571428571429	52.7359132986626	3884.470408	Tuesday	932202	101	21	2020-03-26	2020-03-06	2020-06-29	2020-04-30	96	116	1	61	1	1	1	1	0	1	0	1
Bergen, New Jersey, US	34003	New Jersey	2020-07-01	2020-03-21	2020-06-09	0	1	208.59212917372	207.34776368212	38	44.1428571428571	52.7359132986626	3884.470408	Wednesday	932202	102	22	2020-03-26	2020-03-06	2020-06-29	2020-04-30	97	117	2	62	1	1	1	1	0	1	0	1
Bergen, New Jersey, US	34003	New Jersey	2020-07-02	2020-03-21	2020-06-09	0	1	208.90322054662	207.818231916013	30	43.1428571428571	52.7359132986626	3884.470408	Thursday	932202	103	23	2020-03-26	2020-03-06	2020-06-29	2020-04-30	98	118	3	63	1	1	1	1	0	1	0	1
Bergen, New Jersey, US	34003	New Jersey	2020-07-03	2020-03-21	2020-06-09	0	1	209.525403292419	208.228933827034	39	43.8571428571429	52.7359132986626	3884.470408	Friday	932202	104	24	2020-03-26	2020-03-06	2020-06-29	2020-04-30	99	119	4	64	1	1	1	1	0	1	0	1
Bergen, New Jersey, US	34003	New Jersey	2020-07-04	2020-03-21	2020-06-09	0	1	209.84722195404	208.668752664582	49	44	52.7359132986626	3884.470408	Saturday	932202	105	25	2020-03-26	2020-03-06	2020-06-29	2020-04-30	100	120	5	65	1	1	1	1	0	1	0	1
Bergen, New Jersey, US	34003	New Jersey	2020-07-05	2020-03-21	2020-06-09	0	1	210.523041143443	209.084051985054	53	43.7142857142857	52.7359132986626	3884.470408	Sunday	932202	106	26	2020-03-26	2020-03-06	2020-06-29	2020-04-30	101	121	6	66	1	1	1	1	0	1	0	1
Berkeley, South Carolina, US	45015	South Carolina	2020-03-01	2020-04-07	2020-05-04	1	0	0	179.392449276015	38	41.5714285714286	88.3279506078733	161.8436865	Sunday	227907	-37	-64	2020-04-12	2020-03-23	2020-05-24	2020-03-25	-42	-22	-84	-24	0	0	0	0	1	0	1	0
Berkeley, South Carolina, US	45015	South Carolina	2020-03-02	2020-04-07	2020-05-04	1	0	0	149.627288015749	13	37.1428571428571	88.3279506078733	161.8436865	Monday	227907	-36	-63	2020-04-12	2020-03-23	2020-05-24	2020-03-25	-41	-21	-83	-23	0	0	0	0	1	0	1	0
Berkeley, South Carolina, US	45015	South Carolina	2020-03-03	2020-04-07	2020-05-04	1	0	0	119.828412419503	12	33.4285714285714	88.3279506078733	161.8436865	Tuesday	227907	-35	-62	2020-04-12	2020-03-23	2020-05-24	2020-03-25	-40	-20	-82	-22	0	0	0	0	1	0	1	0
Berkeley, South Carolina, US	45015	South Carolina	2020-03-04	2020-04-07	2020-05-04	1	0	0	89.9850951985575	14	31.1428571428571	88.3279506078733	161.8436865	Wednesday	227907	-34	-61	2020-04-12	2020-03-23	2020-05-24	2020-03-25	-39	-19	-81	-21	0	0	0	0	1	0	1	0
Berkeley, South Carolina, US	45015	South Carolina	2020-03-05	2020-04-07	2020-05-04	1	0	0	60.0528947282119	18	28.1428571428571	88.3279506078733	161.8436865	Thursday	227907	-33	-60	2020-04-12	2020-03-23	2020-05-24	2020-03-25	-38	-18	-80	-20	0	0	0	0	1	0	1	0
Berkeley, South Carolina, US	45015	South Carolina	2020-03-06	2020-04-07	2020-05-04	1	0	0	30.074720163349	10	22.5714285714286	88.3279506078733	161.8436865	Friday	227907	-32	-59	2020-04-12	2020-03-23	2020-05-24	2020-03-25	-37	-17	-79	-19	0	0	0	0	1	0	1	0
Berkeley, South Carolina, US	45015	South Carolina	2020-03-07	2020-04-07	2020-05-04	1	0	0	0	23	18.2857142857143	88.3279506078733	161.8436865	Saturday	227907	-31	-58	2020-04-12	2020-03-23	2020-05-24	2020-03-25	-36	-16	-78	-18	0	0	0	0	1	0	1	0
Berkeley, South Carolina, US	45015	South Carolina	2020-03-08	2020-04-07	2020-05-04	1	0	0	0	39	18.4285714285714	88.3279506078733	161.8436865	Sunday	227907	-30	-57	2020-04-12	2020-03-23	2020-05-24	2020-03-25	-35	-15	-77	-17	0	0	0	0	1	0	1	0
Berkeley, South Carolina, US	45015	South Carolina	2020-03-09	2020-04-07	2020-05-04	1	0	0	0	14	18.5714285714286	88.3279506078733	161.8436865	Monday	227907	-29	-56	2020-04-12	2020-03-23	2020-05-24	2020-03-25	-34	-14	-76	-16	0	0	0	0	1	0	1	0
Berkeley, South Carolina, US	45015	South Carolina	2020-03-10	2020-04-07	2020-05-04	1	0	0	0	11	18.4285714285714	88.3279506078733	161.8436865	Tuesday	227907	-28	-55	2020-04-12	2020-03-23	2020-05-24	2020-03-25	-33	-13	-75	-15	0	0	0	0	1	0	1	0
Berkeley, South Carolina, US	45015	South Carolina	2020-03-11	2020-04-07	2020-05-04	1	0	0	0	11	18	88.3279506078733	161.8436865	Wednesday	227907	-27	-54	2020-04-12	2020-03-23	2020-05-24	2020-03-25	-32	-12	-74	-14	0	0	0	0	1	0	1	0
Berkeley, South Carolina, US	45015	South Carolina	2020-03-12	2020-04-07	2020-05-04	1	0	0	0	11	17	88.3279506078733	161.8436865	Thursday	227907	-26	-53	2020-04-12	2020-03-23	2020-05-24	2020-03-25	-31	-11	-73	-13	0	0	0	0	1	0	1	0
Berkeley, South Carolina, US	45015	South Carolina	2020-03-13	2020-04-07	2020-05-04	1	0	0	0	10	17	88.3279506078733	161.8436865	Friday	227907	-25	-52	2020-04-12	2020-03-23	2020-05-24	2020-03-25	-30	-10	-72	-12	0	0	0	0	1	0	1	0
Berkeley, South Carolina, US	45015	South Carolina	2020-03-14	2020-04-07	2020-05-04	1	0	0	0	27	17.5714285714286	88.3279506078733	161.8436865	Saturday	227907	-24	-51	2020-04-12	2020-03-23	2020-05-24	2020-03-25	-29	-9	-71	-11	0	0	0	0	1	0	1	0
Berkeley, South Carolina, US	45015	South Carolina	2020-03-15	2020-04-07	2020-05-04	1	0	0	0	44	18.2857142857143	88.3279506078733	161.8436865	Sunday	227907	-23	-50	2020-04-12	2020-03-23	2020-05-24	2020-03-25	-28	-8	-70	-10	0	0	0	0	1	0	1	0
Berkeley, South Carolina, US	45015	South Carolina	2020-03-16	2020-04-07	2020-05-04	1	0	0	0	20	19.1428571428571	88.3279506078733	161.8436865	Monday	227907	-22	-49	2020-04-12	2020-03-23	2020-05-24	2020-03-25	-27	-7	-69	-9	0	0	0	0	1	0	1	0
Berkeley, South Carolina, US	45015	South Carolina	2020-03-17	2020-04-07	2020-05-04	1	0	0	0	26	21.2857142857143	88.3279506078733	161.8436865	Tuesday	227907	-21	-48	2020-04-12	2020-03-23	2020-05-24	2020-03-25	-26	-6	-68	-8	0	0	0	0	1	0	1	0
Berkeley, South Carolina, US	45015	South Carolina	2020-03-18	2020-04-07	2020-05-04	1	0	0	0	27	23.5714285714286	88.3279506078733	161.8436865	Wednesday	227907	-20	-47	2020-04-12	2020-03-23	2020-05-24	2020-03-25	-25	-5	-67	-7	0	0	0	0	1	0	1	0
Berkeley, South Carolina, US	45015	South Carolina	2020-03-19	2020-04-07	2020-05-04	1	0	0	0	28	26	88.3279506078733	161.8436865	Thursday	227907	-19	-46	2020-04-12	2020-03-23	2020-05-24	2020-03-25	-24	-4	-66	-6	0	0	0	0	1	0	1	0
Berkeley, South Carolina, US	45015	South Carolina	2020-03-20	2020-04-07	2020-05-04	1	0	0.0438775465431075	0.00626822093472964	28	28.5714285714286	88.3279506078733	161.8436865	Friday	227907	-18	-45	2020-04-12	2020-03-23	2020-05-24	2020-03-25	-23	-3	-65	-5	0	0	0	0	1	0	1	0
Berkeley, South Carolina, US	45015	South Carolina	2020-03-21	2020-04-07	2020-05-04	1	0	0.0438775465431075	0.0125364418694593	50	31.8571428571429	88.3279506078733	161.8436865	Saturday	227907	-17	-44	2020-04-12	2020-03-23	2020-05-24	2020-03-25	-22	-2	-64	-4	0	0	0	0	1	0	1	0
Berkeley, South Carolina, US	45015	South Carolina	2020-03-22	2020-04-07	2020-05-04	1	0	0.087755093086215	0.0250728837389186	68	35.2857142857143	88.3279506078733	161.8436865	Sunday	227907	-16	-43	2020-04-12	2020-03-23	2020-05-24	2020-03-25	-21	-1	-63	-3	0	0	0	0	1	0	1	0
Berkeley, South Carolina, US	45015	South Carolina	2020-03-23	2020-04-07	2020-05-04	1	0	0.17551018617243	0.0501457674778371	42	38.4285714285714	88.3279506078733	161.8436865	Monday	227907	-15	-42	2020-04-12	2020-03-23	2020-05-24	2020-03-25	-20	0	-62	-2	0	0	0	0	1	0	1	0
Berkeley, South Carolina, US	45015	South Carolina	2020-03-24	2020-04-07	2020-05-04	1	0	0.17551018617243	0.0752186512167557	42	40.7142857142857	88.3279506078733	161.8436865	Tuesday	227907	-14	-41	2020-04-12	2020-03-23	2020-05-24	2020-03-25	-19	1	-61	-1	0	1	0	0	1	0	1	1
Berkeley, South Carolina, US	45015	South Carolina	2020-03-25	2020-04-07	2020-05-04	1	0	0.219387732715537	0.106559755890404	39	42.4285714285714	88.3279506078733	161.8436865	Wednesday	227907	-13	-40	2020-04-12	2020-03-23	2020-05-24	2020-03-25	-18	2	-60	0	0	1	0	0	1	0	0	1
Berkeley, South Carolina, US	45015	South Carolina	2020-03-26	2020-04-07	2020-05-04	1	0	0.219387732715537	0.137900860564052	39	44	88.3279506078733	161.8436865	Thursday	227907	-12	-39	2020-04-12	2020-03-23	2020-05-24	2020-03-25	-17	3	-59	1	0	1	0	1	1	0	0	1
Berkeley, South Carolina, US	45015	South Carolina	2020-03-27	2020-04-07	2020-05-04	1	0	0.438775465431075	0.194314848976619	39	45.5714285714286	88.3279506078733	161.8436865	Friday	227907	-11	-38	2020-04-12	2020-03-23	2020-05-24	2020-03-25	-16	4	-58	2	0	1	0	1	1	0	0	1
Berkeley, South Carolina, US	45015	South Carolina	2020-03-28	2020-04-07	2020-05-04	1	0	0.570408105060397	0.269533500193375	51	45.7142857142857	88.3279506078733	161.8436865	Saturday	227907	-10	-37	2020-04-12	2020-03-23	2020-05-24	2020-03-25	-15	5	-57	3	0	1	0	1	1	0	0	1
Berkeley, South Carolina, US	45015	South Carolina	2020-03-29	2020-04-07	2020-05-04	1	0	0.614285651603505	0.34475215141013	65	45.2857142857143	88.3279506078733	161.8436865	Sunday	227907	-9	-36	2020-04-12	2020-03-23	2020-05-24	2020-03-25	-14	6	-56	4	0	1	0	1	1	0	0	1
Berkeley, South Carolina, US	45015	South Carolina	2020-03-30	2020-04-07	2020-05-04	1	0	0.614285651603505	0.407434360757427	43	45.4285714285714	88.3279506078733	161.8436865	Monday	227907	-8	-35	2020-04-12	2020-03-23	2020-05-24	2020-03-25	-13	7	-55	5	0	1	0	1	1	0	0	1
Berkeley, South Carolina, US	45015	South Carolina	2020-03-31	2020-04-07	2020-05-04	1	0	0.658163198146612	0.476384791039453	45	45.8571428571429	88.3279506078733	161.8436865	Tuesday	227907	-7	-34	2020-04-12	2020-03-23	2020-05-24	2020-03-25	-12	8	-54	6	0	1	0	1	1	0	0	1
Berkeley, South Carolina, US	45015	South Carolina	2020-04-01	2020-04-07	2020-05-04	1	0	0.789795837775935	0.557871663190938	40	46	88.3279506078733	161.8436865	Wednesday	227907	-6	-33	2020-04-12	2020-03-23	2020-05-24	2020-03-25	-11	9	-53	7	0	1	0	1	1	0	0	1
Berkeley, South Carolina, US	45015	South Carolina	2020-04-02	2020-04-07	2020-05-04	1	0	1.44795903592255	0.733381849363368	40	46.1428571428571	88.3279506078733	161.8436865	Thursday	227907	-5	-32	2020-04-12	2020-03-23	2020-05-24	2020-03-25	-10	10	-52	8	0	1	0	1	1	0	0	1
Berkeley, South Carolina, US	45015	South Carolina	2020-04-03	2020-04-07	2020-05-04	1	0	1.84285695481051	0.933964919274717	39	46.1428571428571	88.3279506078733	161.8436865	Friday	227907	-4	-31	2020-04-12	2020-03-23	2020-05-24	2020-03-25	-9	11	-51	9	0	1	0	1	1	0	0	1
Berkeley, South Carolina, US	45015	South Carolina	2020-04-04	2020-04-07	2020-05-04	1	0	1.97448959443984	1.13454798918607	56	46.8571428571429	88.3279506078733	161.8436865	Saturday	227907	-3	-30	2020-04-12	2020-03-23	2020-05-24	2020-03-25	-8	12	-50	10	0	1	0	1	1	0	0	1
Berkeley, South Carolina, US	45015	South Carolina	2020-04-05	2020-04-07	2020-05-04	1	0	2.01836714098294	1.33513105909741	65	46.8571428571429	88.3279506078733	161.8436865	Sunday	227907	-2	-29	2020-04-12	2020-03-23	2020-05-24	2020-03-25	-7	13	-49	11	0	1	0	1	1	0	0	1
Berkeley, South Carolina, US	45015	South Carolina	2020-04-06	2020-04-07	2020-05-04	1	0	2.28163242024159	1.57332345461714	44	47	88.3279506078733	161.8436865	Monday	227907	-1	-28	2020-04-12	2020-03-23	2020-05-24	2020-03-25	-6	14	-48	12	0	1	0	1	1	0	0	1
Berkeley, South Carolina, US	45015	South Carolina	2020-04-07	2020-04-07	2020-05-04	1	0	2.41326505987091	1.82405229200633	44	46.8571428571429	88.3279506078733	161.8436865	Tuesday	227907	0	-27	2020-04-12	2020-03-23	2020-05-24	2020-03-25	-5	15	-47	13	0	1	0	1	1	0	0	1
Berkeley, South Carolina, US	45015	South Carolina	2020-04-08	2020-04-07	2020-05-04	1	1	2.41326505987091	2.05597646659132	46	47.7142857142857	88.3279506078733	161.8436865	Wednesday	227907	1	-26	2020-04-12	2020-03-23	2020-05-24	2020-03-25	-4	16	-46	14	0	1	0	1	1	0	0	1
Berkeley, South Carolina, US	45015	South Carolina	2020-04-09	2020-04-07	2020-05-04	1	1	2.67653033912956	2.23148665276375	45	48.4285714285714	88.3279506078733	161.8436865	Thursday	227907	2	-25	2020-04-12	2020-03-23	2020-05-24	2020-03-25	-3	17	-45	15	0	1	0	1	1	0	0	1
Berkeley, South Carolina, US	45015	South Carolina	2020-04-10	2020-04-07	2020-05-04	1	1	2.9397956183882	2.38819217613199	44	49.1428571428571	88.3279506078733	161.8436865	Friday	227907	3	-24	2020-04-12	2020-03-23	2020-05-24	2020-03-25	-2	18	-44	16	0	1	0	1	1	0	0	1
Berkeley, South Carolina, US	45015	South Carolina	2020-04-11	2020-04-07	2020-05-04	1	1	2.9397956183882	2.52609303669605	55	49	88.3279506078733	161.8436865	Saturday	227907	4	-23	2020-04-12	2020-03-23	2020-05-24	2020-03-25	-1	19	-43	17	0	1	0	1	1	0	0	1
Berkeley, South Carolina, US	45015	South Carolina	2020-04-12	2020-04-07	2020-05-04	1	1	3.64183636307792	2.75801721128104	75	50.4285714285714	88.3279506078733	161.8436865	Sunday	227907	5	-22	2020-04-12	2020-03-23	2020-05-24	2020-03-25	0	20	-42	18	0	1	0	1	1	0	0	1
Berkeley, South Carolina, US	45015	South Carolina	2020-04-13	2020-04-07	2020-05-04	1	1	3.94897918887967	2.99620960680077	49	51.1428571428571	88.3279506078733	161.8436865	Monday	227907	6	-21	2020-04-12	2020-03-23	2020-05-24	2020-03-25	1	21	-41	19	1	1	0	1	1	1	0	1
Berkeley, South Carolina, US	45015	South Carolina	2020-04-14	2020-04-07	2020-05-04	1	1	4.29999956122453	3.26574310699414	40	50.5714285714286	88.3279506078733	161.8436865	Tuesday	227907	7	-20	2020-04-12	2020-03-23	2020-05-24	2020-03-25	2	22	-40	20	1	1	0	1	1	1	0	1
Berkeley, South Carolina, US	45015	South Carolina	2020-04-15	2020-04-07	2020-05-04	1	1	4.43163220085386	3.55408126999171	43	50.1428571428571	88.3279506078733	161.8436865	Wednesday	227907	8	-19	2020-04-12	2020-03-23	2020-05-24	2020-03-25	3	23	-39	21	1	1	0	1	1	1	0	1
Berkeley, South Carolina, US	45015	South Carolina	2020-04-16	2020-04-07	2020-05-04	1	1	5.08979539900047	3.89883342140184	40	49.4285714285714	88.3279506078733	161.8436865	Thursday	227907	9	-18	2020-04-12	2020-03-23	2020-05-24	2020-03-25	4	24	-38	22	1	1	0	1	1	1	0	1
Berkeley, South Carolina, US	45015	South Carolina	2020-04-17	2020-04-07	2020-05-04	1	1	5.39693822480222	4.2498537937467	38	48.5714285714286	88.3279506078733	161.8436865	Friday	227907	10	-17	2020-04-12	2020-03-23	2020-05-24	2020-03-25	5	25	-37	23	1	1	0	1	1	1	0	1
Berkeley, South Carolina, US	45015	South Carolina	2020-04-18	2020-04-07	2020-05-04	1	1	5.44081577134533	4.60714238702629	51	48	88.3279506078733	161.8436865	Saturday	227907	11	-16	2020-04-12	2020-03-23	2020-05-24	2020-03-25	6	26	-36	24	1	1	0	1	1	1	0	1
Berkeley, South Carolina, US	45015	South Carolina	2020-04-19	2020-04-07	2020-05-04	1	1	5.79183614369019	4.91428521282804	72	47.5714285714286	88.3279506078733	161.8436865	Sunday	227907	12	-15	2020-04-12	2020-03-23	2020-05-24	2020-03-25	7	27	-35	25	1	1	0	1	1	1	0	1
Berkeley, South Carolina, US	45015	South Carolina	2020-04-20	2020-04-07	2020-05-04	1	1	6.05510142294883	5.21515981769506	48	47.4285714285714	88.3279506078733	161.8436865	Monday	227907	13	-14	2020-04-12	2020-03-23	2020-05-24	2020-03-25	8	28	-34	26	1	1	0	1	1	1	0	1
Berkeley, South Carolina, US	45015	South Carolina	2020-04-21	2020-04-07	2020-05-04	1	1	6.05510142294883	5.46588865508425	38	47.1428571428571	88.3279506078733	161.8436865	Tuesday	227907	14	-13	2020-04-12	2020-03-23	2020-05-24	2020-03-25	9	29	-33	27	1	1	0	1	1	1	0	1
Berkeley, South Carolina, US	45015	South Carolina	2020-04-22	2020-04-07	2020-05-04	1	1	6.27448915566437	5.72915393434289	38	46.4285714285714	88.3279506078733	161.8436865	Wednesday	227907	15	-12	2020-04-12	2020-03-23	2020-05-24	2020-03-25	10	30	-32	28	1	1	0	1	1	1	0	1
Berkeley, South Carolina, US	45015	South Carolina	2020-04-23	2020-04-07	2020-05-04	1	1	6.66938707455234	5.95480988799316	46	47.2857142857143	88.3279506078733	161.8436865	Thursday	227907	16	-11	2020-04-12	2020-03-23	2020-05-24	2020-03-25	11	31	-31	29	1	1	0	1	1	1	0	1
Berkeley, South Carolina, US	45015	South Carolina	2020-04-24	2020-04-07	2020-05-04	1	1	7.10816253998341	6.19927050444762	37	47.1428571428571	88.3279506078733	161.8436865	Friday	227907	17	-10	2020-04-12	2020-03-23	2020-05-24	2020-03-25	12	32	-30	30	1	1	0	1	1	1	0	1
Berkeley, South Carolina, US	45015	South Carolina	2020-04-25	2020-04-07	2020-05-04	1	1	7.94183592430246	6.55655909772721	48	46.7142857142857	88.3279506078733	161.8436865	Saturday	227907	18	-9	2020-04-12	2020-03-23	2020-05-24	2020-03-25	13	33	-29	31	1	1	0	1	1	1	0	1
Berkeley, South Carolina, US	45015	South Carolina	2020-04-26	2020-04-07	2020-05-04	1	1	7.94183592430246	6.86370192352896	63	45.4285714285714	88.3279506078733	161.8436865	Sunday	227907	19	-8	2020-04-12	2020-03-23	2020-05-24	2020-03-25	14	34	-28	32	1	1	0	1	1	1	0	1
Berkeley, South Carolina, US	45015	South Carolina	2020-04-27	2020-04-07	2020-05-04	1	1	7.50306045887138	7.07055321437504	37	43.8571428571429	88.3279506078733	161.8436865	Monday	227907	20	-7	2020-04-12	2020-03-23	2020-05-24	2020-03-25	15	35	-27	33	1	1	0	1	1	1	0	1
Berkeley, South Carolina, US	45015	South Carolina	2020-04-28	2020-04-07	2020-05-04	1	1	7.6346930985007	7.2962091680253	38	43.8571428571429	88.3279506078733	161.8436865	Tuesday	227907	21	-6	2020-04-12	2020-03-23	2020-05-24	2020-03-25	16	36	-26	34	1	1	0	1	1	1	0	1
Berkeley, South Carolina, US	45015	South Carolina	2020-04-29	2020-04-07	2020-05-04	1	1	7.6346930985007	7.49052401700192	38	43.8571428571429	88.3279506078733	161.8436865	Wednesday	227907	22	-5	2020-04-12	2020-03-23	2020-05-24	2020-03-25	17	37	-25	35	1	1	0	1	1	1	0	1
Berkeley, South Carolina, US	45015	South Carolina	2020-04-30	2020-04-07	2020-05-04	1	1	7.89795837775935	7.66603420317435	38	42.7142857142857	88.3279506078733	161.8436865	Thursday	227907	23	-4	2020-04-12	2020-03-23	2020-05-24	2020-03-25	18	38	-24	36	1	1	0	1	1	1	0	1
Berkeley, South Carolina, US	45015	South Carolina	2020-05-01	2020-04-07	2020-05-04	1	1	8.02959101738867	7.79766684280368	27	41.2857142857143	88.3279506078733	161.8436865	Friday	227907	24	-3	2020-04-12	2020-03-23	2020-05-24	2020-03-25	19	39	-23	37	1	1	0	1	1	1	0	1
Berkeley, South Carolina, US	45015	South Carolina	2020-05-02	2020-04-07	2020-05-04	1	1	8.11734611047489	7.82273972654259	44	40.7142857142857	88.3279506078733	161.8436865	Saturday	227907	25	-2	2020-04-12	2020-03-23	2020-05-24	2020-03-25	20	40	-22	38	1	1	0	1	1	1	0	1
Berkeley, South Carolina, US	45015	South Carolina	2020-05-03	2020-04-07	2020-05-04	1	1	8.16122365701799	7.85408083121624	57	39.8571428571429	88.3279506078733	161.8436865	Sunday	227907	26	-1	2020-04-12	2020-03-23	2020-05-24	2020-03-25	21	41	-21	39	1	1	0	1	1	1	0	1
Berkeley, South Carolina, US	45015	South Carolina	2020-05-04	2020-04-07	2020-05-04	0	1	8.33673384319042	7.9731770289761	37	39.8571428571429	88.3279506078733	161.8436865	Monday	227907	27	0	2020-04-12	2020-03-23	2020-05-24	2020-03-25	22	42	-20	40	1	1	0	1	1	1	0	1
Berkeley, South Carolina, US	45015	South Carolina	2020-05-05	2020-04-07	2020-05-04	0	1	8.24897875010421	8.06093212206232	33	39.1428571428571	88.3279506078733	161.8436865	Tuesday	227907	28	1	2020-04-12	2020-03-23	2020-05-24	2020-03-25	23	43	-19	41	1	1	0	1	1	1	0	1
Berkeley, South Carolina, US	45015	South Carolina	2020-05-06	2020-04-07	2020-05-04	0	1	8.29285629664732	8.15495543608326	30	38	88.3279506078733	161.8436865	Wednesday	227907	29	2	2020-04-12	2020-03-23	2020-05-24	2020-03-25	24	44	-18	42	1	1	0	1	1	1	0	1
Berkeley, South Carolina, US	45015	South Carolina	2020-05-07	2020-04-07	2020-05-04	0	1	8.29285629664732	8.21136942449583	29	36.7142857142857	88.3279506078733	161.8436865	Thursday	227907	30	3	2020-04-12	2020-03-23	2020-05-24	2020-03-25	25	45	-17	43	1	1	0	1	1	1	0	1
Berkeley, South Carolina, US	45015	South Carolina	2020-05-08	2020-04-07	2020-05-04	0	1	8.38061138973353	8.26151519197367	25	36.4285714285714	88.3279506078733	161.8436865	Friday	227907	31	4	2020-04-12	2020-03-23	2020-05-24	2020-03-25	26	46	-16	44	1	1	0	1	1	1	0	1
Berkeley, South Carolina, US	45015	South Carolina	2020-05-09	2020-04-07	2020-05-04	0	1	8.42448893627664	8.30539273851678	40	35.8571428571429	88.3279506078733	161.8436865	Saturday	227907	32	5	2020-04-12	2020-03-23	2020-05-24	2020-03-25	27	47	-15	45	1	1	0	1	1	1	0	1
Berkeley, South Carolina, US	45015	South Carolina	2020-05-10	2020-04-07	2020-05-04	0	1	8.42448893627664	8.34300206412515	52	35.1428571428571	88.3279506078733	161.8436865	Sunday	227907	33	6	2020-04-12	2020-03-23	2020-05-24	2020-03-25	28	48	-14	46	1	1	0	1	1	1	0	1
Berkeley, South Carolina, US	45015	South Carolina	2020-05-11	2020-04-07	2020-05-04	0	1	8.55612157590596	8.3743431687988	34	34.7142857142857	88.3279506078733	161.8436865	Monday	227907	34	7	2020-04-12	2020-03-23	2020-05-24	2020-03-25	29	49	-13	47	1	1	0	1	1	1	0	1
Berkeley, South Carolina, US	45015	South Carolina	2020-05-12	2020-04-07	2020-05-04	0	1	8.64387666899218	8.43075715721137	33	34.7142857142857	88.3279506078733	161.8436865	Tuesday	227907	35	8	2020-04-12	2020-03-23	2020-05-24	2020-03-25	30	50	-12	48	1	1	0	1	1	1	0	1
Berkeley, South Carolina, US	45015	South Carolina	2020-05-13	2020-04-07	2020-05-04	0	1	8.68775421553528	8.48717114562394	30	34.7142857142857	88.3279506078733	161.8436865	Wednesday	227907	36	9	2020-04-12	2020-03-23	2020-05-24	2020-03-25	31	51	-11	49	1	1	0	1	1	1	0	1
Berkeley, South Carolina, US	45015	South Carolina	2020-05-14	2020-04-07	2020-05-04	0	1	8.73163176207839	8.54985335497123	30	34.8571428571429	88.3279506078733	161.8436865	Thursday	227907	37	10	2020-04-12	2020-03-23	2020-05-24	2020-03-25	32	52	-10	50	1	1	0	1	1	1	0	1
Berkeley, South Carolina, US	45015	South Carolina	2020-05-15	2020-04-07	2020-05-04	0	1	8.81938685516461	8.61253556431853	21	34.2857142857143	88.3279506078733	161.8436865	Friday	227907	38	11	2020-04-12	2020-03-23	2020-05-24	2020-03-25	33	53	-9	51	1	1	0	1	1	1	0	1
Berkeley, South Carolina, US	45015	South Carolina	2020-05-16	2020-04-07	2020-05-04	0	1	8.90714194825082	8.68148599460056	36	33.7142857142857	88.3279506078733	161.8436865	Saturday	227907	39	12	2020-04-12	2020-03-23	2020-05-24	2020-03-25	34	54	-8	52	1	1	0	1	1	1	0	1
Berkeley, South Carolina, US	45015	South Carolina	2020-05-17	2020-04-07	2020-05-04	0	1	8.81938685516461	8.73789998301312	52	33.7142857142857	88.3279506078733	161.8436865	Sunday	227907	40	13	2020-04-12	2020-03-23	2020-05-24	2020-03-25	35	55	-7	53	1	1	0	1	1	1	0	1
Berkeley, South Carolina, US	45015	South Carolina	2020-05-18	2020-04-07	2020-05-04	0	1	8.90714194825082	8.78804575049096	30	33.1428571428571	88.3279506078733	161.8436865	Monday	227907	41	14	2020-04-12	2020-03-23	2020-05-24	2020-03-25	36	56	-6	54	1	1	0	1	1	1	0	1
Berkeley, South Carolina, US	45015	South Carolina	2020-05-19	2020-04-07	2020-05-04	0	1	8.90714194825082	8.82565507609934	30	32.7142857142857	88.3279506078733	161.8436865	Tuesday	227907	42	15	2020-04-12	2020-03-23	2020-05-24	2020-03-25	37	57	-5	55	1	1	0	1	1	1	0	1
Berkeley, South Carolina, US	45015	South Carolina	2020-05-20	2020-04-07	2020-05-04	0	1	8.99489704133704	8.86953262264244	35	33.4285714285714	88.3279506078733	161.8436865	Wednesday	227907	43	16	2020-04-12	2020-03-23	2020-05-24	2020-03-25	38	58	-4	56	1	1	0	1	1	1	0	1
Berkeley, South Carolina, US	45015	South Carolina	2020-05-21	2020-04-07	2020-05-04	0	1	9.17040722750947	8.93221483198974	25	32.7142857142857	88.3279506078733	161.8436865	Thursday	227907	44	17	2020-04-12	2020-03-23	2020-05-24	2020-03-25	39	59	-3	57	1	1	0	1	1	1	0	1
Berkeley, South Carolina, US	45015	South Carolina	2020-05-22	2020-04-07	2020-05-04	0	1	9.25816232059568	8.99489704133704	20	32.5714285714286	88.3279506078733	161.8436865	Friday	227907	45	18	2020-04-12	2020-03-23	2020-05-24	2020-03-25	40	60	-2	58	1	1	0	1	1	1	0	1
Berkeley, South Carolina, US	45015	South Carolina	2020-05-23	2020-04-07	2020-05-04	0	1	9.389794960225	9.06384747161906	33	32.1428571428571	88.3279506078733	161.8436865	Saturday	227907	46	19	2020-04-12	2020-03-23	2020-05-24	2020-03-25	41	61	-1	59	1	1	0	1	1	1	0	1
Berkeley, South Carolina, US	45015	South Carolina	2020-05-24	2020-04-07	2020-05-04	0	1	9.43367250676811	9.15160256470528	52	32.1428571428571	88.3279506078733	161.8436865	Sunday	227907	47	20	2020-04-12	2020-03-23	2020-05-24	2020-03-25	42	62	0	60	1	1	0	1	0	1	0	1
Berkeley, South Carolina, US	45015	South Carolina	2020-05-25	2020-04-07	2020-05-04	0	1	9.56530514639743	9.24562587872622	50	35	88.3279506078733	161.8436865	Monday	227907	48	21	2020-04-12	2020-03-23	2020-05-24	2020-03-25	43	63	1	61	1	1	1	1	0	1	0	1
Berkeley, South Carolina, US	45015	South Carolina	2020-05-26	2020-04-07	2020-05-04	0	1	9.60918269294054	9.3459174136819	31	35.1428571428571	88.3279506078733	161.8436865	Tuesday	227907	49	22	2020-04-12	2020-03-23	2020-05-24	2020-03-25	44	64	2	62	1	1	1	1	0	1	0	1
Berkeley, South Carolina, US	45015	South Carolina	2020-05-27	2020-04-07	2020-05-04	0	1	9.60918269294054	9.43367250676811	31	34.5714285714286	88.3279506078733	161.8436865	Wednesday	227907	50	23	2020-04-12	2020-03-23	2020-05-24	2020-03-25	45	65	3	63	1	1	1	1	0	1	0	1
Berkeley, South Carolina, US	45015	South Carolina	2020-05-28	2020-04-07	2020-05-04	0	1	9.82857042565608	9.52769582078906	25	34.5714285714286	88.3279506078733	161.8436865	Thursday	227907	51	24	2020-04-12	2020-03-23	2020-05-24	2020-03-25	46	66	4	64	1	1	1	1	0	1	0	1
Berkeley, South Carolina, US	45015	South Carolina	2020-05-29	2020-04-07	2020-05-04	0	1	10.0040806118285	9.63425557667946	21	34.7142857142857	88.3279506078733	161.8436865	Friday	227907	52	25	2020-04-12	2020-03-23	2020-05-24	2020-03-25	47	67	5	65	1	1	1	1	0	1	0	1
Berkeley, South Carolina, US	45015	South Carolina	2020-05-30	2020-04-07	2020-05-04	0	1	10.0918357049147	9.73454711163513	32	34.5714285714286	88.3279506078733	161.8436865	Saturday	227907	53	26	2020-04-12	2020-03-23	2020-05-24	2020-03-25	48	68	6	66	1	1	1	1	0	1	0	1
Berkeley, South Carolina, US	45015	South Carolina	2020-05-31	2020-04-07	2020-05-04	0	1	10.223468344544	9.84737508846027	49	34.1428571428571	88.3279506078733	161.8436865	Sunday	227907	54	27	2020-04-12	2020-03-23	2020-05-24	2020-03-25	49	69	7	67	1	1	1	1	0	1	0	1
Berkeley, South Carolina, US	45015	South Carolina	2020-06-01	2020-04-07	2020-05-04	0	1	10.3112234376303	9.95393484435067	28	31	88.3279506078733	161.8436865	Monday	227907	55	28	2020-04-12	2020-03-23	2020-05-24	2020-03-25	50	70	8	68	1	1	1	1	0	1	0	1
Berkeley, South Carolina, US	45015	South Carolina	2020-06-02	2020-04-07	2020-05-04	0	1	10.618366263432	10.0981039258495	25	30.1428571428571	88.3279506078733	161.8436865	Tuesday	227907	56	29	2020-04-12	2020-03-23	2020-05-24	2020-03-25	51	71	9	69	1	1	1	1	0	1	0	1
Berkeley, South Carolina, US	45015	South Carolina	2020-06-03	2020-04-07	2020-05-04	0	1	10.618366263432	10.2422730073482	21	28.7142857142857	88.3279506078733	161.8436865	Wednesday	227907	57	30	2020-04-12	2020-03-23	2020-05-24	2020-03-25	52	72	10	70	1	1	1	1	0	1	0	1
Berkeley, South Carolina, US	45015	South Carolina	2020-06-04	2020-04-07	2020-05-04	0	1	10.618366263432	10.3551009841734	21	28.1428571428571	88.3279506078733	161.8436865	Thursday	227907	58	31	2020-04-12	2020-03-23	2020-05-24	2020-03-25	53	73	11	71	1	1	1	1	0	1	0	1
Berkeley, South Carolina, US	45015	South Carolina	2020-06-05	2020-04-07	2020-05-04	0	1	11.2765294615786	10.5368793912805	17	27.5714285714286	88.3279506078733	161.8436865	Friday	227907	59	32	2020-04-12	2020-03-23	2020-05-24	2020-03-25	54	74	12	72	1	1	1	1	0	1	0	1
Berkeley, South Carolina, US	45015	South Carolina	2020-06-06	2020-04-07	2020-05-04	0	1	11.2765294615786	10.7061213565182	36	28.1428571428571	88.3279506078733	161.8436865	Saturday	227907	60	33	2020-04-12	2020-03-23	2020-05-24	2020-03-25	55	75	13	73	1	1	1	1	0	1	0	1
Berkeley, South Carolina, US	45015	South Carolina	2020-06-07	2020-04-07	2020-05-04	0	1	11.9785702062683	10.9568501939074	44	27.4285714285714	88.3279506078733	161.8436865	Sunday	227907	61	34	2020-04-12	2020-03-23	2020-05-24	2020-03-25	56	76	14	74	1	1	1	1	0	1	0	1
Berkeley, South Carolina, US	45015	South Carolina	2020-06-08	2020-04-07	2020-05-04	0	1	12.3734681251563	11.2514565778397	30	27.7142857142857	88.3279506078733	161.8436865	Monday	227907	62	35	2020-04-12	2020-03-23	2020-05-24	2020-03-25	57	77	15	75	1	1	1	1	0	1	0	1
Berkeley, South Carolina, US	45015	South Carolina	2020-06-09	2020-04-07	2020-05-04	0	1	12.7683660440443	11.5585994036415	22	27.2857142857143	88.3279506078733	161.8436865	Tuesday	227907	63	36	2020-04-12	2020-03-23	2020-05-24	2020-03-25	58	78	16	76	1	1	1	1	0	1	0	1
Berkeley, South Carolina, US	45015	South Carolina	2020-06-10	2020-04-07	2020-05-04	0	1	13.8214271610789	12.0161795318767	21	27.2857142857143	88.3279506078733	161.8436865	Wednesday	227907	64	37	2020-04-12	2020-03-23	2020-05-24	2020-03-25	59	79	17	77	1	1	1	1	0	1	0	1
Berkeley, South Carolina, US	45015	South Carolina	2020-06-11	2020-04-07	2020-05-04	0	1	14.698978091941	12.5991240788066	29	28.4285714285714	88.3279506078733	161.8436865	Thursday	227907	65	38	2020-04-12	2020-03-23	2020-05-24	2020-03-25	60	80	18	78	1	1	1	1	0	1	0	1
Berkeley, South Carolina, US	45015	South Carolina	2020-06-12	2020-04-07	2020-05-04	0	1	15.1816311039152	13.1569957419975	24	29.4285714285714	88.3279506078733	161.8436865	Friday	227907	66	39	2020-04-12	2020-03-23	2020-05-24	2020-03-25	61	81	19	79	1	1	1	1	0	1	0	1
Berkeley, South Carolina, US	45015	South Carolina	2020-06-13	2020-04-07	2020-05-04	0	1	15.9714269416911	13.8276953820136	31	28.7142857142857	88.3279506078733	161.8436865	Saturday	227907	67	40	2020-04-12	2020-03-23	2020-05-24	2020-03-25	62	82	20	80	1	1	1	1	0	1	0	1
Berkeley, South Carolina, US	45015	South Carolina	2020-06-14	2020-04-07	2020-05-04	0	1	16.9367329656395	14.536004347638	44	28.7142857142857	88.3279506078733	161.8436865	Sunday	227907	68	41	2020-04-12	2020-03-23	2020-05-24	2020-03-25	63	83	21	81	1	1	1	1	0	1	0	1
Berkeley, South Carolina, US	45015	South Carolina	2020-06-15	2020-04-07	2020-05-04	0	1	17.8142838965016	15.3132637435445	37	29.7142857142857	88.3279506078733	161.8436865	Monday	227907	69	42	2020-04-12	2020-03-23	2020-05-24	2020-03-25	64	84	22	82	1	1	1	1	0	1	0	1
Berkeley, South Carolina, US	45015	South Carolina	2020-06-16	2020-04-07	2020-05-04	0	1	18.7357123739069	16.1657417906677	29	30.7142857142857	88.3279506078733	161.8436865	Tuesday	227907	70	43	2020-04-12	2020-03-23	2020-05-24	2020-03-25	65	85	23	83	1	1	1	1	0	1	0	1
Berkeley, South Carolina, US	45015	South Carolina	2020-06-17	2020-04-07	2020-05-04	0	1	19.0428551997087	16.9116600819006	25	31.2857142857143	88.3279506078733	161.8436865	Wednesday	227907	71	44	2020-04-12	2020-03-23	2020-05-24	2020-03-25	66	86	24	84	1	1	1	1	0	1	0	1
Berkeley, South Carolina, US	45015	South Carolina	2020-06-18	2020-04-07	2020-05-04	0	1	20.0959163167432	17.6826512568723	24	30.5714285714286	88.3279506078733	161.8436865	Thursday	227907	72	45	2020-04-12	2020-03-23	2020-05-24	2020-03-25	67	87	25	85	1	1	1	1	0	1	0	1
Berkeley, South Carolina, US	45015	South Carolina	2020-06-19	2020-04-07	2020-05-04	0	1	22.5969364697004	18.7419805948416	25	30.7142857142857	88.3279506078733	161.8436865	Friday	227907	73	46	2020-04-12	2020-03-23	2020-05-24	2020-03-25	68	88	26	86	1	1	1	1	0	1	0	1
Berkeley, South Carolina, US	45015	South Carolina	2020-06-20	2020-04-07	2020-05-04	0	1	24.7030587037695	19.9893565608528	31	30.7142857142857	88.3279506078733	161.8436865	Saturday	227907	74	47	2020-04-12	2020-03-23	2020-05-24	2020-03-25	69	89	27	87	1	1	1	1	0	1	0	1
Berkeley, South Carolina, US	45015	South Carolina	2020-06-21	2020-04-07	2020-05-04	0	1	26.2826503793214	21.3244876199502	37	29.7142857142857	88.3279506078733	161.8436865	Sunday	227907	75	48	2020-04-12	2020-03-23	2020-05-24	2020-03-25	70	90	28	88	1	1	1	1	0	1	0	1
Berkeley, South Carolina, US	45015	South Carolina	2020-06-22	2020-04-07	2020-05-04	0	1	28.2571399737612	22.8163242024159	31	28.8571428571429	88.3279506078733	161.8436865	Monday	227907	76	49	2020-04-12	2020-03-23	2020-05-24	2020-03-25	71	91	29	89	1	1	1	1	0	1	0	1
Berkeley, South Carolina, US	45015	South Carolina	2020-06-23	2020-04-07	2020-05-04	0	1	30.4948948474597	24.4962074129234	27	28.5714285714286	88.3279506078733	161.8436865	Tuesday	227907	77	50	2020-04-12	2020-03-23	2020-05-24	2020-03-25	72	92	30	90	1	1	1	1	0	1	0	1
Berkeley, South Carolina, US	45015	South Carolina	2020-06-24	2020-04-07	2020-05-04	0	1	32.4693844418995	26.4142830189507	24	28.4285714285714	88.3279506078733	161.8436865	Wednesday	227907	78	51	2020-04-12	2020-03-23	2020-05-24	2020-03-25	73	93	31	91	1	1	1	1	0	1	0	1
Berkeley, South Carolina, US	45015	South Carolina	2020-06-25	2020-04-07	2020-05-04	0	1	35.3214249672015	28.5893556833019	23	28.2857142857143	88.3279506078733	161.8436865	Thursday	227907	79	52	2020-04-12	2020-03-23	2020-05-24	2020-03-25	74	94	32	92	1	1	1	1	0	1	0	1
Berkeley, South Carolina, US	45015	South Carolina	2020-06-26	2020-04-07	2020-05-04	0	1	37.4714247478138	30.7142825801752	23	28	88.3279506078733	161.8436865	Friday	227907	80	53	2020-04-12	2020-03-23	2020-05-24	2020-03-25	75	95	33	93	1	1	1	1	0	1	0	1
Berkeley, South Carolina, US	45015	South Carolina	2020-06-27	2020-04-07	2020-05-04	0	1	39.1387715164519	32.7765272677013	38	29	88.3279506078733	161.8436865	Saturday	227907	81	54	2020-04-12	2020-03-23	2020-05-24	2020-03-25	76	96	34	94	1	1	1	1	0	1	0	1
Berkeley, South Carolina, US	45015	South Carolina	2020-06-28	2020-04-07	2020-05-04	0	1	41.639791669409	34.9704045948567	45	30.1428571428571	88.3279506078733	161.8436865	Sunday	227907	82	55	2020-04-12	2020-03-23	2020-05-24	2020-03-25	77	97	35	95	1	1	1	1	0	1	0	1
Berkeley, South Carolina, US	45015	South Carolina	2020-06-29	2020-04-07	2020-05-04	0	1	44.1846893689093	37.2457687941635	43	31.8571428571429	88.3279506078733	161.8436865	Monday	227907	83	56	2020-04-12	2020-03-23	2020-05-24	2020-03-25	78	98	36	96	1	1	1	1	0	1	0	1
Berkeley, South Carolina, US	45015	South Carolina	2020-06-30	2020-04-07	2020-05-04	0	1	46.9050972545819	39.5900834237524	36	33.1428571428571	88.3279506078733	161.8436865	Tuesday	227907	84	57	2020-04-12	2020-03-23	2020-05-24	2020-03-25	79	99	37	97	1	1	1	1	0	1	0	1
Berkeley, South Carolina, US	45015	South Carolina	2020-07-01	2020-04-07	2020-05-04	0	1	51.3367294554358	42.2854184256862	29	33.8571428571429	88.3279506078733	161.8436865	Wednesday	227907	85	58	2020-04-12	2020-03-23	2020-05-24	2020-03-25	80	100	38	98	1	1	1	1	0	1	0	1
Berkeley, South Carolina, US	45015	South Carolina	2020-07-02	2020-04-07	2020-05-04	0	1	56.0755044820914	45.2502869278133	25	34.1428571428571	88.3279506078733	161.8436865	Thursday	227907	86	59	2020-04-12	2020-03-23	2020-05-24	2020-03-25	81	101	39	99	1	1	1	1	0	1	0	1
Berkeley, South Carolina, US	45015	South Carolina	2020-07-03	2020-04-07	2020-05-04	0	1	61.0775447880056	48.6225897906978	32	35.4285714285714	88.3279506078733	161.8436865	Friday	227907	87	60	2020-04-12	2020-03-23	2020-05-24	2020-03-25	82	102	40	100	1	1	1	1	0	1	0	1
Berkeley, South Carolina, US	45015	South Carolina	2020-07-04	2020-04-07	2020-05-04	0	1	64.3683607787387	52.2268168281674	45	36.4285714285714	88.3279506078733	161.8436865	Saturday	227907	88	61	2020-04-12	2020-03-23	2020-05-24	2020-03-25	83	103	41	101	1	1	1	1	0	1	0	1
Berkeley, South Carolina, US	45015	South Carolina	2020-07-05	2020-04-07	2020-05-04	0	1	67.5714216763855	55.9313354005926	50	37.1428571428571	88.3279506078733	161.8436865	Sunday	227907	89	62	2020-04-12	2020-03-23	2020-05-24	2020-03-25	84	104	42	102	1	1	1	1	0	1	0	1
Berkeley, West Virginia, US	54003	West Virginia	2020-03-01	2020-03-24	2020-05-04	1	0	0	49.6192369193198	38	36.4285714285714	89.2603853632724	324.3703188	Sunday	119171	-23	-64	2020-03-29	2020-03-09	2020-05-24	2020-03-25	-28	-8	-84	-24	0	0	0	0	1	0	1	0
Berkeley, West Virginia, US	54003	West Virginia	2020-03-02	2020-03-24	2020-05-04	1	0	0	42.9185087400939	17	33.7142857142857	89.2603853632724	324.3703188	Monday	119171	-22	-63	2020-03-29	2020-03-09	2020-05-24	2020-03-25	-27	-7	-83	-23	0	0	0	0	1	0	1	0
Berkeley, West Virginia, US	54003	West Virginia	2020-03-03	2020-03-24	2020-05-04	1	0	0	35.5846902464602	14	31.5714285714286	89.2603853632724	324.3703188	Tuesday	119171	-21	-62	2020-03-29	2020-03-09	2020-05-24	2020-03-25	-26	-6	-82	-22	0	0	0	0	1	0	1	0
Berkeley, West Virginia, US	54003	West Virginia	2020-03-04	2020-03-24	2020-05-04	1	0	0	27.5739038918757	13	29.8571428571429	89.2603853632724	324.3703188	Wednesday	119171	-20	-61	2020-03-29	2020-03-09	2020-05-24	2020-03-25	-25	-5	-81	-21	0	0	0	0	1	0	1	0
Berkeley, West Virginia, US	54003	West Virginia	2020-03-05	2020-03-24	2020-05-04	1	0	0	18.848540350732	12	27	89.2603853632724	324.3703188	Thursday	119171	-19	-60	2020-03-29	2020-03-09	2020-05-24	2020-03-25	-24	-4	-80	-20	0	0	0	0	1	0	1	0
Berkeley, West Virginia, US	54003	West Virginia	2020-03-06	2020-03-24	2020-05-04	1	0	0	9.65306023948365	13	22.4285714285714	89.2603853632724	324.3703188	Friday	119171	-18	-59	2020-03-29	2020-03-09	2020-05-24	2020-03-25	-23	-3	-79	-19	0	0	0	0	1	0	1	0
Berkeley, West Virginia, US	54003	West Virginia	2020-03-07	2020-03-24	2020-05-04	1	0	0	0	25	18.8571428571429	89.2603853632724	324.3703188	Saturday	119171	-17	-58	2020-03-29	2020-03-09	2020-05-24	2020-03-25	-22	-2	-78	-18	0	0	0	0	1	0	1	0
Berkeley, West Virginia, US	54003	West Virginia	2020-03-08	2020-03-24	2020-05-04	1	0	0	0	43	19.5714285714286	89.2603853632724	324.3703188	Sunday	119171	-16	-57	2020-03-29	2020-03-09	2020-05-24	2020-03-25	-21	-1	-77	-17	0	0	0	0	1	0	1	0
Berkeley, West Virginia, US	54003	West Virginia	2020-03-09	2020-03-24	2020-05-04	1	0	0	0	13	19	89.2603853632724	324.3703188	Monday	119171	-15	-56	2020-03-29	2020-03-09	2020-05-24	2020-03-25	-20	0	-76	-16	0	0	0	0	1	0	1	0
Berkeley, West Virginia, US	54003	West Virginia	2020-03-10	2020-03-24	2020-05-04	1	0	0	0	13	18.8571428571429	89.2603853632724	324.3703188	Tuesday	119171	-14	-55	2020-03-29	2020-03-09	2020-05-24	2020-03-25	-19	1	-75	-15	0	1	0	0	1	0	1	1
Berkeley, West Virginia, US	54003	West Virginia	2020-03-11	2020-03-24	2020-05-04	1	0	0	0	14	19	89.2603853632724	324.3703188	Wednesday	119171	-13	-54	2020-03-29	2020-03-09	2020-05-24	2020-03-25	-18	2	-74	-14	0	1	0	0	1	0	1	1
Berkeley, West Virginia, US	54003	West Virginia	2020-03-12	2020-03-24	2020-05-04	1	0	0	0	13	19.1428571428571	89.2603853632724	324.3703188	Thursday	119171	-12	-53	2020-03-29	2020-03-09	2020-05-24	2020-03-25	-17	3	-73	-13	0	1	0	0	1	0	1	1
Berkeley, West Virginia, US	54003	West Virginia	2020-03-13	2020-03-24	2020-05-04	1	0	0	0	13	19.1428571428571	89.2603853632724	324.3703188	Friday	119171	-11	-52	2020-03-29	2020-03-09	2020-05-24	2020-03-25	-16	4	-72	-12	0	1	0	0	1	0	1	1
Berkeley, West Virginia, US	54003	West Virginia	2020-03-14	2020-03-24	2020-05-04	1	0	0	0	29	19.7142857142857	89.2603853632724	324.3703188	Saturday	119171	-10	-51	2020-03-29	2020-03-09	2020-05-24	2020-03-25	-15	5	-71	-11	0	1	0	0	1	0	1	1
Berkeley, West Virginia, US	54003	West Virginia	2020-03-15	2020-03-24	2020-05-04	1	0	0	0	48	20.4285714285714	89.2603853632724	324.3703188	Sunday	119171	-9	-50	2020-03-29	2020-03-09	2020-05-24	2020-03-25	-14	6	-70	-10	0	1	0	0	1	0	1	1
Berkeley, West Virginia, US	54003	West Virginia	2020-03-16	2020-03-24	2020-05-04	1	0	0	0	21	21.5714285714286	89.2603853632724	324.3703188	Monday	119171	-8	-49	2020-03-29	2020-03-09	2020-05-24	2020-03-25	-13	7	-69	-9	0	1	0	0	1	0	1	1
Berkeley, West Virginia, US	54003	West Virginia	2020-03-17	2020-03-24	2020-05-04	1	0	0	0	23	23	89.2603853632724	324.3703188	Tuesday	119171	-7	-48	2020-03-29	2020-03-09	2020-05-24	2020-03-25	-12	8	-68	-8	0	1	0	0	1	0	1	1
Berkeley, West Virginia, US	54003	West Virginia	2020-03-18	2020-03-24	2020-05-04	1	0	0	0	30	25.2857142857143	89.2603853632724	324.3703188	Wednesday	119171	-6	-47	2020-03-29	2020-03-09	2020-05-24	2020-03-25	-11	9	-67	-7	0	1	0	0	1	0	1	1
Berkeley, West Virginia, US	54003	West Virginia	2020-03-19	2020-03-24	2020-05-04	1	0	0	0	27	27.2857142857143	89.2603853632724	324.3703188	Thursday	119171	-5	-46	2020-03-29	2020-03-09	2020-05-24	2020-03-25	-10	10	-66	-6	0	1	0	0	1	0	1	1
Berkeley, West Virginia, US	54003	West Virginia	2020-03-20	2020-03-24	2020-05-04	1	0	0	0	27	29.2857142857143	89.2603853632724	324.3703188	Friday	119171	-4	-45	2020-03-29	2020-03-09	2020-05-24	2020-03-25	-9	11	-65	-5	0	1	0	0	1	0	1	1
Berkeley, West Virginia, US	54003	West Virginia	2020-03-21	2020-03-24	2020-05-04	1	0	0	0	50	32.2857142857143	89.2603853632724	324.3703188	Saturday	119171	-3	-44	2020-03-29	2020-03-09	2020-05-24	2020-03-25	-8	12	-64	-4	0	1	0	0	1	0	1	1
Berkeley, West Virginia, US	54003	West Virginia	2020-03-22	2020-03-24	2020-05-04	1	0	0	0	65	34.7142857142857	89.2603853632724	324.3703188	Sunday	119171	-2	-43	2020-03-29	2020-03-09	2020-05-24	2020-03-25	-7	13	-63	-3	0	1	0	0	1	0	1	1
Berkeley, West Virginia, US	54003	West Virginia	2020-03-23	2020-03-24	2020-05-04	1	0	0	0	43	37.8571428571429	89.2603853632724	324.3703188	Monday	119171	-1	-42	2020-03-29	2020-03-09	2020-05-24	2020-03-25	-6	14	-62	-2	0	1	0	0	1	0	1	1
Berkeley, West Virginia, US	54003	West Virginia	2020-03-24	2020-03-24	2020-05-04	1	0	0	0	41	40.4285714285714	89.2603853632724	324.3703188	Tuesday	119171	0	-41	2020-03-29	2020-03-09	2020-05-24	2020-03-25	-5	15	-61	-1	0	1	0	0	1	0	1	1
Berkeley, West Virginia, US	54003	West Virginia	2020-03-25	2020-03-24	2020-05-04	1	1	0.167826065066165	0.0239751521523093	50	43.2857142857143	89.2603853632724	324.3703188	Wednesday	119171	1	-40	2020-03-29	2020-03-09	2020-05-24	2020-03-25	-4	16	-60	0	0	1	0	0	1	0	0	1
Berkeley, West Virginia, US	54003	West Virginia	2020-03-26	2020-03-24	2020-05-04	1	1	0.167826065066165	0.0479503043046187	41	45.2857142857143	89.2603853632724	324.3703188	Thursday	119171	2	-39	2020-03-29	2020-03-09	2020-05-24	2020-03-25	-3	17	-59	1	0	1	0	1	1	0	0	1
Berkeley, West Virginia, US	54003	West Virginia	2020-03-27	2020-03-24	2020-05-04	1	1	0.335652130132331	0.0959006086092374	44	47.7142857142857	89.2603853632724	324.3703188	Friday	119171	3	-38	2020-03-29	2020-03-09	2020-05-24	2020-03-25	-2	18	-58	2	0	1	0	1	1	0	0	1
Berkeley, West Virginia, US	54003	West Virginia	2020-03-28	2020-03-24	2020-05-04	1	1	0.755217292797744	0.203788793294629	64	49.7142857142857	89.2603853632724	324.3703188	Saturday	119171	4	-37	2020-03-29	2020-03-09	2020-05-24	2020-03-25	-1	19	-57	3	0	1	0	1	1	0	0	1
Berkeley, West Virginia, US	54003	West Virginia	2020-03-29	2020-03-24	2020-05-04	1	1	0.839130325330827	0.323664554056176	68	50.1428571428571	89.2603853632724	324.3703188	Sunday	119171	5	-36	2020-03-29	2020-03-09	2020-05-24	2020-03-25	0	20	-56	4	0	1	0	1	1	0	0	1
Berkeley, West Virginia, US	54003	West Virginia	2020-03-30	2020-03-24	2020-05-04	1	1	1.17478245546316	0.491490619122342	44	50.2857142857143	89.2603853632724	324.3703188	Monday	119171	6	-35	2020-03-29	2020-03-09	2020-05-24	2020-03-25	1	21	-55	5	1	1	0	1	1	1	0	1
Berkeley, West Virginia, US	54003	West Virginia	2020-03-31	2020-03-24	2020-05-04	1	1	1.34260852052932	0.683291836340816	47	51.1428571428571	89.2603853632724	324.3703188	Tuesday	119171	7	-34	2020-03-29	2020-03-09	2020-05-24	2020-03-25	2	22	-54	6	1	1	0	1	1	1	0	1
Berkeley, West Virginia, US	54003	West Virginia	2020-04-01	2020-03-24	2020-05-04	1	1	1.76217368319474	0.911055781787755	47	50.7142857142857	89.2603853632724	324.3703188	Wednesday	119171	8	-33	2020-03-29	2020-03-09	2020-05-24	2020-03-25	3	23	-53	7	1	1	0	1	1	1	0	1
Berkeley, West Virginia, US	54003	West Virginia	2020-04-02	2020-03-24	2020-05-04	1	1	2.26565187839323	1.21074518369162	42	50.8571428571429	89.2603853632724	324.3703188	Thursday	119171	9	-32	2020-03-29	2020-03-09	2020-05-24	2020-03-25	4	24	-52	8	1	1	0	1	1	1	0	1
Berkeley, West Virginia, US	54003	West Virginia	2020-04-03	2020-03-24	2020-05-04	1	1	3.10478220372406	1.60633519420473	42	50.5714285714286	89.2603853632724	324.3703188	Friday	119171	10	-31	2020-03-29	2020-03-09	2020-05-24	2020-03-25	5	25	-51	9	1	1	0	1	1	1	0	1
Berkeley, West Virginia, US	54003	West Virginia	2020-04-04	2020-03-24	2020-05-04	1	1	4.11173859412105	2.08583823725091	61	50.1428571428571	89.2603853632724	324.3703188	Saturday	119171	11	-30	2020-03-29	2020-03-09	2020-05-24	2020-03-25	6	26	-50	10	1	1	0	1	1	1	0	1
Berkeley, West Virginia, US	54003	West Virginia	2020-04-05	2020-03-24	2020-05-04	1	1	4.53130375678647	2.61329158460172	70	50.4285714285714	89.2603853632724	324.3703188	Sunday	119171	12	-29	2020-03-29	2020-03-09	2020-05-24	2020-03-25	7	27	-49	11	1	1	0	1	1	1	0	1
Berkeley, West Virginia, US	54003	West Virginia	2020-04-06	2020-03-24	2020-05-04	1	1	4.53130375678647	3.09279462764791	48	51	89.2603853632724	324.3703188	Monday	119171	13	-28	2020-03-29	2020-03-09	2020-05-24	2020-03-25	8	28	-48	12	1	1	0	1	1	1	0	1
Berkeley, West Virginia, US	54003	West Virginia	2020-04-07	2020-03-24	2020-05-04	1	1	4.78304285438572	3.58428524677025	47	51	89.2603853632724	324.3703188	Tuesday	119171	14	-27	2020-03-29	2020-03-09	2020-05-24	2020-03-25	9	29	-47	13	1	1	0	1	1	1	0	1
Berkeley, West Virginia, US	54003	West Virginia	2020-04-08	2020-03-24	2020-05-04	1	1	5.53826014718346	4.12372617019721	44	50.5714285714286	89.2603853632724	324.3703188	Wednesday	119171	15	-26	2020-03-29	2020-03-09	2020-05-24	2020-03-25	10	30	-46	14	1	1	0	1	1	1	0	1
Berkeley, West Virginia, US	54003	West Virginia	2020-04-09	2020-03-24	2020-05-04	1	1	6.88086866771278	4.78304285438571	47	51.2857142857143	89.2603853632724	324.3703188	Thursday	119171	16	-25	2020-03-29	2020-03-09	2020-05-24	2020-03-25	11	31	-45	15	1	1	0	1	1	1	0	1
Berkeley, West Virginia, US	54003	West Virginia	2020-04-10	2020-03-24	2020-05-04	1	1	7.46825989544436	5.40639681034576	46	51.8571428571429	89.2603853632724	324.3703188	Friday	119171	17	-24	2020-03-29	2020-03-09	2020-05-24	2020-03-25	12	32	-44	16	1	1	0	1	1	1	0	1
Berkeley, West Virginia, US	54003	West Virginia	2020-04-11	2020-03-24	2020-05-04	1	1	7.46825989544436	5.88589985339194	56	51.1428571428571	89.2603853632724	324.3703188	Saturday	119171	18	-23	2020-03-29	2020-03-09	2020-05-24	2020-03-25	13	33	-43	17	1	1	0	1	1	1	0	1
Berkeley, West Virginia, US	54003	West Virginia	2020-04-12	2020-03-24	2020-05-04	1	1	7.71999899304361	6.34142774428582	75	51.8571428571429	89.2603853632724	324.3703188	Sunday	119171	19	-22	2020-03-29	2020-03-09	2020-05-24	2020-03-25	14	34	-42	18	1	1	0	1	1	1	0	1
Berkeley, West Virginia, US	54003	West Virginia	2020-04-13	2020-03-24	2020-05-04	1	1	7.71999899304361	6.7969556351797	52	52.4285714285714	89.2603853632724	324.3703188	Monday	119171	20	-21	2020-03-29	2020-03-09	2020-05-24	2020-03-25	15	35	-41	19	1	1	0	1	1	1	0	1
Berkeley, West Virginia, US	54003	West Virginia	2020-04-14	2020-03-24	2020-05-04	1	1	8.39130325330827	7.31242140645435	45	52.1428571428571	89.2603853632724	324.3703188	Tuesday	119171	21	-20	2020-03-29	2020-03-09	2020-05-24	2020-03-25	16	36	-40	20	1	1	0	1	1	1	0	1
Berkeley, West Virginia, US	54003	West Virginia	2020-04-15	2020-03-24	2020-05-04	1	1	8.30739022077519	7.70801141696746	41	51.7142857142857	89.2603853632724	324.3703188	Wednesday	119171	22	-19	2020-03-29	2020-03-09	2020-05-24	2020-03-25	17	37	-39	21	1	1	0	1	1	1	0	1
Berkeley, West Virginia, US	54003	West Virginia	2020-04-16	2020-03-24	2020-05-04	1	1	8.55912931837444	7.94776293849055	39	50.5714285714286	89.2603853632724	324.3703188	Thursday	119171	23	-18	2020-03-29	2020-03-09	2020-05-24	2020-03-25	18	38	-38	22	1	1	0	1	1	1	0	1
Berkeley, West Virginia, US	54003	West Virginia	2020-04-17	2020-03-24	2020-05-04	1	1	8.89478144850677	8.15155173178518	37	49.2857142857143	89.2603853632724	324.3703188	Friday	119171	24	-17	2020-03-29	2020-03-09	2020-05-24	2020-03-25	19	39	-37	23	1	1	0	1	1	1	0	1
Berkeley, West Virginia, US	54003	West Virginia	2020-04-18	2020-03-24	2020-05-04	1	1	8.89478144850677	8.35534052507981	55	49.1428571428571	89.2603853632724	324.3703188	Saturday	119171	25	-16	2020-03-29	2020-03-09	2020-05-24	2020-03-25	20	40	-36	24	1	1	0	1	1	1	0	1
Berkeley, West Virginia, US	54003	West Virginia	2020-04-19	2020-03-24	2020-05-04	1	1	9.14652054610602	8.55912931837444	62	47.2857142857143	89.2603853632724	324.3703188	Sunday	119171	26	-15	2020-03-29	2020-03-09	2020-05-24	2020-03-25	21	41	-35	25	1	1	0	1	1	1	0	1
Berkeley, West Virginia, US	54003	West Virginia	2020-04-20	2020-03-24	2020-05-04	1	1	9.31434661117218	8.78689326382138	42	45.8571428571429	89.2603853632724	324.3703188	Monday	119171	27	-14	2020-03-29	2020-03-09	2020-05-24	2020-03-25	22	42	-34	26	1	1	0	1	1	1	0	1
Berkeley, West Virginia, US	54003	West Virginia	2020-04-21	2020-03-24	2020-05-04	1	1	9.48217267623835	8.94273175281139	41	45.2857142857143	89.2603853632724	324.3703188	Tuesday	119171	28	-13	2020-03-29	2020-03-09	2020-05-24	2020-03-25	23	43	-33	27	1	1	0	1	1	1	0	1
Berkeley, West Virginia, US	54003	West Virginia	2020-04-22	2020-03-24	2020-05-04	1	1	10.153476936503	9.20645842648679	40	45.1428571428571	89.2603853632724	324.3703188	Wednesday	119171	29	-12	2020-03-29	2020-03-09	2020-05-24	2020-03-25	24	44	-32	28	1	1	0	1	1	1	0	1
Berkeley, West Virginia, US	54003	West Virginia	2020-04-23	2020-03-24	2020-05-04	1	1	10.6569551317015	9.50614782839066	38	45	89.2603853632724	324.3703188	Thursday	119171	30	-11	2020-03-29	2020-03-09	2020-05-24	2020-03-25	25	45	-31	29	1	1	0	1	1	1	0	1
Berkeley, West Virginia, US	54003	West Virginia	2020-04-24	2020-03-24	2020-05-04	1	1	10.8247811967677	9.78186207814221	37	45	89.2603853632724	324.3703188	Friday	119171	31	-10	2020-03-29	2020-03-09	2020-05-24	2020-03-25	26	46	-30	30	1	1	0	1	1	1	0	1
Berkeley, West Virginia, US	54003	West Virginia	2020-04-25	2020-03-24	2020-05-04	1	1	10.8247811967677	10.0575763278938	44	43.4285714285714	89.2603853632724	324.3703188	Saturday	119171	32	-9	2020-03-29	2020-03-09	2020-05-24	2020-03-25	27	47	-29	31	1	1	0	1	1	1	0	1
Berkeley, West Virginia, US	54003	West Virginia	2020-04-26	2020-03-24	2020-05-04	1	1	10.9926072618338	10.3213030015692	67	44.1428571428571	89.2603853632724	324.3703188	Sunday	119171	33	-8	2020-03-29	2020-03-09	2020-05-24	2020-03-25	28	48	-28	32	1	1	0	1	1	1	0	1
Berkeley, West Virginia, US	54003	West Virginia	2020-04-27	2020-03-24	2020-05-04	1	1	11.1604333269	10.5850296752446	41	44	89.2603853632724	324.3703188	Monday	119171	34	-7	2020-03-29	2020-03-09	2020-05-24	2020-03-25	29	49	-27	33	1	1	0	1	1	1	0	1
Berkeley, West Virginia, US	54003	West Virginia	2020-04-28	2020-03-24	2020-05-04	1	1	11.8317375871647	10.9206818053769	40	43.8571428571429	89.2603853632724	324.3703188	Tuesday	119171	35	-6	2020-03-29	2020-03-09	2020-05-24	2020-03-25	30	50	-26	34	1	1	0	1	1	1	0	1
Berkeley, West Virginia, US	54003	West Virginia	2020-04-29	2020-03-24	2020-05-04	1	1	11.9995636522308	11.1844084790523	33	42.8571428571429	89.2603853632724	324.3703188	Wednesday	119171	36	-5	2020-03-29	2020-03-09	2020-05-24	2020-03-25	31	51	-25	35	1	1	0	1	1	1	0	1
Berkeley, West Virginia, US	54003	West Virginia	2020-04-30	2020-03-24	2020-05-04	1	1	12.167389717297	11.4001848484231	43	43.5714285714286	89.2603853632724	324.3703188	Thursday	119171	37	-4	2020-03-29	2020-03-09	2020-05-24	2020-03-25	32	52	-24	36	1	1	0	1	1	1	0	1
Berkeley, West Virginia, US	54003	West Virginia	2020-05-01	2020-03-24	2020-05-04	1	1	12.8386939775617	11.6878866742508	29	42.4285714285714	89.2603853632724	324.3703188	Friday	119171	38	-3	2020-03-29	2020-03-09	2020-05-24	2020-03-25	33	53	-23	37	1	1	0	1	1	1	0	1
Berkeley, West Virginia, US	54003	West Virginia	2020-05-02	2020-03-24	2020-05-04	1	1	13.0904330751609	12.011551228307	37	41.4285714285714	89.2603853632724	324.3703188	Saturday	119171	39	-2	2020-03-29	2020-03-09	2020-05-24	2020-03-25	34	54	-22	38	1	1	0	1	1	1	0	1
Berkeley, West Virginia, US	54003	West Virginia	2020-05-03	2020-03-24	2020-05-04	1	1	13.3421721727602	12.3472033584393	58	40.1428571428571	89.2603853632724	324.3703188	Sunday	119171	40	-1	2020-03-29	2020-03-09	2020-05-24	2020-03-25	35	55	-21	39	1	1	0	1	1	1	0	1
Berkeley, West Virginia, US	54003	West Virginia	2020-05-04	2020-03-24	2020-05-04	0	1	13.9295634004917	12.7427933689524	33	39	89.2603853632724	324.3703188	Monday	119171	41	0	2020-03-29	2020-03-09	2020-05-24	2020-03-25	36	56	-20	40	1	1	0	1	1	1	0	1
Berkeley, West Virginia, US	54003	West Virginia	2020-05-05	2020-03-24	2020-05-04	0	1	13.9295634004917	13.0424827708563	32	37.8571428571429	89.2603853632724	324.3703188	Tuesday	119171	42	1	2020-03-29	2020-03-09	2020-05-24	2020-03-25	37	57	-19	41	1	1	0	1	1	1	0	1
Berkeley, West Virginia, US	54003	West Virginia	2020-05-06	2020-03-24	2020-05-04	0	1	13.9295634004917	13.3181970206078	35	38.1428571428571	89.2603853632724	324.3703188	Wednesday	119171	43	2	2020-03-29	2020-03-09	2020-05-24	2020-03-25	38	58	-18	42	1	1	0	1	1	1	0	1
Berkeley, West Virginia, US	54003	West Virginia	2020-05-07	2020-03-24	2020-05-04	0	1	14.5169546282233	13.6538491507402	25	35.5714285714286	89.2603853632724	324.3703188	Thursday	119171	44	3	2020-03-29	2020-03-09	2020-05-24	2020-03-25	39	59	-17	43	1	1	0	1	1	1	0	1
Berkeley, West Virginia, US	54003	West Virginia	2020-05-08	2020-03-24	2020-05-04	0	1	15.4399979860872	14.025464009101	25	35	89.2603853632724	324.3703188	Friday	119171	45	4	2020-03-29	2020-03-09	2020-05-24	2020-03-25	40	60	-16	44	1	1	0	1	1	1	0	1
Berkeley, West Virginia, US	54003	West Virginia	2020-05-09	2020-03-24	2020-05-04	0	1	15.4399979860872	14.3611161392333	41	35.5714285714286	89.2603853632724	324.3703188	Saturday	119171	46	5	2020-03-29	2020-03-09	2020-05-24	2020-03-25	41	61	-15	45	1	1	0	1	1	1	0	1
Berkeley, West Virginia, US	54003	West Virginia	2020-05-10	2020-03-24	2020-05-04	0	1	15.7756501162196	14.7087558454418	47	34	89.2603853632724	324.3703188	Sunday	119171	47	6	2020-03-29	2020-03-09	2020-05-24	2020-03-25	42	62	-14	46	1	1	0	1	1	1	0	1
Berkeley, West Virginia, US	54003	West Virginia	2020-05-11	2020-03-24	2020-05-04	0	1	15.9434761812857	14.9964576712695	33	34	89.2603853632724	324.3703188	Monday	119171	48	7	2020-03-29	2020-03-09	2020-05-24	2020-03-25	43	63	-13	47	1	1	0	1	1	1	0	1
Berkeley, West Virginia, US	54003	West Virginia	2020-05-12	2020-03-24	2020-05-04	0	1	16.0273892138188	15.2961470731734	32	34	89.2603853632724	324.3703188	Tuesday	119171	49	8	2020-03-29	2020-03-09	2020-05-24	2020-03-25	44	64	-12	48	1	1	0	1	1	1	0	1
Berkeley, West Virginia, US	54003	West Virginia	2020-05-13	2020-03-24	2020-05-04	0	1	16.5308674090173	15.6677619315342	27	32.8571428571429	89.2603853632724	324.3703188	Wednesday	119171	50	9	2020-03-29	2020-03-09	2020-05-24	2020-03-25	45	65	-11	49	1	1	0	1	1	1	0	1
Berkeley, West Virginia, US	54003	West Virginia	2020-05-14	2020-03-24	2020-05-04	0	1	16.7826065066165	15.9914264855903	28	33.2857142857143	89.2603853632724	324.3703188	Thursday	119171	51	10	2020-03-29	2020-03-09	2020-05-24	2020-03-25	46	66	-10	50	1	1	0	1	1	1	0	1
Berkeley, West Virginia, US	54003	West Virginia	2020-05-15	2020-03-24	2020-05-04	0	1	17.202171669282	16.2431655831896	21	32.7142857142857	89.2603853632724	324.3703188	Friday	119171	52	11	2020-03-29	2020-03-09	2020-05-24	2020-03-25	47	67	-9	51	1	1	0	1	1	1	0	1
Berkeley, West Virginia, US	54003	West Virginia	2020-05-16	2020-03-24	2020-05-04	0	1	17.3699977343481	16.5188798329411	33	31.5714285714286	89.2603853632724	324.3703188	Saturday	119171	53	12	2020-03-29	2020-03-09	2020-05-24	2020-03-25	48	68	-8	52	1	1	0	1	1	1	0	1
Berkeley, West Virginia, US	54003	West Virginia	2020-05-17	2020-03-24	2020-05-04	0	1	17.6217368319474	16.7826065066165	53	32.4285714285714	89.2603853632724	324.3703188	Sunday	119171	54	13	2020-03-29	2020-03-09	2020-05-24	2020-03-25	49	69	-7	53	1	1	0	1	1	1	0	1
Berkeley, West Virginia, US	54003	West Virginia	2020-05-18	2020-03-24	2020-05-04	0	1	18.0413019946128	17.0822959085204	29	31.8571428571429	89.2603853632724	324.3703188	Monday	119171	55	14	2020-03-29	2020-03-09	2020-05-24	2020-03-25	50	70	-6	54	1	1	0	1	1	1	0	1
Berkeley, West Virginia, US	54003	West Virginia	2020-05-19	2020-03-24	2020-05-04	0	1	18.0413019946128	17.3699977343481	20	30.1428571428571	89.2603853632724	324.3703188	Tuesday	119171	56	15	2020-03-29	2020-03-09	2020-05-24	2020-03-25	51	71	-5	55	1	1	0	1	1	1	0	1
Berkeley, West Virginia, US	54003	West Virginia	2020-05-20	2020-03-24	2020-05-04	0	1	20.5586929706053	17.9454013860035	25	29.8571428571429	89.2603853632724	324.3703188	Wednesday	119171	57	16	2020-03-29	2020-03-09	2020-05-24	2020-03-25	52	72	-4	56	1	1	0	1	1	1	0	1
Berkeley, West Virginia, US	54003	West Virginia	2020-05-21	2020-03-24	2020-05-04	0	1	20.8104320682045	18.520805037659	21	28.8571428571429	89.2603853632724	324.3703188	Thursday	119171	58	17	2020-03-29	2020-03-09	2020-05-24	2020-03-25	53	73	-3	57	1	1	0	1	1	1	0	1
Berkeley, West Virginia, US	54003	West Virginia	2020-05-22	2020-03-24	2020-05-04	0	1	21.4817363284692	19.1321714175429	24	29.2857142857143	89.2603853632724	324.3703188	Friday	119171	59	18	2020-03-29	2020-03-09	2020-05-24	2020-03-25	54	74	-2	58	1	1	0	1	1	1	0	1
Berkeley, West Virginia, US	54003	West Virginia	2020-05-23	2020-03-24	2020-05-04	0	1	21.4817363284692	19.7195626452744	30	28.8571428571429	89.2603853632724	324.3703188	Saturday	119171	60	19	2020-03-29	2020-03-09	2020-05-24	2020-03-25	55	75	-1	59	1	1	0	1	1	1	0	1
Berkeley, West Virginia, US	54003	West Virginia	2020-05-24	2020-03-24	2020-05-04	0	1	23.9152142719286	20.618630850986	46	27.8571428571429	89.2603853632724	324.3703188	Sunday	119171	61	20	2020-03-29	2020-03-09	2020-05-24	2020-03-25	56	76	0	60	1	1	0	1	0	1	0	1
Berkeley, West Virginia, US	54003	West Virginia	2020-05-25	2020-03-24	2020-05-04	0	1	23.9991273044617	21.469748752393	44	30	89.2603853632724	324.3703188	Monday	119171	62	21	2020-03-29	2020-03-09	2020-05-24	2020-03-25	57	77	1	61	1	1	1	1	0	1	0	1
Berkeley, West Virginia, US	54003	West Virginia	2020-05-26	2020-03-24	2020-05-04	0	1	23.9991273044617	22.3208666538	21	30.1428571428571	89.2603853632724	324.3703188	Tuesday	119171	63	22	2020-03-29	2020-03-09	2020-05-24	2020-03-25	58	78	2	62	1	1	1	1	0	1	0	1
Berkeley, West Virginia, US	54003	West Virginia	2020-05-27	2020-03-24	2020-05-04	0	1	24.9221706623256	22.94422060976	19	29.2857142857143	89.2603853632724	324.3703188	Wednesday	119171	64	23	2020-03-29	2020-03-09	2020-05-24	2020-03-25	59	79	3	63	1	1	1	1	0	1	0	1
Berkeley, West Virginia, US	54003	West Virginia	2020-05-28	2020-03-24	2020-05-04	0	1	25.0060836948586	23.5435994135678	21	29.2857142857143	89.2603853632724	324.3703188	Thursday	119171	65	24	2020-03-29	2020-03-09	2020-05-24	2020-03-25	60	80	4	64	1	1	1	1	0	1	0	1
Berkeley, West Virginia, US	54003	West Virginia	2020-05-29	2020-03-24	2020-05-04	0	1	25.2578227924579	24.0830403369947	20	28.7142857142857	89.2603853632724	324.3703188	Friday	119171	66	25	2020-03-29	2020-03-09	2020-05-24	2020-03-25	61	81	5	65	1	1	1	1	0	1	0	1
Berkeley, West Virginia, US	54003	West Virginia	2020-05-30	2020-03-24	2020-05-04	0	1	25.7613009876564	24.6944067168786	29	28.5714285714286	89.2603853632724	324.3703188	Saturday	119171	67	26	2020-03-29	2020-03-09	2020-05-24	2020-03-25	62	82	6	66	1	1	1	1	0	1	0	1
Berkeley, West Virginia, US	54003	West Virginia	2020-05-31	2020-03-24	2020-05-04	0	1	25.8452140201895	24.9701209666302	42	28	89.2603853632724	324.3703188	Sunday	119171	68	27	2020-03-29	2020-03-09	2020-05-24	2020-03-25	63	83	7	67	1	1	1	1	0	1	0	1
Berkeley, West Virginia, US	54003	West Virginia	2020-06-01	2020-03-24	2020-05-04	0	1	26.348692215388	25.3057730967625	20	24.5714285714286	89.2603853632724	324.3703188	Monday	119171	69	28	2020-03-29	2020-03-09	2020-05-24	2020-03-25	64	84	8	68	1	1	1	1	0	1	0	1
Berkeley, West Virginia, US	54003	West Virginia	2020-06-02	2020-03-24	2020-05-04	0	1	26.7682573780534	25.7013631072756	18	24.1428571428571	89.2603853632724	324.3703188	Tuesday	119171	70	29	2020-03-29	2020-03-09	2020-05-24	2020-03-25	65	85	9	69	1	1	1	1	0	1	0	1
Berkeley, West Virginia, US	54003	West Virginia	2020-06-03	2020-03-24	2020-05-04	0	1	27.355648605785	26.0490028134841	20	24.2857142857143	89.2603853632724	324.3703188	Wednesday	119171	71	30	2020-03-29	2020-03-09	2020-05-24	2020-03-25	66	86	10	70	1	1	1	1	0	1	0	1
Berkeley, West Virginia, US	54003	West Virginia	2020-06-04	2020-03-24	2020-05-04	0	1	28.1947789311158	26.504530704378	19	24	89.2603853632724	324.3703188	Thursday	119171	72	31	2020-03-29	2020-03-09	2020-05-24	2020-03-25	67	87	11	71	1	1	1	1	0	1	0	1
Berkeley, West Virginia, US	54003	West Virginia	2020-06-05	2020-03-24	2020-05-04	0	1	28.5304310612481	26.972046171348	18	23.7142857142857	89.2603853632724	324.3703188	Friday	119171	73	32	2020-03-29	2020-03-09	2020-05-24	2020-03-25	68	88	12	72	1	1	1	1	0	1	0	1
Berkeley, West Virginia, US	54003	West Virginia	2020-06-06	2020-03-24	2020-05-04	0	1	28.7821701588474	27.4035989100896	29	23.7142857142857	89.2603853632724	324.3703188	Saturday	119171	74	33	2020-03-29	2020-03-09	2020-05-24	2020-03-25	69	89	13	73	1	1	1	1	0	1	0	1
Berkeley, West Virginia, US	54003	West Virginia	2020-06-07	2020-03-24	2020-05-04	0	1	28.8660831913805	27.8351516488312	40	23.4285714285714	89.2603853632724	324.3703188	Sunday	119171	75	34	2020-03-29	2020-03-09	2020-05-24	2020-03-25	70	90	14	74	1	1	1	1	0	1	0	1
Berkeley, West Virginia, US	54003	West Virginia	2020-06-08	2020-03-24	2020-05-04	0	1	29.1178222889797	28.2307416593443	22	23.7142857142857	89.2603853632724	324.3703188	Monday	119171	76	35	2020-03-29	2020-03-09	2020-05-24	2020-03-25	71	91	15	75	1	1	1	1	0	1	0	1
Berkeley, West Virginia, US	54003	West Virginia	2020-06-09	2020-03-24	2020-05-04	0	1	29.3695613865789	28.602356517705	19	23.8571428571429	89.2603853632724	324.3703188	Tuesday	119171	77	36	2020-03-29	2020-03-09	2020-05-24	2020-03-25	72	92	16	76	1	1	1	1	0	1	0	1
Berkeley, West Virginia, US	54003	West Virginia	2020-06-10	2020-03-24	2020-05-04	0	1	30.2926047444429	29.0219216803705	25	24.5714285714286	89.2603853632724	324.3703188	Wednesday	119171	78	37	2020-03-29	2020-03-09	2020-05-24	2020-03-25	73	93	17	77	1	1	1	1	0	1	0	1
Berkeley, West Virginia, US	54003	West Virginia	2020-06-11	2020-03-24	2020-05-04	0	1	30.9639090047075	29.4175116908836	19	24.5714285714286	89.2603853632724	324.3703188	Thursday	119171	79	38	2020-03-29	2020-03-09	2020-05-24	2020-03-25	74	94	18	78	1	1	1	1	0	1	0	1
Berkeley, West Virginia, US	54003	West Virginia	2020-06-12	2020-03-24	2020-05-04	0	1	31.5513002324391	29.8490644296251	20	24.8571428571429	89.2603853632724	324.3703188	Friday	119171	80	39	2020-03-29	2020-03-09	2020-05-24	2020-03-25	75	95	19	79	1	1	1	1	0	1	0	1
Berkeley, West Virginia, US	54003	West Virginia	2020-06-13	2020-03-24	2020-05-04	0	1	32.3904305577699	30.3645302008998	23	24	89.2603853632724	324.3703188	Saturday	119171	81	40	2020-03-29	2020-03-09	2020-05-24	2020-03-25	76	96	20	80	1	1	1	1	0	1	0	1
Berkeley, West Virginia, US	54003	West Virginia	2020-06-14	2020-03-24	2020-05-04	0	1	32.3904305577699	30.8680083960983	42	24.2857142857143	89.2603853632724	324.3703188	Sunday	119171	82	41	2020-03-29	2020-03-09	2020-05-24	2020-03-25	77	97	21	81	1	1	1	1	0	1	0	1
Berkeley, West Virginia, US	54003	West Virginia	2020-06-15	2020-03-24	2020-05-04	0	1	33.1456478505677	31.4434120477537	33	25.8571428571429	89.2603853632724	324.3703188	Monday	119171	83	42	2020-03-29	2020-03-09	2020-05-24	2020-03-25	78	98	22	82	1	1	1	1	0	1	0	1
Berkeley, West Virginia, US	54003	West Virginia	2020-06-16	2020-03-24	2020-05-04	0	1	33.4812999807	32.0308032754853	27	27	89.2603853632724	324.3703188	Tuesday	119171	84	43	2020-03-29	2020-03-09	2020-05-24	2020-03-25	79	99	23	83	1	1	1	1	0	1	0	1
Berkeley, West Virginia, US	54003	West Virginia	2020-06-17	2020-03-24	2020-05-04	0	1	34.1526042409647	32.5822317749884	24	26.8571428571429	89.2603853632724	324.3703188	Wednesday	119171	85	44	2020-03-29	2020-03-09	2020-05-24	2020-03-25	80	100	24	84	1	1	1	1	0	1	0	1
Berkeley, West Virginia, US	54003	West Virginia	2020-06-18	2020-03-24	2020-05-04	0	1	34.8239085012293	33.1336602744915	25	27.7142857142857	89.2603853632724	324.3703188	Thursday	119171	86	45	2020-03-29	2020-03-09	2020-05-24	2020-03-25	81	101	25	85	1	1	1	1	0	1	0	1
Berkeley, West Virginia, US	54003	West Virginia	2020-06-19	2020-03-24	2020-05-04	0	1	35.8308648916263	33.7450266543754	24	28.2857142857143	89.2603853632724	324.3703188	Friday	119171	87	46	2020-03-29	2020-03-09	2020-05-24	2020-03-25	82	102	26	86	1	1	1	1	0	1	0	1
Berkeley, West Virginia, US	54003	West Virginia	2020-06-20	2020-03-24	2020-05-04	0	1	35.9986909566925	34.2604924256501	28	29	89.2603853632724	324.3703188	Saturday	119171	88	47	2020-03-29	2020-03-09	2020-05-24	2020-03-25	83	103	27	87	1	1	1	1	0	1	0	1
Berkeley, West Virginia, US	54003	West Virginia	2020-06-21	2020-03-24	2020-05-04	0	1	36.2504300542917	34.8119209251532	33	27.7142857142857	89.2603853632724	324.3703188	Sunday	119171	89	48	2020-03-29	2020-03-09	2020-05-24	2020-03-25	84	104	28	88	1	1	1	1	0	1	0	1
Berkeley, West Virginia, US	54003	West Virginia	2020-06-22	2020-03-24	2020-05-04	0	1	36.3343430868248	35.2674488160471	31	27.4285714285714	89.2603853632724	324.3703188	Monday	119171	90	49	2020-03-29	2020-03-09	2020-05-24	2020-03-25	85	105	29	89	1	1	1	1	0	1	0	1
Berkeley, West Virginia, US	54003	West Virginia	2020-06-23	2020-03-24	2020-05-04	0	1	36.7539082494902	35.7349642830171	28	27.5714285714286	89.2603853632724	324.3703188	Tuesday	119171	91	50	2020-03-29	2020-03-09	2020-05-24	2020-03-25	86	106	30	90	1	1	1	1	0	1	0	1
Berkeley, West Virginia, US	54003	West Virginia	2020-06-24	2020-03-24	2020-05-04	0	1	36.9217343145564	36.1305542935302	26	27.8571428571429	89.2603853632724	324.3703188	Wednesday	119171	92	51	2020-03-29	2020-03-09	2020-05-24	2020-03-25	87	107	31	91	1	1	1	1	0	1	0	1
Berkeley, West Virginia, US	54003	West Virginia	2020-06-25	2020-03-24	2020-05-04	0	1	37.0056473470895	36.4422312715102	27	28.1428571428571	89.2603853632724	324.3703188	Thursday	119171	93	52	2020-03-29	2020-03-09	2020-05-24	2020-03-25	88	108	32	92	1	1	1	1	0	1	0	1
Berkeley, West Virginia, US	54003	West Virginia	2020-06-26	2020-03-24	2020-05-04	0	1	37.4252125097549	36.6699952169571	25	28.2857142857143	89.2603853632724	324.3703188	Friday	119171	94	53	2020-03-29	2020-03-09	2020-05-24	2020-03-25	89	109	33	93	1	1	1	1	0	1	0	1
Berkeley, West Virginia, US	54003	West Virginia	2020-06-27	2020-03-24	2020-05-04	0	1	37.6769516073541	36.9097467384802	30	28.5714285714286	89.2603853632724	324.3703188	Saturday	119171	95	54	2020-03-29	2020-03-09	2020-05-24	2020-03-25	90	110	34	94	1	1	1	1	0	1	0	1
Berkeley, West Virginia, US	54003	West Virginia	2020-06-28	2020-03-24	2020-05-04	0	1	37.7608646398872	37.125523107851	38	29.2857142857143	89.2603853632724	324.3703188	Sunday	119171	96	55	2020-03-29	2020-03-09	2020-05-24	2020-03-25	91	111	35	95	1	1	1	1	0	1	0	1
Berkeley, West Virginia, US	54003	West Virginia	2020-06-29	2020-03-24	2020-05-04	0	1	38.0965167700196	37.3772622054503	40	30.5714285714286	89.2603853632724	324.3703188	Monday	119171	97	56	2020-03-29	2020-03-09	2020-05-24	2020-03-25	92	112	36	96	1	1	1	1	0	1	0	1
Berkeley, West Virginia, US	54003	West Virginia	2020-06-30	2020-03-24	2020-05-04	0	1	38.4321689001519	37.6170137269734	29	30.7142857142857	89.2603853632724	324.3703188	Tuesday	119171	98	57	2020-03-29	2020-03-09	2020-05-24	2020-03-25	93	113	37	97	1	1	1	1	0	1	0	1
Berkeley, West Virginia, US	54003	West Virginia	2020-07-01	2020-03-24	2020-05-04	0	1	38.599994965218	37.8567652484965	26	30.7142857142857	89.2603853632724	324.3703188	Wednesday	119171	99	58	2020-03-29	2020-03-09	2020-05-24	2020-03-25	94	114	38	98	1	1	1	1	0	1	0	1
Berkeley, West Virginia, US	54003	West Virginia	2020-07-02	2020-03-24	2020-05-04	0	1	38.6839079977511	38.0965167700196	22	30	89.2603853632724	324.3703188	Thursday	119171	100	59	2020-03-29	2020-03-09	2020-05-24	2020-03-25	95	115	39	99	1	1	1	1	0	1	0	1
Berkeley, West Virginia, US	54003	West Virginia	2020-07-03	2020-03-24	2020-05-04	0	1	39.2712992254827	38.360243443695	25	30	89.2603853632724	324.3703188	Friday	119171	101	60	2020-03-29	2020-03-09	2020-05-24	2020-03-25	96	116	40	100	1	1	1	1	0	1	0	1
Berkeley, West Virginia, US	54003	West Virginia	2020-07-04	2020-03-24	2020-05-04	0	1	40.1104295508135	38.7078831499034	34	30.5714285714286	89.2603853632724	324.3703188	Saturday	119171	102	61	2020-03-29	2020-03-09	2020-05-24	2020-03-25	97	117	41	101	1	1	1	1	0	1	0	1
Berkeley, West Virginia, US	54003	West Virginia	2020-07-05	2020-03-24	2020-05-04	0	1	40.2782556158797	39.0675104321881	42	31.1428571428571	89.2603853632724	324.3703188	Sunday	119171	103	62	2020-03-29	2020-03-09	2020-05-24	2020-03-25	98	118	42	102	1	1	1	1	0	1	0	1
Berks, Pennsylvania, US	42011	Pennsylvania	2020-03-01	2020-04-01	2020-06-05	1	0	0	33.6251508936139	38	30.8571428571429	91.4317158368516	480.3723059	Sunday	421164	-31	-96	2020-04-06	2020-03-17	2020-06-25	2020-04-26	-36	-16	-116	-56	0	0	0	0	1	0	1	0
Berks, Pennsylvania, US	42011	Pennsylvania	2020-03-02	2020-04-01	2020-06-05	1	0	0	28.134841050735	14	28.7142857142857	91.4317158368516	480.3723059	Monday	421164	-30	-95	2020-04-06	2020-03-17	2020-06-25	2020-04-26	-35	-15	-115	-55	0	0	0	0	1	0	1	0
Berks, Pennsylvania, US	42011	Pennsylvania	2020-03-03	2020-04-01	2020-06-05	1	0	0	22.6205560557039	14	27	91.4317158368516	480.3723059	Tuesday	421164	-29	-94	2020-04-06	2020-03-17	2020-06-25	2020-04-26	-34	-14	-114	-54	0	0	0	0	1	0	1	0
Berks, Pennsylvania, US	42011	Pennsylvania	2020-03-04	2020-04-01	2020-06-05	1	0	0	17.0942834845966	13	25.7142857142857	91.4317158368516	480.3723059	Wednesday	421164	-28	-93	2020-04-06	2020-03-17	2020-06-25	2020-04-26	-33	-13	-113	-53	0	0	0	0	1	0	1	0
Berks, Pennsylvania, US	42011	Pennsylvania	2020-03-05	2020-04-01	2020-06-05	1	0	0	11.4840978809562	13	24	91.4317158368516	480.3723059	Thursday	421164	-27	-92	2020-04-06	2020-03-17	2020-06-25	2020-04-26	-32	-12	-112	-52	0	0	0	0	1	0	1	0
Berks, Pennsylvania, US	42011	Pennsylvania	2020-03-06	2020-04-01	2020-06-05	1	0	0	5.75403651655424	13	21	91.4317158368516	480.3723059	Friday	421164	-26	-91	2020-04-06	2020-03-17	2020-06-25	2020-04-26	-31	-11	-111	-51	0	0	0	0	1	0	1	0
Berks, Pennsylvania, US	42011	Pennsylvania	2020-03-07	2020-04-01	2020-06-05	1	0	0	0	22	18.1428571428571	91.4317158368516	480.3723059	Saturday	421164	-25	-90	2020-04-06	2020-03-17	2020-06-25	2020-04-26	-30	-10	-110	-50	0	0	0	0	1	0	1	0
Berks, Pennsylvania, US	42011	Pennsylvania	2020-03-08	2020-04-01	2020-06-05	1	0	0	0	35	17.7142857142857	91.4317158368516	480.3723059	Sunday	421164	-24	-89	2020-04-06	2020-03-17	2020-06-25	2020-04-26	-29	-9	-109	-49	0	0	0	0	1	0	1	0
Berks, Pennsylvania, US	42011	Pennsylvania	2020-03-09	2020-04-01	2020-06-05	1	0	0	0	14	17.7142857142857	91.4317158368516	480.3723059	Monday	421164	-23	-88	2020-04-06	2020-03-17	2020-06-25	2020-04-26	-28	-8	-108	-48	0	0	0	0	1	0	1	0
Berks, Pennsylvania, US	42011	Pennsylvania	2020-03-10	2020-04-01	2020-06-05	1	0	0	0	16	18	91.4317158368516	480.3723059	Tuesday	421164	-22	-87	2020-04-06	2020-03-17	2020-06-25	2020-04-26	-27	-7	-107	-47	0	0	0	0	1	0	1	0
Berks, Pennsylvania, US	42011	Pennsylvania	2020-03-11	2020-04-01	2020-06-05	1	0	0	0	13	18	91.4317158368516	480.3723059	Wednesday	421164	-21	-86	2020-04-06	2020-03-17	2020-06-25	2020-04-26	-26	-6	-106	-46	0	0	0	0	1	0	1	0
Berks, Pennsylvania, US	42011	Pennsylvania	2020-03-12	2020-04-01	2020-06-05	1	0	0	0	14	18.1428571428571	91.4317158368516	480.3723059	Thursday	421164	-20	-85	2020-04-06	2020-03-17	2020-06-25	2020-04-26	-25	-5	-105	-45	0	0	0	0	1	0	1	0
Berks, Pennsylvania, US	42011	Pennsylvania	2020-03-13	2020-04-01	2020-06-05	1	0	0	0	13	18.1428571428571	91.4317158368516	480.3723059	Friday	421164	-19	-84	2020-04-06	2020-03-17	2020-06-25	2020-04-26	-24	-4	-104	-44	0	0	0	0	1	0	1	0
Berks, Pennsylvania, US	42011	Pennsylvania	2020-03-14	2020-04-01	2020-06-05	1	0	0	0	32	19.5714285714286	91.4317158368516	480.3723059	Saturday	421164	-18	-83	2020-04-06	2020-03-17	2020-06-25	2020-04-26	-23	-3	-103	-43	0	0	0	0	1	0	1	0
Berks, Pennsylvania, US	42011	Pennsylvania	2020-03-15	2020-04-01	2020-06-05	1	0	0	0	50	21.7142857142857	91.4317158368516	480.3723059	Sunday	421164	-17	-82	2020-04-06	2020-03-17	2020-06-25	2020-04-26	-22	-2	-102	-42	0	0	0	0	1	0	1	0
Berks, Pennsylvania, US	42011	Pennsylvania	2020-03-16	2020-04-01	2020-06-05	1	0	0	0	22	22.8571428571429	91.4317158368516	480.3723059	Monday	421164	-16	-81	2020-04-06	2020-03-17	2020-06-25	2020-04-26	-21	-1	-101	-41	0	0	0	0	1	0	1	0
Berks, Pennsylvania, US	42011	Pennsylvania	2020-03-17	2020-04-01	2020-06-05	1	0	0	0	34	25.4285714285714	91.4317158368516	480.3723059	Tuesday	421164	-15	-80	2020-04-06	2020-03-17	2020-06-25	2020-04-26	-20	0	-100	-40	0	0	0	0	1	0	1	0
Berks, Pennsylvania, US	42011	Pennsylvania	2020-03-18	2020-04-01	2020-06-05	1	0	0.0237437197861166	0.00339195996944522	36	28.7142857142857	91.4317158368516	480.3723059	Wednesday	421164	-14	-79	2020-04-06	2020-03-17	2020-06-25	2020-04-26	-19	1	-99	-39	0	1	0	0	1	0	1	1
Berks, Pennsylvania, US	42011	Pennsylvania	2020-03-19	2020-04-01	2020-06-05	1	0	0.0237437197861166	0.00678391993889045	38	32.1428571428571	91.4317158368516	480.3723059	Thursday	421164	-13	-78	2020-04-06	2020-03-17	2020-06-25	2020-04-26	-18	2	-98	-38	0	1	0	0	1	0	1	1
Berks, Pennsylvania, US	42011	Pennsylvania	2020-03-20	2020-04-01	2020-06-05	1	0	0.118718598930583	0.0237437197861166	35	35.2857142857143	91.4317158368516	480.3723059	Friday	421164	-12	-77	2020-04-06	2020-03-17	2020-06-25	2020-04-26	-17	3	-97	-37	0	1	0	0	1	0	1	1
Berks, Pennsylvania, US	42011	Pennsylvania	2020-03-21	2020-04-01	2020-06-05	1	0	0.166206038502816	0.0474874395722331	58	39	91.4317158368516	480.3723059	Saturday	421164	-11	-76	2020-04-06	2020-03-17	2020-06-25	2020-04-26	-16	4	-96	-36	0	1	0	0	1	0	1	1
Berks, Pennsylvania, US	42011	Pennsylvania	2020-03-22	2020-04-01	2020-06-05	1	0	0.308668357219515	0.0915829191750211	71	42	91.4317158368516	480.3723059	Sunday	421164	-10	-75	2020-04-06	2020-03-17	2020-06-25	2020-04-26	-15	5	-95	-35	0	1	0	0	1	0	1	1
Berks, Pennsylvania, US	42011	Pennsylvania	2020-03-23	2020-04-01	2020-06-05	1	0	0.332412077005632	0.139070358747254	59	47.2857142857143	91.4317158368516	480.3723059	Monday	421164	-9	-74	2020-04-06	2020-03-17	2020-06-25	2020-04-26	-14	6	-94	-34	0	1	0	0	1	0	1	1
Berks, Pennsylvania, US	42011	Pennsylvania	2020-03-24	2020-04-01	2020-06-05	1	0	0.379899516577865	0.193341718258378	55	50.2857142857143	91.4317158368516	480.3723059	Tuesday	421164	-8	-73	2020-04-06	2020-03-17	2020-06-25	2020-04-26	-13	7	-93	-33	0	1	0	0	1	0	1	1
Berks, Pennsylvania, US	42011	Pennsylvania	2020-03-25	2020-04-01	2020-06-05	1	0	0.474874395722331	0.257788957677837	58	53.4285714285714	91.4317158368516	480.3723059	Wednesday	421164	-7	-72	2020-04-06	2020-03-17	2020-06-25	2020-04-26	-12	8	-92	-32	0	1	0	0	1	0	1	1
Berks, Pennsylvania, US	42011	Pennsylvania	2020-03-26	2020-04-01	2020-06-05	1	0	0.854773912300197	0.37650755660842	51	55.2857142857143	91.4317158368516	480.3723059	Thursday	421164	-6	-71	2020-04-06	2020-03-17	2020-06-25	2020-04-26	-11	9	-91	-31	0	1	0	0	1	0	1	1
Berks, Pennsylvania, US	42011	Pennsylvania	2020-03-27	2020-04-01	2020-06-05	1	0	1.54334178609758	0.580025154775133	48	57.1428571428571	91.4317158368516	480.3723059	Friday	421164	-5	-70	2020-04-06	2020-03-17	2020-06-25	2020-04-26	-10	10	-90	-30	0	1	0	0	1	0	1	1
Berks, Pennsylvania, US	42011	Pennsylvania	2020-03-28	2020-04-01	2020-06-05	1	0	1.54334178609758	0.776758833002956	73	59.2857142857143	91.4317158368516	480.3723059	Saturday	421164	-4	-69	2020-04-06	2020-03-17	2020-06-25	2020-04-26	-9	11	-89	-29	0	1	0	0	1	0	1	1
Berks, Pennsylvania, US	42011	Pennsylvania	2020-03-29	2020-04-01	2020-06-05	1	0	1.61457294545593	0.963316631322444	76	60	91.4317158368516	480.3723059	Sunday	421164	-3	-68	2020-04-06	2020-03-17	2020-06-25	2020-04-26	-8	12	-88	-28	0	1	0	0	1	0	1	1
Berks, Pennsylvania, US	42011	Pennsylvania	2020-03-30	2020-04-01	2020-06-05	1	0	1.94698502246156	1.19396990924472	54	59.2857142857143	91.4317158368516	480.3723059	Monday	421164	-2	-67	2020-04-06	2020-03-17	2020-06-25	2020-04-26	-7	13	-87	-27	0	1	0	0	1	0	1	1
Berks, Pennsylvania, US	42011	Pennsylvania	2020-03-31	2020-04-01	2020-06-05	1	0	2.61180917647282	1.51281414637257	57	59.5714285714286	91.4317158368516	480.3723059	Tuesday	421164	-1	-66	2020-04-06	2020-03-17	2020-06-25	2020-04-26	-6	14	-86	-26	0	1	0	0	1	0	1	1
Berks, Pennsylvania, US	42011	Pennsylvania	2020-04-01	2020-04-01	2020-06-05	1	0	3.5853016877036	1.95716090236989	52	58.7142857142857	91.4317158368516	480.3723059	Wednesday	421164	0	-65	2020-04-06	2020-03-17	2020-06-25	2020-04-26	-5	15	-85	-25	0	1	0	0	1	0	1	1
Berks, Pennsylvania, US	42011	Pennsylvania	2020-04-02	2020-04-01	2020-06-05	1	1	3.98894492406758	2.40489961833666	52	58.8571428571429	91.4317158368516	480.3723059	Thursday	421164	1	-64	2020-04-06	2020-03-17	2020-06-25	2020-04-26	-4	16	-84	-24	0	1	0	0	1	0	1	1
Berks, Pennsylvania, US	42011	Pennsylvania	2020-04-03	2020-04-01	2020-06-05	1	1	4.77248767700943	2.86620617418121	50	59.1428571428571	91.4317158368516	480.3723059	Friday	421164	2	-63	2020-04-06	2020-03-17	2020-06-25	2020-04-26	-3	17	-83	-23	0	1	0	0	1	0	1	1
Berks, Pennsylvania, US	42011	Pennsylvania	2020-04-04	2020-04-01	2020-06-05	1	1	5.57977414973739	3.4428393689869	65	58	91.4317158368516	480.3723059	Saturday	421164	3	-62	2020-04-06	2020-03-17	2020-06-25	2020-04-26	-2	18	-82	-22	0	1	0	0	1	0	1	1
Berks, Pennsylvania, US	42011	Pennsylvania	2020-04-05	2020-04-01	2020-06-05	1	1	6.55326666096817	4.14836704263151	72	57.4285714285714	91.4317158368516	480.3723059	Sunday	421164	4	-61	2020-04-06	2020-03-17	2020-06-25	2020-04-26	-1	19	-81	-21	0	1	0	0	1	0	1	1
Berks, Pennsylvania, US	42011	Pennsylvania	2020-04-06	2020-04-01	2020-06-05	1	1	7.740452650274	4.97600527517614	52	57.1428571428571	91.4317158368516	480.3723059	Monday	421164	5	-60	2020-04-06	2020-03-17	2020-06-25	2020-04-26	0	20	-80	-20	0	1	0	0	1	0	1	1
Berks, Pennsylvania, US	42011	Pennsylvania	2020-04-07	2020-04-01	2020-06-05	1	1	8.76143260107701	5.85452290726246	52	56.4285714285714	91.4317158368516	480.3723059	Tuesday	421164	6	-59	2020-04-06	2020-03-17	2020-06-25	2020-04-26	1	21	-79	-19	1	1	0	0	1	1	1	1
Berks, Pennsylvania, US	42011	Pennsylvania	2020-04-08	2020-04-01	2020-06-05	1	1	9.87738743102449	6.75339229916544	49	56	91.4317158368516	480.3723059	Wednesday	421164	7	-58	2020-04-06	2020-03-17	2020-06-25	2020-04-26	2	22	-78	-18	1	1	0	0	1	1	1	1
Berks, Pennsylvania, US	42011	Pennsylvania	2020-04-09	2020-04-01	2020-06-05	1	1	14.6261313882478	8.2729903654769	54	56.2857142857143	91.4317158368516	480.3723059	Thursday	421164	8	-57	2020-04-06	2020-03-17	2020-06-25	2020-04-26	3	23	-77	-17	1	1	0	0	1	1	1	1
Berks, Pennsylvania, US	42011	Pennsylvania	2020-04-10	2020-04-01	2020-06-05	1	1	17.0954782460039	10.033417589619	55	57	91.4317158368516	480.3723059	Friday	421164	9	-56	2020-04-06	2020-03-17	2020-06-25	2020-04-26	4	24	-76	-16	1	1	0	0	1	1	1	1
Berks, Pennsylvania, US	42011	Pennsylvania	2020-04-11	2020-04-01	2020-06-05	1	1	22.0816594010884	12.3908297683834	59	56.1428571428571	91.4317158368516	480.3723059	Saturday	421164	10	-55	2020-04-06	2020-03-17	2020-06-25	2020-04-26	5	25	-75	-15	1	1	0	0	1	1	1	1
Berks, Pennsylvania, US	42011	Pennsylvania	2020-04-12	2020-04-01	2020-06-05	1	1	24.5747499786306	14.9653273851923	76	56.7142857142857	91.4317158368516	480.3723059	Sunday	421164	11	-54	2020-04-06	2020-03-17	2020-06-25	2020-04-26	6	26	-74	-14	1	1	0	0	1	1	1	1
Berks, Pennsylvania, US	42011	Pennsylvania	2020-04-13	2020-04-01	2020-06-05	1	1	27.3052777540341	17.7603024000152	59	57.7142857142857	91.4317158368516	480.3723059	Monday	421164	12	-53	2020-04-06	2020-03-17	2020-06-25	2020-04-26	7	27	-73	-13	1	1	0	0	1	1	1	1
Berks, Pennsylvania, US	42011	Pennsylvania	2020-04-14	2020-04-01	2020-06-05	1	1	29.6084185732874	20.7384432531881	49	57.2857142857143	91.4317158368516	480.3723059	Tuesday	421164	13	-52	2020-04-06	2020-03-17	2020-06-25	2020-04-26	8	28	-72	-12	1	1	0	0	1	1	1	1
Berks, Pennsylvania, US	42011	Pennsylvania	2020-04-15	2020-04-01	2020-06-05	1	1	31.6978659144656	23.8556544651083	47	57	91.4317158368516	480.3723059	Wednesday	421164	14	-51	2020-04-06	2020-03-17	2020-06-25	2020-04-26	9	29	-71	-11	1	1	0	0	1	1	1	1
Berks, Pennsylvania, US	42011	Pennsylvania	2020-04-16	2020-04-01	2020-06-05	1	1	33.6923383764994	26.5793983205728	47	56	91.4317158368516	480.3723059	Thursday	421164	15	-50	2020-04-06	2020-03-17	2020-06-25	2020-04-26	10	30	-70	-10	1	1	0	0	1	1	1	1
Berks, Pennsylvania, US	42011	Pennsylvania	2020-04-17	2020-04-01	2020-06-05	1	1	36.4940973112612	29.3506296156095	48	55	91.4317158368516	480.3723059	Friday	421164	16	-49	2020-04-06	2020-03-17	2020-06-25	2020-04-26	11	31	-69	-9	1	1	0	0	1	1	1	1
Berks, Pennsylvania, US	42011	Pennsylvania	2020-04-18	2020-04-01	2020-06-05	1	1	41.5040221861318	32.1252528706157	60	55.1428571428571	91.4317158368516	480.3723059	Saturday	421164	17	-48	2020-04-06	2020-03-17	2020-06-25	2020-04-26	12	32	-68	-8	1	1	0	0	1	1	1	1
Berks, Pennsylvania, US	42011	Pennsylvania	2020-04-19	2020-04-01	2020-06-05	1	1	45.0655801540493	35.0525143242469	68	54	91.4317158368516	480.3723059	Sunday	421164	18	-47	2020-04-06	2020-03-17	2020-06-25	2020-04-26	13	33	-67	-7	1	1	0	0	1	1	1	1
Berks, Pennsylvania, US	42011	Pennsylvania	2020-04-20	2020-04-01	2020-06-05	1	1	46.1815349839967	37.7491224999559	49	52.5714285714286	91.4317158368516	480.3723059	Monday	421164	19	-46	2020-04-06	2020-03-17	2020-06-25	2020-04-26	14	34	-66	-6	1	1	0	0	1	1	1	1
Berks, Pennsylvania, US	42011	Pennsylvania	2020-04-21	2020-04-01	2020-06-05	1	1	47.2025149347997	40.2625648373148	49	52.5714285714286	91.4317158368516	480.3723059	Tuesday	421164	20	-45	2020-04-06	2020-03-17	2020-06-25	2020-04-26	15	35	-65	-5	1	1	0	0	1	1	1	1
Berks, Pennsylvania, US	42011	Pennsylvania	2020-04-22	2020-04-01	2020-06-05	1	1	49.1257562374752	42.7522634548876	45	52.2857142857143	91.4317158368516	480.3723059	Wednesday	421164	21	-44	2020-04-06	2020-03-17	2020-06-25	2020-04-26	16	36	-64	-4	1	1	0	0	1	1	1	1
Berks, Pennsylvania, US	42011	Pennsylvania	2020-04-23	2020-04-01	2020-06-05	1	1	52.5211081668899	45.4420877106577	46	52.1428571428571	91.4317158368516	480.3723059	Thursday	421164	22	-43	2020-04-06	2020-03-17	2020-06-25	2020-04-26	17	37	-63	-3	1	1	0	0	1	1	1	1
Berks, Pennsylvania, US	42011	Pennsylvania	2020-04-24	2020-04-01	2020-06-05	1	1	55.5365605797267	48.1624396061527	48	52.1428571428571	91.4317158368516	480.3723059	Friday	421164	23	-42	2020-04-06	2020-03-17	2020-06-25	2020-04-26	18	38	-62	-2	1	1	0	0	1	1	1	1
Berks, Pennsylvania, US	42011	Pennsylvania	2020-04-25	2020-04-01	2020-06-05	1	1	57.1273898053965	50.3943492660477	50	50.7142857142857	91.4317158368516	480.3723059	Saturday	421164	24	-41	2020-04-06	2020-03-17	2020-06-25	2020-04-26	19	39	-61	-1	1	1	0	0	1	1	1	1
Berks, Pennsylvania, US	42011	Pennsylvania	2020-04-26	2020-04-01	2020-06-05	1	1	59.1456059872164	52.4057815279287	73	51.4285714285714	91.4317158368516	480.3723059	Sunday	421164	25	-40	2020-04-06	2020-03-17	2020-06-25	2020-04-26	20	40	-60	0	1	1	0	0	1	1	0	1
Berks, Pennsylvania, US	42011	Pennsylvania	2020-04-27	2020-04-01	2020-06-05	1	1	59.9766361797305	54.3765102701764	46	51	91.4317158368516	480.3723059	Monday	421164	26	-39	2020-04-06	2020-03-17	2020-06-25	2020-04-26	21	41	-59	1	1	1	0	1	1	1	0	1
Berks, Pennsylvania, US	42011	Pennsylvania	2020-04-28	2020-04-01	2020-06-05	1	1	61.8523900428337	56.4693495713241	40	49.7142857142857	91.4317158368516	480.3723059	Tuesday	421164	27	-38	2020-04-06	2020-03-17	2020-06-25	2020-04-26	22	42	-58	2	1	1	0	1	1	1	0	1
Berks, Pennsylvania, US	42011	Pennsylvania	2020-04-29	2020-04-01	2020-06-05	1	1	62.6121890759894	58.395982833969	41	49.1428571428571	91.4317158368516	480.3723059	Wednesday	421164	28	-37	2020-04-06	2020-03-17	2020-06-25	2020-04-26	23	43	-57	3	1	1	0	1	1	1	0	1
Berks, Pennsylvania, US	42011	Pennsylvania	2020-04-30	2020-04-01	2020-06-05	1	1	64.0605559829425	60.0444753791194	46	49.1428571428571	91.4317158368516	480.3723059	Thursday	421164	29	-36	2020-04-06	2020-03-17	2020-06-25	2020-04-26	24	44	-56	4	1	1	0	1	1	1	0	1
Berks, Pennsylvania, US	42011	Pennsylvania	2020-05-01	2020-04-01	2020-06-05	1	1	65.2477419722483	61.4317870066225	34	47.1428571428571	91.4317158368516	480.3723059	Friday	421164	30	-35	2020-04-06	2020-03-17	2020-06-25	2020-04-26	25	45	-55	5	1	1	0	1	1	1	0	1
Berks, Pennsylvania, US	42011	Pennsylvania	2020-05-02	2020-04-01	2020-06-05	1	1	66.7198525989876	62.8021388342783	42	46	91.4317158368516	480.3723059	Saturday	421164	31	-34	2020-04-06	2020-03-17	2020-06-25	2020-04-26	26	46	-54	6	1	1	0	1	1	1	0	1
Berks, Pennsylvania, US	42011	Pennsylvania	2020-05-03	2020-04-01	2020-06-05	1	1	68.5243753027324	64.1419630222092	58	43.8571428571429	91.4317158368516	480.3723059	Sunday	421164	32	-33	2020-04-06	2020-03-17	2020-06-25	2020-04-26	27	47	-53	7	1	1	0	1	1	1	0	1
Berks, Pennsylvania, US	42011	Pennsylvania	2020-05-04	2020-04-01	2020-06-05	1	1	69.9964859294716	65.5733701293151	38	42.7142857142857	91.4317158368516	480.3723059	Monday	421164	33	-32	2020-04-06	2020-03-17	2020-06-25	2020-04-26	28	48	-52	8	1	1	0	1	1	1	0	1
Berks, Pennsylvania, US	42011	Pennsylvania	2020-05-05	2020-04-01	2020-06-05	1	1	71.3261342374942	66.9267621571237	38	42.4285714285714	91.4317158368516	480.3723059	Tuesday	421164	34	-31	2020-04-06	2020-03-17	2020-06-25	2020-04-26	29	49	-51	9	1	1	0	1	1	1	0	1
Berks, Pennsylvania, US	42011	Pennsylvania	2020-05-06	2020-04-01	2020-06-05	1	1	72.3708579080833	68.3208577045657	39	42.1428571428571	91.4317158368516	480.3723059	Wednesday	421164	35	-30	2020-04-06	2020-03-17	2020-06-25	2020-04-26	30	50	-50	10	1	1	0	1	1	1	0	1
Berks, Pennsylvania, US	42011	Pennsylvania	2020-05-07	2020-04-01	2020-06-05	1	1	73.4868127380308	69.6674658124355	33	40.2857142857143	91.4317158368516	480.3723059	Thursday	421164	36	-29	2020-04-06	2020-03-17	2020-06-25	2020-04-26	31	51	-49	11	1	1	0	1	1	1	0	1
Berks, Pennsylvania, US	42011	Pennsylvania	2020-05-08	2020-04-01	2020-06-05	1	1	75.7424661177119	71.1667121189303	38	40.8571428571429	91.4317158368516	480.3723059	Friday	421164	37	-28	2020-04-06	2020-03-17	2020-06-25	2020-04-26	32	52	-48	12	1	1	0	1	1	1	0	1
Berks, Pennsylvania, US	42011	Pennsylvania	2020-05-09	2020-04-01	2020-06-05	1	1	77.3332953433817	72.6829182252723	45	41.2857142857143	91.4317158368516	480.3723059	Saturday	421164	38	-27	2020-04-06	2020-03-17	2020-06-25	2020-04-26	33	53	-47	13	1	1	0	1	1	1	0	1
Berks, Pennsylvania, US	42011	Pennsylvania	2020-05-10	2020-04-01	2020-06-05	1	1	80.040079398999	74.3280188104532	53	40.5714285714286	91.4317158368516	480.3723059	Sunday	421164	39	-26	2020-04-06	2020-03-17	2020-06-25	2020-04-26	34	54	-46	14	1	1	0	1	1	1	0	1
Berks, Pennsylvania, US	42011	Pennsylvania	2020-05-11	2020-04-01	2020-06-05	1	1	81.1322905091603	75.918848036123	39	40.7142857142857	91.4317158368516	480.3723059	Monday	421164	40	-25	2020-04-06	2020-03-17	2020-06-25	2020-04-26	35	55	-45	15	1	1	0	1	1	1	0	1
Berks, Pennsylvania, US	42011	Pennsylvania	2020-05-12	2020-04-01	2020-06-05	1	1	81.9870644214605	77.4418380624039	34	40.1428571428571	91.4317158368516	480.3723059	Tuesday	421164	41	-24	2020-04-06	2020-03-17	2020-06-25	2020-04-26	36	56	-44	16	1	1	0	1	1	1	0	1
Berks, Pennsylvania, US	42011	Pennsylvania	2020-05-13	2020-04-01	2020-06-05	1	1	82.7468634546163	78.9241245690515	33	39.2857142857143	91.4317158368516	480.3723059	Wednesday	421164	42	-23	2020-04-06	2020-03-17	2020-06-25	2020-04-26	37	57	-43	17	1	1	0	1	1	1	0	1
Berks, Pennsylvania, US	42011	Pennsylvania	2020-05-14	2020-04-01	2020-06-05	1	1	83.8153308449915	80.3996271557602	31	39	91.4317158368516	480.3723059	Thursday	421164	43	-22	2020-04-06	2020-03-17	2020-06-25	2020-04-26	38	58	-42	18	1	1	0	1	1	1	0	1
Berks, Pennsylvania, US	42011	Pennsylvania	2020-05-15	2020-04-01	2020-06-05	1	1	85.3111851915168	81.7665870234466	24	37	91.4317158368516	480.3723059	Friday	421164	44	-21	2020-04-06	2020-03-17	2020-06-25	2020-04-26	39	59	-41	19	1	1	0	1	1	1	0	1
Berks, Pennsylvania, US	42011	Pennsylvania	2020-05-16	2020-04-01	2020-06-05	1	1	86.4983711808227	83.0758835716524	37	35.8571428571429	91.4317158368516	480.3723059	Saturday	421164	45	-20	2020-04-06	2020-03-17	2020-06-25	2020-04-26	40	60	-40	20	1	1	0	1	1	1	0	1
Berks, Pennsylvania, US	42011	Pennsylvania	2020-05-17	2020-04-01	2020-06-05	1	1	87.3056576535506	84.1138233223027	56	36.2857142857143	91.4317158368516	480.3723059	Sunday	421164	46	-19	2020-04-06	2020-03-17	2020-06-25	2020-04-26	41	61	-39	21	1	1	0	1	1	1	0	1
Berks, Pennsylvania, US	42011	Pennsylvania	2020-05-18	2020-04-01	2020-06-05	1	1	88.3028938845675	85.1381952330751	34	35.5714285714286	91.4317158368516	480.3723059	Monday	421164	47	-18	2020-04-06	2020-03-17	2020-06-25	2020-04-26	42	62	-38	22	1	1	0	1	1	1	0	1
Berks, Pennsylvania, US	42011	Pennsylvania	2020-05-19	2020-04-01	2020-06-05	1	1	88.6827934011454	86.0947279444587	33	35.4285714285714	91.4317158368516	480.3723059	Tuesday	421164	48	-17	2020-04-06	2020-03-17	2020-06-25	2020-04-26	43	63	-37	23	1	1	0	1	1	1	0	1
Berks, Pennsylvania, US	42011	Pennsylvania	2020-05-20	2020-04-01	2020-06-05	1	1	89.3476175551567	87.0376928159645	29	34.8571428571429	91.4317158368516	480.3723059	Wednesday	421164	49	-16	2020-04-06	2020-03-17	2020-06-25	2020-04-26	44	64	-36	24	1	1	0	1	1	1	0	1
Berks, Pennsylvania, US	42011	Pennsylvania	2020-05-21	2020-04-01	2020-06-05	1	1	89.8462356706651	87.8992506482035	27	34.2857142857143	91.4317158368516	480.3723059	Thursday	421164	50	-15	2020-04-06	2020-03-17	2020-06-25	2020-04-26	45	65	-35	25	1	1	0	1	1	1	0	1
Berks, Pennsylvania, US	42011	Pennsylvania	2020-05-22	2020-04-01	2020-06-05	1	1	91.1283965391154	88.7302808407176	29	35	91.4317158368516	480.3723059	Friday	421164	51	-14	2020-04-06	2020-03-17	2020-06-25	2020-04-26	46	66	-34	26	1	1	0	1	1	1	0	1
Berks, Pennsylvania, US	42011	Pennsylvania	2020-05-23	2020-04-01	2020-06-05	1	1	91.2946025776182	89.4154567545456	40	35.4285714285714	91.4317158368516	480.3723059	Saturday	421164	52	-13	2020-04-06	2020-03-17	2020-06-25	2020-04-26	47	67	-33	27	1	1	0	1	1	1	0	1
Berks, Pennsylvania, US	42011	Pennsylvania	2020-05-24	2020-04-01	2020-06-05	1	1	92.2443513690629	90.1209844281902	49	34.4285714285714	91.4317158368516	480.3723059	Sunday	421164	53	-12	2020-04-06	2020-03-17	2020-06-25	2020-04-26	48	68	-32	28	1	1	0	1	1	1	0	1
Berks, Pennsylvania, US	42011	Pennsylvania	2020-05-25	2020-04-01	2020-06-05	1	1	92.671738325213	90.7451050625681	48	36.4285714285714	91.4317158368516	480.3723059	Monday	421164	54	-11	2020-04-06	2020-03-17	2020-06-25	2020-04-26	49	69	-31	29	1	1	0	1	1	1	0	1
Berks, Pennsylvania, US	42011	Pennsylvania	2020-05-26	2020-04-01	2020-06-05	1	1	93.0516378417908	91.369225696946	27	35.5714285714286	91.4317158368516	480.3723059	Tuesday	421164	55	-10	2020-04-06	2020-03-17	2020-06-25	2020-04-26	50	70	-30	30	1	1	0	1	1	1	0	1
Berks, Pennsylvania, US	42011	Pennsylvania	2020-05-27	2020-04-01	2020-06-05	1	1	93.8351805947327	92.0103061311712	25	35	91.4317158368516	480.3723059	Wednesday	421164	56	-9	2020-04-06	2020-03-17	2020-06-25	2020-04-26	51	71	-29	31	1	1	0	1	1	1	0	1
Berks, Pennsylvania, US	42011	Pennsylvania	2020-05-28	2020-04-01	2020-06-05	1	1	94.3337987102411	92.6513865653963	27	35	91.4317158368516	480.3723059	Thursday	421164	57	-8	2020-04-06	2020-03-17	2020-06-25	2020-04-26	52	72	-28	32	1	1	0	1	1	1	0	1
Berks, Pennsylvania, US	42011	Pennsylvania	2020-05-29	2020-04-01	2020-06-05	1	1	94.6899545070329	93.1601805608131	25	34.4285714285714	91.4317158368516	480.3723059	Friday	421164	58	-7	2020-04-06	2020-03-17	2020-06-25	2020-04-26	53	73	-27	33	1	1	0	1	1	1	0	1
Berks, Pennsylvania, US	42011	Pennsylvania	2020-05-30	2020-04-01	2020-06-05	1	1	95.0223665840385	93.692718276016	30	33	91.4317158368516	480.3723059	Saturday	421164	59	-6	2020-04-06	2020-03-17	2020-06-25	2020-04-26	54	74	-26	34	1	1	0	1	1	1	0	1
Berks, Pennsylvania, US	42011	Pennsylvania	2020-05-31	2020-04-01	2020-06-05	1	1	96.4232460514194	94.2897032306384	44	32.2857142857143	91.4317158368516	480.3723059	Sunday	421164	60	-5	2020-04-06	2020-03-17	2020-06-25	2020-04-26	55	75	-25	35	1	1	0	1	1	1	0	1
Berks, Pennsylvania, US	42011	Pennsylvania	2020-06-01	2020-04-01	2020-06-05	1	1	96.7319144086389	94.8697283854135	25	29	91.4317158368516	480.3723059	Monday	421164	61	-4	2020-04-06	2020-03-17	2020-06-25	2020-04-26	56	76	-24	36	1	1	0	1	1	1	0	1
Berks, Pennsylvania, US	42011	Pennsylvania	2020-06-02	2020-04-01	2020-06-05	1	1	97.5154571615808	95.5074168596692	25	28.7142857142857	91.4317158368516	480.3723059	Tuesday	421164	62	-3	2020-04-06	2020-03-17	2020-06-25	2020-04-26	57	77	-23	37	1	1	0	1	1	1	0	1
Berks, Pennsylvania, US	42011	Pennsylvania	2020-06-03	2020-04-01	2020-06-05	1	1	98.1090501562337	96.1179696541693	24	28.5714285714286	91.4317158368516	480.3723059	Wednesday	421164	63	-2	2020-04-06	2020-03-17	2020-06-25	2020-04-26	58	78	-22	38	1	1	0	1	1	1	0	1
Berks, Pennsylvania, US	42011	Pennsylvania	2020-06-04	2020-04-01	2020-06-05	1	1	98.583924551956	96.7251304887	21	27.7142857142857	91.4317158368516	480.3723059	Thursday	421164	64	-1	2020-04-06	2020-03-17	2020-06-25	2020-04-26	59	79	-21	39	1	1	0	1	1	1	0	1
Berks, Pennsylvania, US	42011	Pennsylvania	2020-06-05	2020-04-01	2020-06-05	0	1	98.9400803487478	97.3322913232307	20	27	91.4317158368516	480.3723059	Friday	421164	65	0	2020-04-06	2020-03-17	2020-06-25	2020-04-26	60	80	-20	40	1	1	0	1	1	1	0	1
Berks, Pennsylvania, US	42011	Pennsylvania	2020-06-06	2020-04-01	2020-06-05	0	1	99.3437235851117	97.9496280376698	26	26.4285714285714	91.4317158368516	480.3723059	Saturday	421164	66	1	2020-04-06	2020-03-17	2020-06-25	2020-04-26	61	81	-19	41	1	1	0	1	1	1	0	1
Berks, Pennsylvania, US	42011	Pennsylvania	2020-06-07	2020-04-01	2020-06-05	0	1	99.7473668214757	98.4245024333921	38	25.5714285714286	91.4317158368516	480.3723059	Sunday	421164	67	2	2020-04-06	2020-03-17	2020-06-25	2020-04-26	62	82	-18	42	1	1	0	1	1	1	0	1
Berks, Pennsylvania, US	42011	Pennsylvania	2020-06-08	2020-04-01	2020-06-05	0	1	100.15101005784	98.9129446689922	22	25.1428571428571	91.4317158368516	480.3723059	Monday	421164	68	3	2020-04-06	2020-03-17	2020-06-25	2020-04-26	63	83	-17	43	1	1	0	1	1	1	0	1
Berks, Pennsylvania, US	42011	Pennsylvania	2020-06-09	2020-04-01	2020-06-05	0	1	100.57839701399	99.3505075050506	21	24.5714285714286	91.4317158368516	480.3723059	Tuesday	421164	69	4	2020-04-06	2020-03-17	2020-06-25	2020-04-26	64	84	-16	44	1	1	0	1	1	1	0	1
Berks, Pennsylvania, US	42011	Pennsylvania	2020-06-10	2020-04-01	2020-06-05	0	1	100.934552810782	99.7541507414146	23	24.4285714285714	91.4317158368516	480.3723059	Wednesday	421164	70	5	2020-04-06	2020-03-17	2020-06-25	2020-04-26	65	85	-15	45	1	1	0	1	1	1	0	1
Berks, Pennsylvania, US	42011	Pennsylvania	2020-06-11	2020-04-01	2020-06-05	0	1	101.195733728429	100.127266338054	22	24.5714285714286	91.4317158368516	480.3723059	Thursday	421164	71	6	2020-04-06	2020-03-17	2020-06-25	2020-04-26	66	86	-14	46	1	1	0	1	1	1	0	1
Berks, Pennsylvania, US	42011	Pennsylvania	2020-06-12	2020-04-01	2020-06-05	0	1	101.646864404365	100.51394977457	18	24.2857142857143	91.4317158368516	480.3723059	Friday	421164	72	7	2020-04-06	2020-03-17	2020-06-25	2020-04-26	67	87	-13	47	1	1	0	1	1	1	0	1
Berks, Pennsylvania, US	42011	Pennsylvania	2020-06-13	2020-04-01	2020-06-05	0	1	102.16922623966	100.917593010934	26	24.2857142857143	91.4317158368516	480.3723059	Saturday	421164	73	8	2020-04-06	2020-03-17	2020-06-25	2020-04-26	68	88	-12	48	1	1	0	1	1	1	0	1
Berks, Pennsylvania, US	42011	Pennsylvania	2020-06-14	2020-04-01	2020-06-05	0	1	102.549125756237	101.317844287329	37	24.1428571428571	91.4317158368516	480.3723059	Sunday	421164	74	9	2020-04-06	2020-03-17	2020-06-25	2020-04-26	69	89	-11	49	1	1	0	1	1	1	0	1
Berks, Pennsylvania, US	42011	Pennsylvania	2020-06-15	2020-04-01	2020-06-05	0	1	102.667844355168	101.67739204409	33	25.7142857142857	91.4317158368516	480.3723059	Monday	421164	75	10	2020-04-06	2020-03-17	2020-06-25	2020-04-26	70	90	-10	50	1	1	0	1	1	1	0	1
Berks, Pennsylvania, US	42011	Pennsylvania	2020-06-16	2020-04-01	2020-06-05	0	1	103.071487591532	102.033547840882	23	26	91.4317158368516	480.3723059	Tuesday	421164	76	11	2020-04-06	2020-03-17	2020-06-25	2020-04-26	71	91	-9	51	1	1	0	1	1	1	0	1
Berks, Pennsylvania, US	42011	Pennsylvania	2020-06-17	2020-04-01	2020-06-05	0	1	103.285181069607	102.369351877857	23	26	91.4317158368516	480.3723059	Wednesday	421164	77	12	2020-04-06	2020-03-17	2020-06-25	2020-04-26	72	92	-8	52	1	1	0	1	1	1	0	1
Berks, Pennsylvania, US	42011	Pennsylvania	2020-06-18	2020-04-01	2020-06-05	0	1	103.498874547682	102.698371994893	26	26.5714285714286	91.4317158368516	480.3723059	Thursday	421164	78	13	2020-04-06	2020-03-17	2020-06-25	2020-04-26	73	93	-7	53	1	1	0	1	1	1	0	1
Berks, Pennsylvania, US	42011	Pennsylvania	2020-06-19	2020-04-01	2020-06-05	0	1	103.855030344474	103.013824272051	23	27.2857142857143	91.4317158368516	480.3723059	Friday	421164	79	14	2020-04-06	2020-03-17	2020-06-25	2020-04-26	74	94	-6	54	1	1	0	1	1	1	0	1
Berks, Pennsylvania, US	42011	Pennsylvania	2020-06-20	2020-04-01	2020-06-05	0	1	104.18744242148	103.302140869454	29	27.7142857142857	91.4317158368516	480.3723059	Saturday	421164	80	15	2020-04-06	2020-03-17	2020-06-25	2020-04-26	75	95	-5	55	1	1	0	1	1	1	0	1
Berks, Pennsylvania, US	42011	Pennsylvania	2020-06-21	2020-04-01	2020-06-05	0	1	104.638573097416	103.600633346765	33	27.1428571428571	91.4317158368516	480.3723059	Sunday	421164	81	16	2020-04-06	2020-03-17	2020-06-25	2020-04-26	76	96	-4	56	1	1	0	1	1	1	0	1
Berks, Pennsylvania, US	42011	Pennsylvania	2020-06-22	2020-04-01	2020-06-05	0	1	104.923497734849	103.922869543863	29	26.5714285714286	91.4317158368516	480.3723059	Monday	421164	82	17	2020-04-06	2020-03-17	2020-06-25	2020-04-26	77	97	-3	57	1	1	0	1	1	1	0	1
Berks, Pennsylvania, US	42011	Pennsylvania	2020-06-23	2020-04-01	2020-06-05	0	1	105.517090729502	104.272241420716	23	26.5714285714286	91.4317158368516	480.3723059	Tuesday	421164	83	18	2020-04-06	2020-03-17	2020-06-25	2020-04-26	78	98	-2	58	1	1	0	1	1	1	0	1
Berks, Pennsylvania, US	42011	Pennsylvania	2020-06-24	2020-04-01	2020-06-05	0	1	105.730784207577	104.621613297569	23	26.5714285714286	91.4317158368516	480.3723059	Wednesday	421164	84	19	2020-04-06	2020-03-17	2020-06-25	2020-04-26	79	99	-1	59	1	1	0	1	1	1	0	1
Berks, Pennsylvania, US	42011	Pennsylvania	2020-06-25	2020-04-01	2020-06-05	0	1	105.920733965866	104.967593214452	26	26.5714285714286	91.4317158368516	480.3723059	Thursday	421164	85	20	2020-04-06	2020-03-17	2020-06-25	2020-04-26	80	100	0	60	1	1	0	1	0	1	0	1
Berks, Pennsylvania, US	42011	Pennsylvania	2020-06-26	2020-04-01	2020-06-05	0	1	106.229402323086	105.306789211396	23	26.5714285714286	91.4317158368516	480.3723059	Friday	421164	86	21	2020-04-06	2020-03-17	2020-06-25	2020-04-26	81	101	1	61	1	1	1	1	0	1	0	1
Berks, Pennsylvania, US	42011	Pennsylvania	2020-06-27	2020-04-01	2020-06-05	0	1	106.538070680305	105.642593248372	31	26.8571428571429	91.4317158368516	480.3723059	Saturday	421164	87	22	2020-04-06	2020-03-17	2020-06-25	2020-04-26	82	102	2	62	1	1	1	1	0	1	0	1
Berks, Pennsylvania, US	42011	Pennsylvania	2020-06-28	2020-04-01	2020-06-05	0	1	106.799251597952	105.951261605591	37	27.4285714285714	91.4317158368516	480.3723059	Sunday	421164	88	23	2020-04-06	2020-03-17	2020-06-25	2020-04-26	83	103	3	63	1	1	1	1	0	1	0	1
Berks, Pennsylvania, US	42011	Pennsylvania	2020-06-29	2020-04-01	2020-06-05	0	1	107.345357153033	106.297241522474	35	28.2857142857143	91.4317158368516	480.3723059	Monday	421164	89	24	2020-04-06	2020-03-17	2020-06-25	2020-04-26	84	104	4	64	1	1	1	1	0	1	0	1
Berks, Pennsylvania, US	42011	Pennsylvania	2020-06-30	2020-04-01	2020-06-05	0	1	107.48781947175	106.578774199938	28	29	91.4317158368516	480.3723059	Tuesday	421164	90	25	2020-04-06	2020-03-17	2020-06-25	2020-04-26	85	105	5	65	1	1	1	1	0	1	0	1
Berks, Pennsylvania, US	42011	Pennsylvania	2020-07-01	2020-04-01	2020-06-05	0	1	108.247618504905	106.9383219567	23	29	91.4317158368516	480.3723059	Wednesday	421164	91	26	2020-04-06	2020-03-17	2020-06-25	2020-04-26	86	106	6	66	1	1	1	1	0	1	0	1
Berks, Pennsylvania, US	42011	Pennsylvania	2020-07-02	2020-04-01	2020-06-05	0	1	108.34259338405	107.284301873583	21	28.2857142857143	91.4317158368516	480.3723059	Thursday	421164	92	27	2020-04-06	2020-03-17	2020-06-25	2020-04-26	87	107	7	67	1	1	1	1	0	1	0	1
Berks, Pennsylvania, US	42011	Pennsylvania	2020-07-03	2020-04-01	2020-06-05	0	1	108.485055702767	107.60653807068	27	28.8571428571429	91.4317158368516	480.3723059	Friday	421164	93	28	2020-04-06	2020-03-17	2020-06-25	2020-04-26	88	108	8	68	1	1	1	1	0	1	0	1
Berks, Pennsylvania, US	42011	Pennsylvania	2020-07-04	2020-04-01	2020-06-05	0	1	108.532543142339	107.891462708114	35	29.4285714285714	91.4317158368516	480.3723059	Saturday	421164	94	29	2020-04-06	2020-03-17	2020-06-25	2020-04-26	89	109	9	69	1	1	1	1	0	1	0	1
Berks, Pennsylvania, US	42011	Pennsylvania	2020-07-05	2020-04-01	2020-06-05	0	1	108.698749180842	108.162819505669	39	29.7142857142857	91.4317158368516	480.3723059	Sunday	421164	95	30	2020-04-06	2020-03-17	2020-06-25	2020-04-26	90	110	10	70	1	1	1	1	0	1	0	1
Berkshire, Massachusetts, US	25003	Massachusetts	2020-03-01	2020-03-24	2020-05-18	1	0	0	92.8277684838075	35	29.7142857142857	88.2222109917214	141.5790581	Sunday	124944	-23	-78	2020-03-29	2020-03-09	2020-06-07	2020-04-08	-28	-8	-98	-38	0	0	0	0	1	0	1	0
Berkshire, Massachusetts, US	25003	Massachusetts	2020-03-02	2020-03-24	2020-05-18	1	0	0	77.4723657021289	19	28.4285714285714	88.2222109917214	141.5790581	Monday	124944	-22	-77	2020-03-29	2020-03-09	2020-06-07	2020-04-08	-27	-7	-97	-37	0	0	0	0	1	0	1	0
Berkshire, Massachusetts, US	25003	Massachusetts	2020-03-03	2020-03-24	2020-05-18	1	0	0	62.0084202014282	18	27.7142857142857	88.2222109917214	141.5790581	Tuesday	124944	-21	-76	2020-03-29	2020-03-09	2020-06-07	2020-04-08	-26	-6	-96	-36	0	0	0	0	1	0	1	0
Berkshire, Massachusetts, US	25003	Massachusetts	2020-03-04	2020-03-24	2020-05-18	1	0	0	46.5309068608496	17	27.1428571428571	88.2222109917214	141.5790581	Wednesday	124944	-20	-75	2020-03-29	2020-03-09	2020-06-07	2020-04-08	-25	-5	-95	-35	0	0	0	0	1	0	1	0
Berkshire, Massachusetts, US	25003	Massachusetts	2020-03-05	2020-03-24	2020-05-18	1	0	0	31.0330417604544	17	25.7142857142857	88.2222109917214	141.5790581	Thursday	124944	-19	-74	2020-03-29	2020-03-09	2020-06-07	2020-04-08	-24	-4	-94	-34	0	0	0	0	1	0	1	0
Berkshire, Massachusetts, US	25003	Massachusetts	2020-03-06	2020-03-24	2020-05-18	1	0	0	15.5283927401202	15	22.8571428571429	88.2222109917214	141.5790581	Friday	124944	-18	-73	2020-03-29	2020-03-09	2020-06-07	2020-04-08	-23	-3	-93	-33	0	0	0	0	1	0	1	0
Berkshire, Massachusetts, US	25003	Massachusetts	2020-03-07	2020-03-24	2020-05-18	1	0	0	0	24	20.7142857142857	88.2222109917214	141.5790581	Saturday	124944	-17	-72	2020-03-29	2020-03-09	2020-06-07	2020-04-08	-22	-2	-92	-32	0	0	0	0	1	0	1	0
Berkshire, Massachusetts, US	25003	Massachusetts	2020-03-08	2020-03-24	2020-05-18	1	0	0.0800358560635165	0.0114336937233595	33	20.4285714285714	88.2222109917214	141.5790581	Sunday	124944	-16	-71	2020-03-29	2020-03-09	2020-06-07	2020-04-08	-21	-1	-91	-31	0	0	0	0	1	0	1	0
Berkshire, Massachusetts, US	25003	Massachusetts	2020-03-09	2020-03-24	2020-05-18	1	0	0.0800358560635165	0.022867387446719	24	21.1428571428571	88.2222109917214	141.5790581	Monday	124944	-15	-70	2020-03-29	2020-03-09	2020-06-07	2020-04-08	-20	0	-90	-30	0	0	0	0	1	0	1	0
Berkshire, Massachusetts, US	25003	Massachusetts	2020-03-10	2020-03-24	2020-05-18	1	0	0.400179280317582	0.0800358560635165	20	21.4285714285714	88.2222109917214	141.5790581	Tuesday	124944	-14	-69	2020-03-29	2020-03-09	2020-06-07	2020-04-08	-19	1	-89	-29	0	1	0	0	1	0	1	1
Berkshire, Massachusetts, US	25003	Massachusetts	2020-03-11	2020-03-24	2020-05-18	1	0	0.560250992444615	0.160071712127033	19	21.7142857142857	88.2222109917214	141.5790581	Wednesday	124944	-13	-68	2020-03-29	2020-03-09	2020-06-07	2020-04-08	-18	2	-88	-28	0	1	0	0	1	0	1	1
Berkshire, Massachusetts, US	25003	Massachusetts	2020-03-12	2020-03-24	2020-05-18	1	0	0.720322704571648	0.262974955637268	17	21.7142857142857	88.2222109917214	141.5790581	Thursday	124944	-12	-67	2020-03-29	2020-03-09	2020-06-07	2020-04-08	-17	3	-87	-27	0	1	0	0	1	0	1	1
Berkshire, Massachusetts, US	25003	Massachusetts	2020-03-13	2020-03-24	2020-05-18	1	0	0.720322704571648	0.365878199147504	17	22	88.2222109917214	141.5790581	Friday	124944	-11	-66	2020-03-29	2020-03-09	2020-06-07	2020-04-08	-16	4	-86	-26	0	1	0	0	1	0	1	1
Berkshire, Massachusetts, US	25003	Massachusetts	2020-03-14	2020-03-24	2020-05-18	1	0	0.720322704571648	0.468781442657739	33	23.2857142857143	88.2222109917214	141.5790581	Saturday	124944	-10	-65	2020-03-29	2020-03-09	2020-06-07	2020-04-08	-15	5	-85	-25	0	1	0	0	1	0	1	1
Berkshire, Massachusetts, US	25003	Massachusetts	2020-03-15	2020-03-24	2020-05-18	1	0	0.720322704571648	0.560250992444615	46	25.1428571428571	88.2222109917214	141.5790581	Sunday	124944	-9	-64	2020-03-29	2020-03-09	2020-06-07	2020-04-08	-14	6	-84	-24	0	1	0	0	1	0	1	1
Berkshire, Massachusetts, US	25003	Massachusetts	2020-03-16	2020-03-24	2020-05-18	1	0	0.880394416698681	0.67458792967821	33	26.4285714285714	88.2222109917214	141.5790581	Monday	124944	-8	-63	2020-03-29	2020-03-09	2020-06-07	2020-04-08	-13	7	-83	-23	0	1	0	0	1	0	1	1
Berkshire, Massachusetts, US	25003	Massachusetts	2020-03-17	2020-03-24	2020-05-18	1	0	1.12050198488923	0.777491173188446	45	30	88.2222109917214	141.5790581	Tuesday	124944	-7	-62	2020-03-29	2020-03-09	2020-06-07	2020-04-08	-12	8	-82	-22	0	1	0	0	1	0	1	1
Berkshire, Massachusetts, US	25003	Massachusetts	2020-03-18	2020-03-24	2020-05-18	1	0	1.36060955307978	0.89182811042204	32	31.8571428571429	88.2222109917214	141.5790581	Wednesday	124944	-6	-61	2020-03-29	2020-03-09	2020-06-07	2020-04-08	-11	9	-81	-21	0	1	0	0	1	0	1	1
Berkshire, Massachusetts, US	25003	Massachusetts	2020-03-19	2020-03-24	2020-05-18	1	0	1.4406454091433	0.994731353932276	42	35.4285714285714	88.2222109917214	141.5790581	Thursday	124944	-5	-60	2020-03-29	2020-03-09	2020-06-07	2020-04-08	-10	10	-80	-20	0	1	0	0	1	0	1	1
Berkshire, Massachusetts, US	25003	Massachusetts	2020-03-20	2020-03-24	2020-05-18	1	0	1.60071712127033	1.12050198488923	34	37.8571428571429	88.2222109917214	141.5790581	Friday	124944	-4	-59	2020-03-29	2020-03-09	2020-06-07	2020-04-08	-9	11	-79	-19	0	1	0	0	1	0	1	1
Berkshire, Massachusetts, US	25003	Massachusetts	2020-03-21	2020-03-24	2020-05-18	1	0	1.68075297733385	1.25770630956954	43	39.2857142857143	88.2222109917214	141.5790581	Saturday	124944	-3	-58	2020-03-29	2020-03-09	2020-06-07	2020-04-08	-8	12	-78	-18	0	1	0	0	1	0	1	1
Berkshire, Massachusetts, US	25003	Massachusetts	2020-03-22	2020-03-24	2020-05-18	1	0	1.84082468946088	1.41777802169658	54	40.4285714285714	88.2222109917214	141.5790581	Sunday	124944	-2	-57	2020-03-29	2020-03-09	2020-06-07	2020-04-08	-7	13	-77	-17	0	1	0	0	1	0	1	1
Berkshire, Massachusetts, US	25003	Massachusetts	2020-03-23	2020-03-24	2020-05-18	1	0	2.08093225765143	1.58928342754697	50	42.8571428571429	88.2222109917214	141.5790581	Monday	124944	-1	-56	2020-03-29	2020-03-09	2020-06-07	2020-04-08	-6	14	-76	-16	0	1	0	0	1	0	1	1
Berkshire, Massachusetts, US	25003	Massachusetts	2020-03-24	2020-03-24	2020-05-18	1	0	2.96132667435011	1.85225838318424	52	43.8571428571429	88.2222109917214	141.5790581	Tuesday	124944	0	-55	2020-03-29	2020-03-09	2020-06-07	2020-04-08	-5	15	-75	-15	0	1	0	0	1	0	1	1
Berkshire, Massachusetts, US	25003	Massachusetts	2020-03-25	2020-03-24	2020-05-18	1	1	5.68254578050967	2.46967784424565	51	46.5714285714286	88.2222109917214	141.5790581	Wednesday	124944	1	-54	2020-03-29	2020-03-09	2020-06-07	2020-04-08	-4	16	-74	-14	0	1	0	0	1	0	1	1
Berkshire, Massachusetts, US	25003	Massachusetts	2020-03-26	2020-03-24	2020-05-18	1	1	5.8426174926367	3.09853099903042	42	46.5714285714286	88.2222109917214	141.5790581	Thursday	124944	2	-53	2020-03-29	2020-03-09	2020-06-07	2020-04-08	-3	17	-73	-13	0	1	0	0	1	0	1	1
Berkshire, Massachusetts, US	25003	Massachusetts	2020-03-27	2020-03-24	2020-05-18	1	1	8.40376488666923	4.07039496551598	41	47.5714285714286	88.2222109917214	141.5790581	Friday	124944	3	-52	2020-03-29	2020-03-09	2020-06-07	2020-04-08	-2	18	-72	-12	0	1	0	0	1	0	1	1
Berkshire, Massachusetts, US	25003	Massachusetts	2020-03-28	2020-03-24	2020-05-18	1	1	9.52426687155846	5.19089695040521	56	49.4285714285714	88.2222109917214	141.5790581	Saturday	124944	4	-51	2020-03-29	2020-03-09	2020-06-07	2020-04-08	-1	19	-71	-11	0	1	0	0	1	0	1	1
Berkshire, Massachusetts, US	25003	Massachusetts	2020-03-29	2020-03-24	2020-05-18	1	1	12.085414265591	6.65440974699523	68	51.4285714285714	88.2222109917214	141.5790581	Sunday	124944	5	-50	2020-03-29	2020-03-09	2020-06-07	2020-04-08	0	20	-70	-10	0	1	0	0	1	0	1	1
Berkshire, Massachusetts, US	25003	Massachusetts	2020-03-30	2020-03-24	2020-05-18	1	1	12.9658086822897	8.20939209337212	49	51.2857142857143	88.2222109917214	141.5790581	Monday	124944	6	-49	2020-03-29	2020-03-09	2020-06-07	2020-04-08	1	21	-69	-9	1	1	0	0	1	1	1	1
Berkshire, Massachusetts, US	25003	Massachusetts	2020-03-31	2020-03-24	2020-05-18	1	1	13.6861313868613	9.74150705230229	55	51.7142857142857	88.2222109917214	141.5790581	Tuesday	124944	7	-48	2020-03-29	2020-03-09	2020-06-07	2020-04-08	2	22	-68	-8	1	1	0	0	1	1	1	1
Berkshire, Massachusetts, US	25003	Massachusetts	2020-04-01	2020-03-24	2020-05-18	1	1	14.6465616596235	11.0220807493186	52	51.8571428571429	88.2222109917214	141.5790581	Wednesday	124944	8	-47	2020-03-29	2020-03-09	2020-06-07	2020-04-08	3	23	-67	-7	1	1	0	0	1	1	1	1
Berkshire, Massachusetts, US	25003	Massachusetts	2020-04-02	2020-03-24	2020-05-18	1	1	17.047637341529	12.6227978705889	56	53.8571428571429	88.2222109917214	141.5790581	Thursday	124944	9	-46	2020-03-29	2020-03-09	2020-06-07	2020-04-08	4	24	-66	-6	1	1	0	0	1	1	1	1
Berkshire, Massachusetts, US	25003	Massachusetts	2020-04-03	2020-03-24	2020-05-18	1	1	19.2086054552439	14.1663465232424	50	55.1428571428571	88.2222109917214	141.5790581	Friday	124944	10	-45	2020-03-29	2020-03-09	2020-06-07	2020-04-08	5	25	-65	-5	1	1	0	0	1	1	1	1
Berkshire, Massachusetts, US	25003	Massachusetts	2020-04-04	2020-03-24	2020-05-18	1	1	20.2490715840697	15.6984614821726	58	55.4285714285714	88.2222109917214	141.5790581	Saturday	124944	11	-44	2020-03-29	2020-03-09	2020-06-07	2020-04-08	6	26	-64	-4	1	1	0	0	1	1	1	1
Berkshire, Massachusetts, US	25003	Massachusetts	2020-04-05	2020-03-24	2020-05-18	1	1	20.6492508643872	16.9218667105721	70	55.7142857142857	88.2222109917214	141.5790581	Sunday	124944	12	-43	2020-03-29	2020-03-09	2020-06-07	2020-04-08	7	27	-63	-3	1	1	0	0	1	1	1	1
Berkshire, Massachusetts, US	25003	Massachusetts	2020-04-06	2020-03-24	2020-05-18	1	1	21.4496094250224	18.1338382452482	50	55.8571428571429	88.2222109917214	141.5790581	Monday	124944	13	-42	2020-03-29	2020-03-09	2020-06-07	2020-04-08	8	28	-62	-2	1	1	0	0	1	1	1	1
Berkshire, Massachusetts, US	25003	Massachusetts	2020-04-07	2020-03-24	2020-05-18	1	1	22.2499679856576	19.3572434736476	50	55.1428571428571	88.2222109917214	141.5790581	Tuesday	124944	14	-41	2020-03-29	2020-03-09	2020-06-07	2020-04-08	9	29	-61	-1	1	1	0	0	1	1	1	1
Berkshire, Massachusetts, US	25003	Massachusetts	2020-04-08	2020-03-24	2020-05-18	1	1	22.4900755538481	20.4777454585369	51	55	88.2222109917214	141.5790581	Wednesday	124944	15	-40	2020-03-29	2020-03-09	2020-06-07	2020-04-08	10	30	-60	0	1	1	0	0	1	1	0	1
Berkshire, Massachusetts, US	25003	Massachusetts	2020-04-09	2020-03-24	2020-05-18	1	1	24.330900243309	21.5182115873626	54	54.7142857142857	88.2222109917214	141.5790581	Thursday	124944	16	-39	2020-03-29	2020-03-09	2020-06-07	2020-04-08	11	31	-59	1	1	1	0	1	1	1	0	1
Berkshire, Massachusetts, US	25003	Massachusetts	2020-04-10	2020-03-24	2020-05-18	1	1	26.3317966448969	22.5358103287416	53	55.1428571428571	88.2222109917214	141.5790581	Friday	124944	17	-38	2020-03-29	2020-03-09	2020-06-07	2020-04-08	12	32	-58	2	1	1	0	1	1	1	0	1
Berkshire, Massachusetts, US	25003	Massachusetts	2020-04-11	2020-03-24	2020-05-18	1	1	26.8920476373415	23.4848069077804	62	55.7142857142857	88.2222109917214	141.5790581	Saturday	124944	18	-37	2020-03-29	2020-03-09	2020-06-07	2020-04-08	13	33	-57	3	1	1	0	1	1	1	0	1
Berkshire, Massachusetts, US	25003	Massachusetts	2020-04-12	2020-03-24	2020-05-18	1	1	28.0125496222308	24.5367067303295	71	55.8571428571429	88.2222109917214	141.5790581	Sunday	124944	19	-36	2020-03-29	2020-03-09	2020-06-07	2020-04-08	14	34	-56	4	1	1	0	1	1	1	0	1
Berkshire, Massachusetts, US	25003	Massachusetts	2020-04-13	2020-03-24	2020-05-18	1	1	28.4127289025483	25.5314380842618	62	57.5714285714286	88.2222109917214	141.5790581	Monday	124944	20	-35	2020-03-29	2020-03-09	2020-06-07	2020-04-08	15	35	-55	5	1	1	0	1	1	1	0	1
Berkshire, Massachusetts, US	25003	Massachusetts	2020-04-14	2020-03-24	2020-05-18	1	1	28.8129081828659	26.4690009695772	46	57	88.2222109917214	141.5790581	Tuesday	124944	21	-34	2020-03-29	2020-03-09	2020-06-07	2020-04-08	16	36	-54	6	1	1	0	1	1	1	0	1
Berkshire, Massachusetts, US	25003	Massachusetts	2020-04-15	2020-03-24	2020-05-18	1	1	29.6132667435011	27.4865997109562	46	56.2857142857143	88.2222109917214	141.5790581	Wednesday	124944	22	-33	2020-03-29	2020-03-09	2020-06-07	2020-04-08	17	37	-53	7	1	1	0	1	1	1	0	1
Berkshire, Massachusetts, US	25003	Massachusetts	2020-04-16	2020-03-24	2020-05-18	1	1	30.5736970162633	28.3784278213783	54	56.2857142857143	88.2222109917214	141.5790581	Thursday	124944	23	-32	2020-03-29	2020-03-09	2020-06-07	2020-04-08	18	38	-52	8	1	1	0	1	1	1	0	1
Berkshire, Massachusetts, US	25003	Massachusetts	2020-04-17	2020-03-24	2020-05-18	1	1	31.2139838647714	29.0758831385032	46	55.2857142857143	88.2222109917214	141.5790581	Friday	124944	24	-31	2020-03-29	2020-03-09	2020-06-07	2020-04-08	19	39	-51	9	1	1	0	1	1	1	0	1
Berkshire, Massachusetts, US	25003	Massachusetts	2020-04-18	2020-03-24	2020-05-18	1	1	31.3740555768984	29.7161699870113	67	56	88.2222109917214	141.5790581	Saturday	124944	25	-30	2020-03-29	2020-03-09	2020-06-07	2020-04-08	20	40	-50	10	1	1	0	1	1	1	0	1
Berkshire, Massachusetts, US	25003	Massachusetts	2020-04-19	2020-03-24	2020-05-18	1	1	31.5341272890255	30.2192525108391	56	53.8571428571429	88.2222109917214	141.5790581	Sunday	124944	26	-29	2020-03-29	2020-03-09	2020-06-07	2020-04-08	21	41	-49	11	1	1	0	1	1	1	0	1
Berkshire, Massachusetts, US	25003	Massachusetts	2020-04-20	2020-03-24	2020-05-18	1	1	31.5341272890255	30.6651665660502	43	51.1428571428571	88.2222109917214	141.5790581	Monday	124944	27	-28	2020-03-29	2020-03-09	2020-06-07	2020-04-08	22	42	-48	12	1	1	0	1	1	1	0	1
Berkshire, Massachusetts, US	25003	Massachusetts	2020-04-21	2020-03-24	2020-05-18	1	1	32.8947368421053	31.2482849459415	49	51.5714285714286	88.2222109917214	141.5790581	Tuesday	124944	28	-27	2020-03-29	2020-03-09	2020-06-07	2020-04-08	23	43	-47	13	1	1	0	1	1	1	0	1
Berkshire, Massachusetts, US	25003	Massachusetts	2020-04-22	2020-03-24	2020-05-18	1	1	32.8947368421053	31.7170663885992	49	52	88.2222109917214	141.5790581	Wednesday	124944	29	-26	2020-03-29	2020-03-09	2020-06-07	2020-04-08	24	44	-46	14	1	1	0	1	1	1	0	1
Berkshire, Massachusetts, US	25003	Massachusetts	2020-04-23	2020-03-24	2020-05-18	1	1	34.0152388269945	32.2087152187037	41	50.1428571428571	88.2222109917214	141.5790581	Thursday	124944	30	-25	2020-03-29	2020-03-09	2020-06-07	2020-04-08	25	45	-45	15	1	1	0	1	1	1	0	1
Berkshire, Massachusetts, US	25003	Massachusetts	2020-04-24	2020-03-24	2020-05-18	1	1	34.5754898194391	32.6889303550848	44	49.8571428571429	88.2222109917214	141.5790581	Friday	124944	31	-24	2020-03-29	2020-03-09	2020-06-07	2020-04-08	26	46	-44	16	1	1	0	1	1	1	0	1
Berkshire, Massachusetts, US	25003	Massachusetts	2020-04-25	2020-03-24	2020-05-18	1	1	34.5754898194391	33.1462781040192	46	46.8571428571429	88.2222109917214	141.5790581	Saturday	124944	32	-23	2020-03-29	2020-03-09	2020-06-07	2020-04-08	27	47	-43	17	1	1	0	1	1	1	0	1
Berkshire, Massachusetts, US	25003	Massachusetts	2020-04-26	2020-03-24	2020-05-18	1	1	34.8155973876297	33.6150595466769	68	48.5714285714286	88.2222109917214	141.5790581	Sunday	124944	33	-22	2020-03-29	2020-03-09	2020-06-07	2020-04-08	28	48	-42	18	1	1	0	1	1	1	0	1
Berkshire, Massachusetts, US	25003	Massachusetts	2020-04-27	2020-03-24	2020-05-18	1	1	34.8155973876297	34.0838409893346	51	49.7142857142857	88.2222109917214	141.5790581	Monday	124944	34	-21	2020-03-29	2020-03-09	2020-06-07	2020-04-08	29	49	-41	19	1	1	0	1	1	1	0	1
Berkshire, Massachusetts, US	25003	Massachusetts	2020-04-28	2020-03-24	2020-05-18	1	1	34.9756690997567	34.381117026142	43	48.8571428571429	88.2222109917214	141.5790581	Tuesday	124944	35	-20	2020-03-29	2020-03-09	2020-06-07	2020-04-08	30	50	-40	20	1	1	0	1	1	1	0	1
Berkshire, Massachusetts, US	25003	Massachusetts	2020-04-29	2020-03-24	2020-05-18	1	1	35.7760276603919	34.7927300001829	41	47.7142857142857	88.2222109917214	141.5790581	Wednesday	124944	36	-19	2020-03-29	2020-03-09	2020-06-07	2020-04-08	31	51	-39	21	1	1	0	1	1	1	0	1
Berkshire, Massachusetts, US	25003	Massachusetts	2020-04-30	2020-03-24	2020-05-18	1	1	35.9360993725189	35.0671386495436	46	48.4285714285714	88.2222109917214	141.5790581	Thursday	124944	37	-18	2020-03-29	2020-03-09	2020-06-07	2020-04-08	32	52	-38	22	1	1	0	1	1	1	0	1
Berkshire, Massachusetts, US	25003	Massachusetts	2020-05-01	2020-03-24	2020-05-18	1	1	36.0961710846459	35.2843788302874	39	47.7142857142857	88.2222109917214	141.5790581	Friday	124944	38	-17	2020-03-29	2020-03-09	2020-06-07	2020-04-08	33	53	-37	23	1	1	0	1	1	1	0	1
Berkshire, Massachusetts, US	25003	Massachusetts	2020-05-02	2020-03-24	2020-05-18	1	1	36.4163145089	35.5473537859247	39	46.7142857142857	88.2222109917214	141.5790581	Saturday	124944	39	-16	2020-03-29	2020-03-09	2020-06-07	2020-04-08	34	54	-36	24	1	1	0	1	1	1	0	1
Berkshire, Massachusetts, US	25003	Massachusetts	2020-05-03	2020-03-24	2020-05-18	1	1	36.6564220770905	35.8103287415619	48	43.8571428571429	88.2222109917214	141.5790581	Sunday	124944	40	-15	2020-03-29	2020-03-09	2020-06-07	2020-04-08	35	55	-35	25	1	1	0	1	1	1	0	1
Berkshire, Massachusetts, US	25003	Massachusetts	2020-05-04	2020-03-24	2020-05-18	1	1	36.8164937892176	36.0961710846459	43	42.7142857142857	88.2222109917214	141.5790581	Monday	124944	41	-14	2020-03-29	2020-03-09	2020-06-07	2020-04-08	36	56	-34	26	1	1	0	1	1	1	0	1
Berkshire, Massachusetts, US	25003	Massachusetts	2020-05-05	2020-03-24	2020-05-18	1	1	37.1366372134716	36.4048808151766	38	42	88.2222109917214	141.5790581	Tuesday	124944	42	-13	2020-03-29	2020-03-09	2020-06-07	2020-04-08	37	57	-33	27	1	1	0	1	1	1	0	1
Berkshire, Massachusetts, US	25003	Massachusetts	2020-05-06	2020-03-24	2020-05-18	1	1	37.5368164937892	36.6564220770905	44	42.4285714285714	88.2222109917214	141.5790581	Wednesday	124944	43	-12	2020-03-29	2020-03-09	2020-06-07	2020-04-08	38	58	-32	28	1	1	0	1	1	1	0	1
Berkshire, Massachusetts, US	25003	Massachusetts	2020-05-07	2020-03-24	2020-05-18	1	1	37.9369957741068	36.9422644201745	36	41	88.2222109917214	141.5790581	Thursday	124944	44	-11	2020-03-29	2020-03-09	2020-06-07	2020-04-08	39	59	-31	29	1	1	0	1	1	1	0	1
Berkshire, Massachusetts, US	25003	Massachusetts	2020-05-08	2020-03-24	2020-05-18	1	1	38.5772826226149	37.2967089255987	33	40.1428571428571	88.2222109917214	141.5790581	Friday	124944	45	-10	2020-03-29	2020-03-09	2020-06-07	2020-04-08	40	60	-30	30	1	1	0	1	1	1	0	1
Berkshire, Massachusetts, US	25003	Massachusetts	2020-05-09	2020-03-24	2020-05-18	1	1	38.6573184786784	37.6168523498527	50	41.7142857142857	88.2222109917214	141.5790581	Saturday	124944	46	-9	2020-03-29	2020-03-09	2020-06-07	2020-04-08	41	61	-29	31	1	1	0	1	1	1	0	1
Berkshire, Massachusetts, US	25003	Massachusetts	2020-05-10	2020-03-24	2020-05-18	1	1	38.897426046869	37.9369957741068	54	42.5714285714286	88.2222109917214	141.5790581	Sunday	124944	47	-8	2020-03-29	2020-03-09	2020-06-07	2020-04-08	42	62	-28	32	1	1	0	1	1	1	0	1
Berkshire, Massachusetts, US	25003	Massachusetts	2020-05-11	2020-03-24	2020-05-18	1	1	39.1375336150595	38.2685728920842	49	43.4285714285714	88.2222109917214	141.5790581	Monday	124944	48	-7	2020-03-29	2020-03-09	2020-06-07	2020-04-08	43	63	-27	33	1	1	0	1	1	1	0	1
Berkshire, Massachusetts, US	25003	Massachusetts	2020-05-12	2020-03-24	2020-05-18	1	1	39.7778204635677	38.6458847849551	35	43	88.2222109917214	141.5790581	Tuesday	124944	49	-6	2020-03-29	2020-03-09	2020-06-07	2020-04-08	44	64	-26	34	1	1	0	1	1	1	0	1
Berkshire, Massachusetts, US	25003	Massachusetts	2020-05-13	2020-03-24	2020-05-18	1	1	39.8578563196312	38.9774619029325	31	41.1428571428571	88.2222109917214	141.5790581	Wednesday	124944	50	-5	2020-03-29	2020-03-09	2020-06-07	2020-04-08	45	65	-25	35	1	1	0	1	1	1	0	1
Berkshire, Massachusetts, US	25003	Massachusetts	2020-05-14	2020-03-24	2020-05-18	1	1	40.1779997438853	39.2976053271866	32	40.5714285714286	88.2222109917214	141.5790581	Thursday	124944	51	-4	2020-03-29	2020-03-09	2020-06-07	2020-04-08	46	66	-24	36	1	1	0	1	1	1	0	1
Berkshire, Massachusetts, US	25003	Massachusetts	2020-05-15	2020-03-24	2020-05-18	1	1	40.4181073120758	39.5605802828238	37	41.1428571428571	88.2222109917214	141.5790581	Friday	124944	52	-3	2020-03-29	2020-03-09	2020-06-07	2020-04-08	47	67	-23	37	1	1	0	1	1	1	0	1
Berkshire, Massachusetts, US	25003	Massachusetts	2020-05-16	2020-03-24	2020-05-18	1	1	40.8983224484569	39.8807237070779	39	39.5714285714286	88.2222109917214	141.5790581	Saturday	124944	53	-2	2020-03-29	2020-03-09	2020-06-07	2020-04-08	48	68	-22	38	1	1	0	1	1	1	0	1
Berkshire, Massachusetts, US	25003	Massachusetts	2020-05-17	2020-03-24	2020-05-18	1	1	41.0583941605839	40.1894334376086	51	39.1428571428571	88.2222109917214	141.5790581	Sunday	124944	54	-1	2020-03-29	2020-03-09	2020-06-07	2020-04-08	49	69	-21	39	1	1	0	1	1	1	0	1
Berkshire, Massachusetts, US	25003	Massachusetts	2020-05-18	2020-03-24	2020-05-18	0	1	41.1384300166475	40.4752757806926	37	37.4285714285714	88.2222109917214	141.5790581	Monday	124944	55	0	2020-03-29	2020-03-09	2020-06-07	2020-04-08	50	70	-20	40	1	1	0	1	1	1	0	1
Berkshire, Massachusetts, US	25003	Massachusetts	2020-05-19	2020-03-24	2020-05-18	0	1	41.218465872711	40.6810822677131	35	37.4285714285714	88.2222109917214	141.5790581	Tuesday	124944	56	1	2020-03-29	2020-03-09	2020-06-07	2020-04-08	51	71	-19	41	1	1	0	1	1	1	0	1
Berkshire, Massachusetts, US	25003	Massachusetts	2020-05-20	2020-03-24	2020-05-18	0	1	41.4585734409015	40.9097561421803	25	36.5714285714286	88.2222109917214	141.5790581	Wednesday	124944	57	2	2020-03-29	2020-03-09	2020-06-07	2020-04-08	52	72	-18	42	1	1	0	1	1	1	0	1
Berkshire, Massachusetts, US	25003	Massachusetts	2020-05-21	2020-03-24	2020-05-18	0	1	42.3389678576002	41.218465872711	24	35.4285714285714	88.2222109917214	141.5790581	Thursday	124944	58	3	2020-03-29	2020-03-09	2020-06-07	2020-04-08	53	73	-17	43	1	1	0	1	1	1	0	1
Berkshire, Massachusetts, US	25003	Massachusetts	2020-05-22	2020-03-24	2020-05-18	0	1	42.4990395697272	41.5157419095183	25	33.7142857142857	88.2222109917214	141.5790581	Friday	124944	59	4	2020-03-29	2020-03-09	2020-06-07	2020-04-08	54	74	-16	44	1	1	0	1	1	1	0	1
Berkshire, Massachusetts, US	25003	Massachusetts	2020-05-23	2020-03-24	2020-05-18	0	1	42.8992188500448	41.8015842526023	34	33	88.2222109917214	141.5790581	Saturday	124944	60	5	2020-03-29	2020-03-09	2020-06-07	2020-04-08	55	75	-15	45	1	1	0	1	1	1	0	1
Berkshire, Massachusetts, US	25003	Massachusetts	2020-05-24	2020-03-24	2020-05-18	0	1	43.2993981303624	42.1217276768564	40	31.4285714285714	88.2222109917214	141.5790581	Sunday	124944	61	6	2020-03-29	2020-03-09	2020-06-07	2020-04-08	56	76	-14	46	1	1	0	1	1	1	0	1
Berkshire, Massachusetts, US	25003	Massachusetts	2020-05-25	2020-03-24	2020-05-18	0	1	43.539505698553	42.4647384885572	46	32.7142857142857	88.2222109917214	141.5790581	Monday	124944	62	7	2020-03-29	2020-03-09	2020-06-07	2020-04-08	57	77	-13	47	1	1	0	1	1	1	0	1
Berkshire, Massachusetts, US	25003	Massachusetts	2020-05-26	2020-03-24	2020-05-18	0	1	44.6600076834422	42.9563873186616	28	31.7142857142857	88.2222109917214	141.5790581	Tuesday	124944	63	8	2020-03-29	2020-03-09	2020-06-07	2020-04-08	58	78	-12	48	1	1	0	1	1	1	0	1
Berkshire, Massachusetts, US	25003	Massachusetts	2020-05-27	2020-03-24	2020-05-18	0	1	44.8200793955692	43.4366024550427	24	31.5714285714286	88.2222109917214	141.5790581	Wednesday	124944	64	9	2020-03-29	2020-03-09	2020-06-07	2020-04-08	59	79	-11	49	1	1	0	1	1	1	0	1
Berkshire, Massachusetts, US	25003	Massachusetts	2020-05-28	2020-03-24	2020-05-18	0	1	44.9001152516327	43.8024806541902	24	31.5714285714286	88.2222109917214	141.5790581	Thursday	124944	65	10	2020-03-29	2020-03-09	2020-06-07	2020-04-08	60	80	-10	50	1	1	0	1	1	1	0	1
Berkshire, Massachusetts, US	25003	Massachusetts	2020-05-29	2020-03-24	2020-05-18	0	1	45.3002945319503	44.2026599345078	26	31.7142857142857	88.2222109917214	141.5790581	Friday	124944	66	11	2020-03-29	2020-03-09	2020-06-07	2020-04-08	61	81	-9	51	1	1	0	1	1	1	0	1
Berkshire, Massachusetts, US	25003	Massachusetts	2020-05-30	2020-03-24	2020-05-18	0	1	45.3803303880138	44.5571044399319	26	30.5714285714286	88.2222109917214	141.5790581	Saturday	124944	67	12	2020-03-29	2020-03-09	2020-06-07	2020-04-08	62	82	-8	52	1	1	0	1	1	1	0	1
Berkshire, Massachusetts, US	25003	Massachusetts	2020-05-31	2020-03-24	2020-05-18	0	1	45.3803303880138	44.8543804767393	38	30.2857142857143	88.2222109917214	141.5790581	Sunday	124944	68	13	2020-03-29	2020-03-09	2020-06-07	2020-04-08	63	83	-7	53	1	1	0	1	1	1	0	1
Berkshire, Massachusetts, US	25003	Massachusetts	2020-06-01	2020-03-24	2020-05-18	0	1	45.3803303880138	45.1173554323766	26	27.4285714285714	88.2222109917214	141.5790581	Monday	124944	69	14	2020-03-29	2020-03-09	2020-06-07	2020-04-08	64	84	-6	54	1	1	0	1	1	1	0	1
Berkshire, Massachusetts, US	25003	Massachusetts	2020-06-02	2020-03-24	2020-05-18	0	1	45.4603662440773	45.2316923696102	32	28	88.2222109917214	141.5790581	Tuesday	124944	70	15	2020-03-29	2020-03-09	2020-06-07	2020-04-08	65	85	-5	55	1	1	0	1	1	1	0	1
Berkshire, Massachusetts, US	25003	Massachusetts	2020-06-03	2020-03-24	2020-05-18	0	1	45.3002945319503	45.3002945319503	26	28.2857142857143	88.2222109917214	141.5790581	Wednesday	124944	71	16	2020-03-29	2020-03-09	2020-06-07	2020-04-08	66	86	-4	56	1	1	0	1	1	1	0	1
Berkshire, Massachusetts, US	25003	Massachusetts	2020-06-04	2020-03-24	2020-05-18	0	1	45.4603662440773	45.3803303880138	22	28	88.2222109917214	141.5790581	Thursday	124944	72	17	2020-03-29	2020-03-09	2020-06-07	2020-04-08	67	87	-3	57	1	1	0	1	1	1	0	1
Berkshire, Massachusetts, US	25003	Massachusetts	2020-06-05	2020-03-24	2020-05-18	0	1	45.7004738122679	45.4374988566306	23	27.5714285714286	88.2222109917214	141.5790581	Friday	124944	73	18	2020-03-29	2020-03-09	2020-06-07	2020-04-08	68	88	-2	58	1	1	0	1	1	1	0	1
Berkshire, Massachusetts, US	25003	Massachusetts	2020-06-06	2020-03-24	2020-05-18	0	1	45.8605455243949	45.5061010189708	29	28	88.2222109917214	141.5790581	Saturday	124944	74	19	2020-03-29	2020-03-09	2020-06-07	2020-04-08	69	89	-1	59	1	1	0	1	1	1	0	1
Berkshire, Massachusetts, US	25003	Massachusetts	2020-06-07	2020-03-24	2020-05-18	0	1	45.9405813804584	45.5861368750343	32	27.1428571428571	88.2222109917214	141.5790581	Sunday	124944	75	20	2020-03-29	2020-03-09	2020-06-07	2020-04-08	70	90	0	60	1	1	0	1	0	1	0	1
Berkshire, Massachusetts, US	25003	Massachusetts	2020-06-08	2020-03-24	2020-05-18	0	1	46.020617236522	45.6776064248212	24	26.8571428571429	88.2222109917214	141.5790581	Monday	124944	76	21	2020-03-29	2020-03-09	2020-06-07	2020-04-08	71	91	1	61	1	1	1	1	0	1	0	1
Berkshire, Massachusetts, US	25003	Massachusetts	2020-06-09	2020-03-24	2020-05-18	0	1	46.020617236522	45.7576422808847	24	25.7142857142857	88.2222109917214	141.5790581	Tuesday	124944	77	22	2020-03-29	2020-03-09	2020-06-07	2020-04-08	72	92	2	62	1	1	1	1	0	1	0	1
Berkshire, Massachusetts, US	25003	Massachusetts	2020-06-10	2020-03-24	2020-05-18	0	1	45.9405813804584	45.8491118306716	26	25.7142857142857	88.2222109917214	141.5790581	Wednesday	124944	78	23	2020-03-29	2020-03-09	2020-06-07	2020-04-08	73	93	3	63	1	1	1	1	0	1	0	1
Berkshire, Massachusetts, US	25003	Massachusetts	2020-06-11	2020-03-24	2020-05-18	0	1	46.020617236522	45.9291476867351	25	26.1428571428571	88.2222109917214	141.5790581	Thursday	124944	79	24	2020-03-29	2020-03-09	2020-06-07	2020-04-08	74	94	4	64	1	1	1	1	0	1	0	1
Berkshire, Massachusetts, US	25003	Massachusetts	2020-06-12	2020-03-24	2020-05-18	0	1	46.020617236522	45.9748824616285	24	26.2857142857143	88.2222109917214	141.5790581	Friday	124944	80	25	2020-03-29	2020-03-09	2020-06-07	2020-04-08	75	95	5	65	1	1	1	1	0	1	0	1
Berkshire, Massachusetts, US	25003	Massachusetts	2020-06-13	2020-03-24	2020-05-18	0	1	46.4207965168395	46.054918317692	27	26	88.2222109917214	141.5790581	Saturday	124944	81	26	2020-03-29	2020-03-09	2020-06-07	2020-04-08	76	96	6	66	1	1	1	1	0	1	0	1
Berkshire, Massachusetts, US	25003	Massachusetts	2020-06-14	2020-03-24	2020-05-18	0	1	46.4207965168395	46.1235204800322	37	26.7142857142857	88.2222109917214	141.5790581	Sunday	124944	82	27	2020-03-29	2020-03-09	2020-06-07	2020-04-08	77	97	7	67	1	1	1	1	0	1	0	1
Berkshire, Massachusetts, US	25003	Massachusetts	2020-06-15	2020-03-24	2020-05-18	0	1	46.340760660776	46.1692552549256	38	28.7142857142857	88.2222109917214	141.5790581	Monday	124944	83	28	2020-03-29	2020-03-09	2020-06-07	2020-04-08	78	98	8	68	1	1	1	1	0	1	0	1
Berkshire, Massachusetts, US	25003	Massachusetts	2020-06-16	2020-03-24	2020-05-18	0	1	46.2607248047125	46.2035563360957	31	29.7142857142857	88.2222109917214	141.5790581	Tuesday	124944	84	29	2020-03-29	2020-03-09	2020-06-07	2020-04-08	79	99	9	69	1	1	1	1	0	1	0	1
Berkshire, Massachusetts, US	25003	Massachusetts	2020-06-17	2020-03-24	2020-05-18	0	1	46.5808682289666	46.2950258858826	25	29.5714285714286	88.2222109917214	141.5790581	Wednesday	124944	85	30	2020-03-29	2020-03-09	2020-06-07	2020-04-08	80	100	10	70	1	1	1	1	0	1	0	1
Berkshire, Massachusetts, US	25003	Massachusetts	2020-06-18	2020-03-24	2020-05-18	0	1	46.7409399410936	46.3979291293928	26	29.7142857142857	88.2222109917214	141.5790581	Thursday	124944	86	31	2020-03-29	2020-03-09	2020-06-07	2020-04-08	81	101	11	71	1	1	1	1	0	1	0	1
Berkshire, Massachusetts, US	25003	Massachusetts	2020-06-19	2020-03-24	2020-05-18	0	1	46.8209757971571	46.5122660666264	24	29.7142857142857	88.2222109917214	141.5790581	Friday	124944	87	32	2020-03-29	2020-03-09	2020-06-07	2020-04-08	82	102	12	72	1	1	1	1	0	1	0	1
Berkshire, Massachusetts, US	25003	Massachusetts	2020-06-20	2020-03-24	2020-05-18	0	1	46.9010116532206	46.5808682289666	30	30.1428571428571	88.2222109917214	141.5790581	Saturday	124944	88	33	2020-03-29	2020-03-09	2020-06-07	2020-04-08	83	103	13	73	1	1	1	1	0	1	0	1
Berkshire, Massachusetts, US	25003	Massachusetts	2020-06-21	2020-03-24	2020-05-18	0	1	47.2211550774747	46.6952051662002	32	29.4285714285714	88.2222109917214	141.5790581	Sunday	124944	89	34	2020-03-29	2020-03-09	2020-06-07	2020-04-08	84	104	14	74	1	1	1	1	0	1	0	1
Berkshire, Massachusetts, US	25003	Massachusetts	2020-06-22	2020-03-24	2020-05-18	0	1	47.3011909335382	46.8324094908805	30	28.2857142857143	88.2222109917214	141.5790581	Monday	124944	90	35	2020-03-29	2020-03-09	2020-06-07	2020-04-08	85	105	15	75	1	1	1	1	0	1	0	1
Berkshire, Massachusetts, US	25003	Massachusetts	2020-06-23	2020-03-24	2020-05-18	0	1	47.3011909335382	46.9810475092842	26	27.5714285714286	88.2222109917214	141.5790581	Tuesday	124944	91	36	2020-03-29	2020-03-09	2020-06-07	2020-04-08	86	106	16	76	1	1	1	1	0	1	0	1
Berkshire, Massachusetts, US	25003	Massachusetts	2020-06-24	2020-03-24	2020-05-18	0	1	47.3011909335382	47.0839507527944	24	27.4285714285714	88.2222109917214	141.5790581	Wednesday	124944	92	37	2020-03-29	2020-03-09	2020-06-07	2020-04-08	87	107	17	77	1	1	1	1	0	1	0	1
Berkshire, Massachusetts, US	25003	Massachusetts	2020-06-25	2020-03-24	2020-05-18	0	1	47.3011909335382	47.1639866088579	24	27.1428571428571	88.2222109917214	141.5790581	Thursday	124944	93	38	2020-03-29	2020-03-09	2020-06-07	2020-04-08	88	108	18	78	1	1	1	1	0	1	0	1
Berkshire, Massachusetts, US	25003	Massachusetts	2020-06-26	2020-03-24	2020-05-18	0	1	47.3812267896017	47.2440224649214	23	27	88.2222109917214	141.5790581	Friday	124944	94	39	2020-03-29	2020-03-09	2020-06-07	2020-04-08	89	109	19	79	1	1	1	1	0	1	0	1
Berkshire, Massachusetts, US	25003	Massachusetts	2020-06-27	2020-03-24	2020-05-18	0	1	47.5412985017288	47.3354920147083	38	28.1428571428571	88.2222109917214	141.5790581	Saturday	124944	95	40	2020-03-29	2020-03-09	2020-06-07	2020-04-08	90	110	20	80	1	1	1	1	0	1	0	1
Berkshire, Massachusetts, US	25003	Massachusetts	2020-06-28	2020-03-24	2020-05-18	0	1	47.5412985017288	47.3812267896017	42	29.5714285714286	88.2222109917214	141.5790581	Sunday	124944	96	41	2020-03-29	2020-03-09	2020-06-07	2020-04-08	91	111	21	81	1	1	1	1	0	1	0	1
Berkshire, Massachusetts, US	25003	Massachusetts	2020-06-29	2020-03-24	2020-05-18	0	1	47.5412985017288	47.4155278707718	43	31.4285714285714	88.2222109917214	141.5790581	Monday	124944	97	42	2020-03-29	2020-03-09	2020-06-07	2020-04-08	92	112	22	82	1	1	1	1	0	1	0	1
Berkshire, Massachusetts, US	25003	Massachusetts	2020-06-30	2020-03-24	2020-05-18	0	1	47.5412985017288	47.4498289519419	35	32.7142857142857	88.2222109917214	141.5790581	Tuesday	124944	98	43	2020-03-29	2020-03-09	2020-06-07	2020-04-08	93	113	23	83	1	1	1	1	0	1	0	1
Berkshire, Massachusetts, US	25003	Massachusetts	2020-07-01	2020-03-24	2020-05-18	0	1	47.7814060699193	47.5184311142821	28	33.2857142857143	88.2222109917214	141.5790581	Wednesday	124944	99	44	2020-03-29	2020-03-09	2020-06-07	2020-04-08	94	114	24	84	1	1	1	1	0	1	0	1
Berkshire, Massachusetts, US	25003	Massachusetts	2020-07-02	2020-03-24	2020-05-18	0	1	48.0215136381099	47.6213343577923	24	33.2857142857143	88.2222109917214	141.5790581	Thursday	124944	100	45	2020-03-29	2020-03-09	2020-06-07	2020-04-08	95	115	25	85	1	1	1	1	0	1	0	1
Berkshire, Massachusetts, US	25003	Massachusetts	2020-07-03	2020-03-24	2020-05-18	0	1	48.1815853502369	47.7356712950259	34	34.8571428571429	88.2222109917214	141.5790581	Friday	124944	101	46	2020-03-29	2020-03-09	2020-06-07	2020-04-08	96	116	26	86	1	1	1	1	0	1	0	1
Berkshire, Massachusetts, US	25003	Massachusetts	2020-07-04	2020-03-24	2020-05-18	0	1	48.1815853502369	47.8271408448128	39	35	88.2222109917214	141.5790581	Saturday	124944	102	47	2020-03-29	2020-03-09	2020-06-07	2020-04-08	97	117	27	87	1	1	1	1	0	1	0	1
Berkshire, Massachusetts, US	25003	Massachusetts	2020-07-05	2020-03-24	2020-05-18	0	1	48.1815853502369	47.9186103945996	36	34.1428571428571	88.2222109917214	141.5790581	Sunday	124944	103	48	2020-03-29	2020-03-09	2020-06-07	2020-04-08	98	118	28	88	1	1	1	1	0	1	0	1
Berrien, Georgia, US	13019	Georgia	2020-03-01	2020-04-03	2020-05-01	1	0	0	29.0501566415579	39	34.5714285714286	121.983925943299	42.6778676	Sunday	19397	-33	-61	2020-04-08	2020-03-19	2020-05-21	2020-03-22	-38	-18	-81	-21	0	0	0	0	1	0	1	0
Berrien, Georgia, US	13019	Georgia	2020-03-02	2020-04-03	2020-05-01	1	0	0	24.5422286413509	9	30.8571428571429	121.983925943299	42.6778676	Monday	19397	-32	-60	2020-04-08	2020-03-19	2020-05-21	2020-03-22	-37	-17	-80	-20	0	0	0	0	1	0	1	0
Berrien, Georgia, US	13019	Georgia	2020-03-03	2020-04-03	2020-05-01	1	0	0	19.9606760587793	9	28	121.983925943299	42.6778676	Tuesday	19397	-31	-59	2020-04-08	2020-03-19	2020-05-21	2020-03-22	-36	-16	-79	-19	0	0	0	0	1	0	1	0
Berrien, Georgia, US	13019	Georgia	2020-03-04	2020-04-03	2020-05-01	1	0	0	15.1708710860909	17	26.8571428571429	121.983925943299	42.6778676	Wednesday	19397	-30	-58	2020-04-08	2020-03-19	2020-05-21	2020-03-22	-35	-15	-78	-18	0	0	0	0	1	0	1	0
Berrien, Georgia, US	13019	Georgia	2020-03-05	2020-04-03	2020-05-01	1	0	0	10.2674739006114	9	24	121.983925943299	42.6778676	Thursday	19397	-29	-57	2020-04-08	2020-03-19	2020-05-21	2020-03-22	-34	-14	-77	-17	0	0	0	0	1	0	1	0
Berrien, Georgia, US	13019	Georgia	2020-03-06	2020-04-03	2020-05-01	1	0	0	5.19789551493769	6	19	121.983925943299	42.6778676	Friday	19397	-28	-56	2020-04-08	2020-03-19	2020-05-21	2020-03-22	-33	-13	-76	-16	0	0	0	0	1	0	1	0
Berrien, Georgia, US	13019	Georgia	2020-03-07	2020-04-03	2020-05-01	1	0	0	0	21	15.7142857142857	121.983925943299	42.6778676	Saturday	19397	-27	-55	2020-04-08	2020-03-19	2020-05-21	2020-03-22	-32	-12	-75	-15	0	0	0	0	1	0	1	0
Berrien, Georgia, US	13019	Georgia	2020-03-08	2020-04-03	2020-05-01	1	0	0	0	37	15.4285714285714	121.983925943299	42.6778676	Sunday	19397	-26	-54	2020-04-08	2020-03-19	2020-05-21	2020-03-22	-31	-11	-74	-14	0	0	0	0	1	0	1	0
Berrien, Georgia, US	13019	Georgia	2020-03-09	2020-04-03	2020-05-01	1	0	0	0	11	15.7142857142857	121.983925943299	42.6778676	Monday	19397	-25	-53	2020-04-08	2020-03-19	2020-05-21	2020-03-22	-30	-10	-73	-13	0	0	0	0	1	0	1	0
Berrien, Georgia, US	13019	Georgia	2020-03-10	2020-04-03	2020-05-01	1	0	0	0	14	16.4285714285714	121.983925943299	42.6778676	Tuesday	19397	-24	-52	2020-04-08	2020-03-19	2020-05-21	2020-03-22	-29	-9	-72	-12	0	0	0	0	1	0	1	0
Berrien, Georgia, US	13019	Georgia	2020-03-11	2020-04-03	2020-05-01	1	0	0	0	12	15.7142857142857	121.983925943299	42.6778676	Wednesday	19397	-23	-51	2020-04-08	2020-03-19	2020-05-21	2020-03-22	-28	-8	-71	-11	0	0	0	0	1	0	1	0
Berrien, Georgia, US	13019	Georgia	2020-03-12	2020-04-03	2020-05-01	1	0	0	0	8	15.5714285714286	121.983925943299	42.6778676	Thursday	19397	-22	-50	2020-04-08	2020-03-19	2020-05-21	2020-03-22	-27	-7	-70	-10	0	0	0	0	1	0	1	0
Berrien, Georgia, US	13019	Georgia	2020-03-13	2020-04-03	2020-05-01	1	0	0	0	9	16	121.983925943299	42.6778676	Friday	19397	-21	-49	2020-04-08	2020-03-19	2020-05-21	2020-03-22	-26	-6	-69	-9	0	0	0	0	1	0	1	0
Berrien, Georgia, US	13019	Georgia	2020-03-14	2020-04-03	2020-05-01	1	0	0	0	18	15.5714285714286	121.983925943299	42.6778676	Saturday	19397	-20	-48	2020-04-08	2020-03-19	2020-05-21	2020-03-22	-25	-5	-68	-8	0	0	0	0	1	0	1	0
Berrien, Georgia, US	13019	Georgia	2020-03-15	2020-04-03	2020-05-01	1	0	0	0	39	15.8571428571429	121.983925943299	42.6778676	Sunday	19397	-19	-47	2020-04-08	2020-03-19	2020-05-21	2020-03-22	-24	-4	-67	-7	0	0	0	0	1	0	1	0
Berrien, Georgia, US	13019	Georgia	2020-03-16	2020-04-03	2020-05-01	1	0	0	0	14	16.2857142857143	121.983925943299	42.6778676	Monday	19397	-18	-46	2020-04-08	2020-03-19	2020-05-21	2020-03-22	-23	-3	-66	-6	0	0	0	0	1	0	1	0
Berrien, Georgia, US	13019	Georgia	2020-03-17	2020-04-03	2020-05-01	1	0	0	0	21	17.2857142857143	121.983925943299	42.6778676	Tuesday	19397	-17	-45	2020-04-08	2020-03-19	2020-05-21	2020-03-22	-22	-2	-65	-5	0	0	0	0	1	0	1	0
Berrien, Georgia, US	13019	Georgia	2020-03-18	2020-04-03	2020-05-01	1	0	0	0	18	18.1428571428571	121.983925943299	42.6778676	Wednesday	19397	-16	-44	2020-04-08	2020-03-19	2020-05-21	2020-03-22	-21	-1	-64	-4	0	0	0	0	1	0	1	0
Berrien, Georgia, US	13019	Georgia	2020-03-19	2020-04-03	2020-05-01	1	0	0	0	21	20	121.983925943299	42.6778676	Thursday	19397	-15	-43	2020-04-08	2020-03-19	2020-05-21	2020-03-22	-20	0	-63	-3	0	0	0	0	1	0	1	0
Berrien, Georgia, US	13019	Georgia	2020-03-20	2020-04-03	2020-05-01	1	0	0	0	15	20.8571428571429	121.983925943299	42.6778676	Friday	19397	-14	-42	2020-04-08	2020-03-19	2020-05-21	2020-03-22	-19	1	-62	-2	0	1	0	0	1	0	1	1
Berrien, Georgia, US	13019	Georgia	2020-03-21	2020-04-03	2020-05-01	1	0	0	0	38	23.7142857142857	121.983925943299	42.6778676	Saturday	19397	-13	-41	2020-04-08	2020-03-19	2020-05-21	2020-03-22	-18	2	-61	-1	0	1	0	0	1	0	1	1
Berrien, Georgia, US	13019	Georgia	2020-03-22	2020-04-03	2020-05-01	1	0	0	0	52	25.5714285714286	121.983925943299	42.6778676	Sunday	19397	-12	-40	2020-04-08	2020-03-19	2020-05-21	2020-03-22	-17	3	-60	0	0	1	0	0	1	0	0	1
Berrien, Georgia, US	13019	Georgia	2020-03-23	2020-04-03	2020-05-01	1	0	0	0	26	27.2857142857143	121.983925943299	42.6778676	Monday	19397	-11	-39	2020-04-08	2020-03-19	2020-05-21	2020-03-22	-16	4	-59	1	0	1	0	1	1	0	0	1
Berrien, Georgia, US	13019	Georgia	2020-03-24	2020-04-03	2020-05-01	1	0	0	0	30	28.5714285714286	121.983925943299	42.6778676	Tuesday	19397	-10	-38	2020-04-08	2020-03-19	2020-05-21	2020-03-22	-15	5	-58	2	0	1	0	1	1	0	0	1
Berrien, Georgia, US	13019	Georgia	2020-03-25	2020-04-03	2020-05-01	1	0	0	0	31	30.4285714285714	121.983925943299	42.6778676	Wednesday	19397	-9	-37	2020-04-08	2020-03-19	2020-05-21	2020-03-22	-14	6	-57	3	0	1	0	1	1	0	0	1
Berrien, Georgia, US	13019	Georgia	2020-03-26	2020-04-03	2020-05-01	1	0	0	0	26	31.1428571428571	121.983925943299	42.6778676	Thursday	19397	-8	-36	2020-04-08	2020-03-19	2020-05-21	2020-03-22	-13	7	-56	4	0	1	0	1	1	0	0	1
Berrien, Georgia, US	13019	Georgia	2020-03-27	2020-04-03	2020-05-01	1	0	0	0	22	32.1428571428571	121.983925943299	42.6778676	Friday	19397	-7	-35	2020-04-08	2020-03-19	2020-05-21	2020-03-22	-12	8	-55	5	0	1	0	1	1	0	0	1
Berrien, Georgia, US	13019	Georgia	2020-03-28	2020-04-03	2020-05-01	1	0	0	0	44	33	121.983925943299	42.6778676	Saturday	19397	-6	-34	2020-04-08	2020-03-19	2020-05-21	2020-03-22	-11	9	-54	6	0	1	0	1	1	0	0	1
Berrien, Georgia, US	13019	Georgia	2020-03-29	2020-04-03	2020-05-01	1	0	0	0	56	33.5714285714286	121.983925943299	42.6778676	Sunday	19397	-5	-33	2020-04-08	2020-03-19	2020-05-21	2020-03-22	-10	10	-53	7	0	1	0	1	1	0	0	1
Berrien, Georgia, US	13019	Georgia	2020-03-30	2020-04-03	2020-05-01	1	0	0.515543640769191	0.0736490915384559	31	34.2857142857143	121.983925943299	42.6778676	Monday	19397	-4	-32	2020-04-08	2020-03-19	2020-05-21	2020-03-22	-9	11	-52	8	0	1	0	1	1	0	0	1
Berrien, Georgia, US	13019	Georgia	2020-03-31	2020-04-03	2020-05-01	1	0	0.515543640769191	0.147298183076912	46	36.5714285714286	121.983925943299	42.6778676	Tuesday	19397	-3	-31	2020-04-08	2020-03-19	2020-05-21	2020-03-22	-8	12	-51	9	0	1	0	1	1	0	0	1
Berrien, Georgia, US	13019	Georgia	2020-04-01	2020-04-03	2020-05-01	1	0	1.03108728153838	0.294596366153824	24	35.5714285714286	121.983925943299	42.6778676	Wednesday	19397	-2	-30	2020-04-08	2020-03-19	2020-05-21	2020-03-22	-7	13	-50	10	0	1	0	1	1	0	0	1
Berrien, Georgia, US	13019	Georgia	2020-04-02	2020-04-03	2020-05-01	1	0	1.54663092230757	0.515543640769191	31	36.2857142857143	121.983925943299	42.6778676	Thursday	19397	-1	-29	2020-04-08	2020-03-19	2020-05-21	2020-03-22	-6	14	-49	11	0	1	0	1	1	0	0	1
Berrien, Georgia, US	13019	Georgia	2020-04-03	2020-04-03	2020-05-01	1	0	1.54663092230757	0.736490915384559	28	37.1428571428571	121.983925943299	42.6778676	Friday	19397	0	-28	2020-04-08	2020-03-19	2020-05-21	2020-03-22	-5	15	-48	12	0	1	0	1	1	0	0	1
Berrien, Georgia, US	13019	Georgia	2020-04-04	2020-04-03	2020-05-01	1	1	1.54663092230757	0.957438189999926	54	38.5714285714286	121.983925943299	42.6778676	Saturday	19397	1	-27	2020-04-08	2020-03-19	2020-05-21	2020-03-22	-4	16	-47	13	0	1	0	1	1	0	0	1
Berrien, Georgia, US	13019	Georgia	2020-04-05	2020-04-03	2020-05-01	1	1	1.54663092230757	1.17838546461529	66	40	121.983925943299	42.6778676	Sunday	19397	2	-26	2020-04-08	2020-03-19	2020-05-21	2020-03-22	-3	17	-46	14	0	1	0	1	1	0	0	1
Berrien, Georgia, US	13019	Georgia	2020-04-06	2020-04-03	2020-05-01	1	1	1.54663092230757	1.32568364769221	43	41.7142857142857	121.983925943299	42.6778676	Monday	19397	3	-25	2020-04-08	2020-03-19	2020-05-21	2020-03-22	-2	18	-45	15	0	1	0	1	1	0	0	1
Berrien, Georgia, US	13019	Georgia	2020-04-07	2020-04-03	2020-05-01	1	1	2.06217456307676	1.54663092230757	37	40.4285714285714	121.983925943299	42.6778676	Tuesday	19397	4	-24	2020-04-08	2020-03-19	2020-05-21	2020-03-22	-1	19	-44	16	0	1	0	1	1	0	0	1
Berrien, Georgia, US	13019	Georgia	2020-04-08	2020-04-03	2020-05-01	1	1	2.06217456307676	1.69392910538448	36	42.1428571428571	121.983925943299	42.6778676	Wednesday	19397	5	-23	2020-04-08	2020-03-19	2020-05-21	2020-03-22	0	20	-43	17	0	1	0	1	1	0	0	1
Berrien, Georgia, US	13019	Georgia	2020-04-09	2020-04-03	2020-05-01	1	1	2.06217456307676	1.76757819692294	32	42.2857142857143	121.983925943299	42.6778676	Thursday	19397	6	-22	2020-04-08	2020-03-19	2020-05-21	2020-03-22	1	21	-42	18	1	1	0	1	1	1	0	1
Berrien, Georgia, US	13019	Georgia	2020-04-10	2020-04-03	2020-05-01	1	1	3.09326184461515	1.98852547153831	30	42.5714285714286	121.983925943299	42.6778676	Friday	19397	7	-21	2020-04-08	2020-03-19	2020-05-21	2020-03-22	2	22	-41	19	1	1	0	1	1	1	0	1
Berrien, Georgia, US	13019	Georgia	2020-04-11	2020-04-03	2020-05-01	1	1	3.09326184461515	2.20947274615368	47	41.5714285714286	121.983925943299	42.6778676	Saturday	19397	8	-20	2020-04-08	2020-03-19	2020-05-21	2020-03-22	3	23	-40	20	1	1	0	1	1	1	0	1
Berrien, Georgia, US	13019	Georgia	2020-04-12	2020-04-03	2020-05-01	1	1	3.09326184461515	2.43042002076904	64	41.2857142857143	121.983925943299	42.6778676	Sunday	19397	9	-19	2020-04-08	2020-03-19	2020-05-21	2020-03-22	4	24	-39	21	1	1	0	1	1	1	0	1
Berrien, Georgia, US	13019	Georgia	2020-04-13	2020-04-03	2020-05-01	1	1	3.09326184461515	2.65136729538441	42	41.1428571428571	121.983925943299	42.6778676	Monday	19397	10	-18	2020-04-08	2020-03-19	2020-05-21	2020-03-22	5	25	-38	22	1	1	0	1	1	1	0	1
Berrien, Georgia, US	13019	Georgia	2020-04-14	2020-04-03	2020-05-01	1	1	4.12434912615353	2.94596366153823	32	40.4285714285714	121.983925943299	42.6778676	Tuesday	19397	11	-17	2020-04-08	2020-03-19	2020-05-21	2020-03-22	6	26	-37	23	1	1	0	1	1	1	0	1
Berrien, Georgia, US	13019	Georgia	2020-04-15	2020-04-03	2020-05-01	1	1	4.12434912615353	3.24056002769206	27	39.1428571428571	121.983925943299	42.6778676	Wednesday	19397	12	-16	2020-04-08	2020-03-19	2020-05-21	2020-03-22	7	27	-36	24	1	1	0	1	1	1	0	1
Berrien, Georgia, US	13019	Georgia	2020-04-16	2020-04-03	2020-05-01	1	1	4.63989276692272	3.60880548538434	29	38.7142857142857	121.983925943299	42.6778676	Thursday	19397	13	-15	2020-04-08	2020-03-19	2020-05-21	2020-03-22	8	28	-35	25	1	1	0	1	1	1	0	1
Berrien, Georgia, US	13019	Georgia	2020-04-17	2020-04-03	2020-05-01	1	1	5.15543640769191	3.90340185153816	22	37.5714285714286	121.983925943299	42.6778676	Friday	19397	14	-14	2020-04-08	2020-03-19	2020-05-21	2020-03-22	9	29	-34	26	1	1	0	1	1	1	0	1
Berrien, Georgia, US	13019	Georgia	2020-04-18	2020-04-03	2020-05-01	1	1	5.15543640769191	4.19799821769198	37	36.1428571428571	121.983925943299	42.6778676	Saturday	19397	15	-13	2020-04-08	2020-03-19	2020-05-21	2020-03-22	10	30	-33	27	1	1	0	1	1	1	0	1
Berrien, Georgia, US	13019	Georgia	2020-04-19	2020-04-03	2020-05-01	1	1	5.15543640769191	4.49259458384581	62	35.8571428571429	121.983925943299	42.6778676	Sunday	19397	16	-12	2020-04-08	2020-03-19	2020-05-21	2020-03-22	11	31	-32	28	1	1	0	1	1	1	0	1
Berrien, Georgia, US	13019	Georgia	2020-04-20	2020-04-03	2020-05-01	1	1	5.15543640769191	4.78719094999963	30	34.1428571428571	121.983925943299	42.6778676	Monday	19397	17	-11	2020-04-08	2020-03-19	2020-05-21	2020-03-22	12	32	-31	29	1	1	0	1	1	1	0	1
Berrien, Georgia, US	13019	Georgia	2020-04-21	2020-04-03	2020-05-01	1	1	5.15543640769191	4.93448913307654	22	32.7142857142857	121.983925943299	42.6778676	Tuesday	19397	18	-10	2020-04-08	2020-03-19	2020-05-21	2020-03-22	13	33	-30	30	1	1	0	1	1	1	0	1
Berrien, Georgia, US	13019	Georgia	2020-04-22	2020-04-03	2020-05-01	1	1	5.15543640769191	5.08178731615346	25	32.4285714285714	121.983925943299	42.6778676	Wednesday	19397	19	-9	2020-04-08	2020-03-19	2020-05-21	2020-03-22	14	34	-29	31	1	1	0	1	1	1	0	1
Berrien, Georgia, US	13019	Georgia	2020-04-23	2020-04-03	2020-05-01	1	1	6.18652368923029	5.30273459076882	31	32.7142857142857	121.983925943299	42.6778676	Thursday	19397	20	-8	2020-04-08	2020-03-19	2020-05-21	2020-03-22	15	35	-28	32	1	1	0	1	1	1	0	1
Berrien, Georgia, US	13019	Georgia	2020-04-24	2020-04-03	2020-05-01	1	1	7.21761097076867	5.59733095692265	20	32.4285714285714	121.983925943299	42.6778676	Friday	19397	21	-7	2020-04-08	2020-03-19	2020-05-21	2020-03-22	16	36	-27	33	1	1	0	1	1	1	0	1
Berrien, Georgia, US	13019	Georgia	2020-04-25	2020-04-03	2020-05-01	1	1	8.24869825230706	6.03922550615338	38	32.5714285714286	121.983925943299	42.6778676	Saturday	19397	22	-6	2020-04-08	2020-03-19	2020-05-21	2020-03-22	17	37	-26	34	1	1	0	1	1	1	0	1
Berrien, Georgia, US	13019	Georgia	2020-04-26	2020-04-03	2020-05-01	1	1	8.24869825230706	6.48112005538412	49	30.7142857142857	121.983925943299	42.6778676	Sunday	19397	23	-5	2020-04-08	2020-03-19	2020-05-21	2020-03-22	18	38	-25	35	1	1	0	1	1	1	0	1
Berrien, Georgia, US	13019	Georgia	2020-04-27	2020-04-03	2020-05-01	1	1	7.73315461153787	6.8493655130764	25	30	121.983925943299	42.6778676	Monday	19397	24	-4	2020-04-08	2020-03-19	2020-05-21	2020-03-22	19	39	-24	36	1	1	0	1	1	1	0	1
Berrien, Georgia, US	13019	Georgia	2020-04-28	2020-04-03	2020-05-01	1	1	9.27978553384544	7.43855824538404	31	31.2857142857143	121.983925943299	42.6778676	Tuesday	19397	25	-3	2020-04-08	2020-03-19	2020-05-21	2020-03-22	20	40	-23	37	1	1	0	1	1	1	0	1
Berrien, Georgia, US	13019	Georgia	2020-04-29	2020-04-03	2020-05-01	1	1	9.27978553384544	8.02775097769169	34	32.5714285714286	121.983925943299	42.6778676	Wednesday	19397	26	-2	2020-04-08	2020-03-19	2020-05-21	2020-03-22	21	41	-22	38	1	1	0	1	1	1	0	1
Berrien, Georgia, US	13019	Georgia	2020-04-30	2020-04-03	2020-05-01	1	1	8.76424189307625	8.39599643538397	20	31	121.983925943299	42.6778676	Thursday	19397	27	-1	2020-04-08	2020-03-19	2020-05-21	2020-03-22	22	42	-21	39	1	1	0	1	1	1	0	1
Berrien, Georgia, US	13019	Georgia	2020-05-01	2020-04-03	2020-05-01	0	1	8.76424189307625	8.61694370999934	16	30.4285714285714	121.983925943299	42.6778676	Friday	19397	28	0	2020-04-08	2020-03-19	2020-05-21	2020-03-22	23	43	-20	40	1	1	0	1	1	1	0	1
Berrien, Georgia, US	13019	Georgia	2020-05-02	2020-04-03	2020-05-01	0	1	8.76424189307625	8.69059280153779	29	29.1428571428571	121.983925943299	42.6778676	Saturday	19397	29	1	2020-04-08	2020-03-19	2020-05-21	2020-03-22	24	44	-19	41	1	1	0	1	1	1	0	1
Berrien, Georgia, US	13019	Georgia	2020-05-03	2020-04-03	2020-05-01	0	1	8.76424189307625	8.76424189307625	49	29.1428571428571	121.983925943299	42.6778676	Sunday	19397	30	2	2020-04-08	2020-03-19	2020-05-21	2020-03-22	25	45	-18	42	1	1	0	1	1	1	0	1
Berrien, Georgia, US	13019	Georgia	2020-05-04	2020-04-03	2020-05-01	0	1	8.76424189307625	8.91154007615316	27	29.4285714285714	121.983925943299	42.6778676	Monday	19397	31	3	2020-04-08	2020-03-19	2020-05-21	2020-03-22	26	46	-17	43	1	1	0	1	1	1	0	1
Berrien, Georgia, US	13019	Georgia	2020-05-05	2020-04-03	2020-05-01	0	1	8.76424189307625	8.83789098461471	22	28.1428571428571	121.983925943299	42.6778676	Tuesday	19397	32	4	2020-04-08	2020-03-19	2020-05-21	2020-03-22	27	47	-16	44	1	1	0	1	1	1	0	1
Berrien, Georgia, US	13019	Georgia	2020-05-06	2020-04-03	2020-05-01	0	1	9.79532917461463	8.91154007615316	24	26.7142857142857	121.983925943299	42.6778676	Wednesday	19397	33	5	2020-04-08	2020-03-19	2020-05-21	2020-03-22	28	48	-15	45	1	1	0	1	1	1	0	1
Berrien, Georgia, US	13019	Georgia	2020-05-07	2020-04-03	2020-05-01	0	1	9.79532917461463	9.05883825923007	22	27	121.983925943299	42.6778676	Thursday	19397	34	6	2020-04-08	2020-03-19	2020-05-21	2020-03-22	29	49	-14	46	1	1	0	1	1	1	0	1
Berrien, Georgia, US	13019	Georgia	2020-05-08	2020-04-03	2020-05-01	0	1	9.79532917461463	9.20613644230698	16	27	121.983925943299	42.6778676	Friday	19397	35	7	2020-04-08	2020-03-19	2020-05-21	2020-03-22	30	50	-13	47	1	1	0	1	1	1	0	1
Berrien, Georgia, US	13019	Georgia	2020-05-09	2020-04-03	2020-05-01	0	1	9.79532917461463	9.3534346253839	21	25.8571428571429	121.983925943299	42.6778676	Saturday	19397	36	8	2020-04-08	2020-03-19	2020-05-21	2020-03-22	31	51	-12	48	1	1	0	1	1	1	0	1
Berrien, Georgia, US	13019	Georgia	2020-05-10	2020-04-03	2020-05-01	0	1	9.79532917461463	9.50073280846081	42	24.8571428571429	121.983925943299	42.6778676	Sunday	19397	37	9	2020-04-08	2020-03-19	2020-05-21	2020-03-22	32	52	-11	49	1	1	0	1	1	1	0	1
Berrien, Georgia, US	13019	Georgia	2020-05-11	2020-04-03	2020-05-01	0	1	9.79532917461463	9.64803099153772	24	24.4285714285714	121.983925943299	42.6778676	Monday	19397	38	10	2020-04-08	2020-03-19	2020-05-21	2020-03-22	33	53	-10	50	1	1	0	1	1	1	0	1
Berrien, Georgia, US	13019	Georgia	2020-05-12	2020-04-03	2020-05-01	0	1	9.79532917461463	9.79532917461463	25	24.8571428571429	121.983925943299	42.6778676	Tuesday	19397	39	11	2020-04-08	2020-03-19	2020-05-21	2020-03-22	34	54	-9	51	1	1	0	1	1	1	0	1
Berrien, Georgia, US	13019	Georgia	2020-05-13	2020-04-03	2020-05-01	0	1	9.79532917461463	9.79532917461463	20	24.2857142857143	121.983925943299	42.6778676	Wednesday	19397	40	12	2020-04-08	2020-03-19	2020-05-21	2020-03-22	35	55	-8	52	1	1	0	1	1	1	0	1
Berrien, Georgia, US	13019	Georgia	2020-05-14	2020-04-03	2020-05-01	0	1	10.3108728153838	9.86897826615309	23	24.4285714285714	121.983925943299	42.6778676	Thursday	19397	41	13	2020-04-08	2020-03-19	2020-05-21	2020-03-22	36	56	-7	53	1	1	0	1	1	1	0	1
Berrien, Georgia, US	13019	Georgia	2020-05-15	2020-04-03	2020-05-01	0	1	10.3108728153838	9.94262735769154	14	24.1428571428571	121.983925943299	42.6778676	Friday	19397	42	14	2020-04-08	2020-03-19	2020-05-21	2020-03-22	37	57	-6	54	1	1	0	1	1	1	0	1
Berrien, Georgia, US	13019	Georgia	2020-05-16	2020-04-03	2020-05-01	0	1	10.3108728153838	10.01627644923	25	24.7142857142857	121.983925943299	42.6778676	Saturday	19397	43	15	2020-04-08	2020-03-19	2020-05-21	2020-03-22	38	58	-5	55	1	1	0	1	1	1	0	1
Berrien, Georgia, US	13019	Georgia	2020-05-17	2020-04-03	2020-05-01	0	1	10.3108728153838	10.0899255407685	46	25.2857142857143	121.983925943299	42.6778676	Sunday	19397	44	16	2020-04-08	2020-03-19	2020-05-21	2020-03-22	39	59	-4	56	1	1	0	1	1	1	0	1
Berrien, Georgia, US	13019	Georgia	2020-05-18	2020-04-03	2020-05-01	0	1	11.3419600969222	10.3108728153838	25	25.4285714285714	121.983925943299	42.6778676	Monday	19397	45	17	2020-04-08	2020-03-19	2020-05-21	2020-03-22	40	60	-3	57	1	1	0	1	1	1	0	1
Berrien, Georgia, US	13019	Georgia	2020-05-19	2020-04-03	2020-05-01	0	1	11.8575037376914	10.6054691815376	33	26.5714285714286	121.983925943299	42.6778676	Tuesday	19397	46	18	2020-04-08	2020-03-19	2020-05-21	2020-03-22	41	61	-2	58	1	1	0	1	1	1	0	1
Berrien, Georgia, US	13019	Georgia	2020-05-20	2020-04-03	2020-05-01	0	1	12.8885910192298	11.0473637307684	31	28.1428571428571	121.983925943299	42.6778676	Wednesday	19397	47	19	2020-04-08	2020-03-19	2020-05-21	2020-03-22	42	62	-1	59	1	1	0	1	1	1	0	1
Berrien, Georgia, US	13019	Georgia	2020-05-21	2020-04-03	2020-05-01	0	1	15.4663092230757	11.7838546461529	21	27.8571428571429	121.983925943299	42.6778676	Thursday	19397	48	20	2020-04-08	2020-03-19	2020-05-21	2020-03-22	43	63	0	60	1	1	0	1	0	1	0	1
Berrien, Georgia, US	13019	Georgia	2020-05-22	2020-04-03	2020-05-01	0	1	17.5284837861525	12.8149419276913	13	27.7142857142857	121.983925943299	42.6778676	Friday	19397	49	21	2020-04-08	2020-03-19	2020-05-21	2020-03-22	44	64	1	61	1	1	1	1	0	1	0	1
Berrien, Georgia, US	13019	Georgia	2020-05-23	2020-04-03	2020-05-01	0	1	17.5284837861525	13.8460292092297	24	27.5714285714286	121.983925943299	42.6778676	Saturday	19397	50	22	2020-04-08	2020-03-19	2020-05-21	2020-03-22	45	65	2	62	1	1	1	1	0	1	0	1
Berrien, Georgia, US	13019	Georgia	2020-05-24	2020-04-03	2020-05-01	0	1	17.5284837861525	14.8771164907681	36	26.1428571428571	121.983925943299	42.6778676	Sunday	19397	51	23	2020-04-08	2020-03-19	2020-05-21	2020-03-22	46	66	3	63	1	1	1	1	0	1	0	1
Berrien, Georgia, US	13019	Georgia	2020-05-25	2020-04-03	2020-05-01	0	1	19.0751147084601	15.9818528638449	39	28.1428571428571	121.983925943299	42.6778676	Monday	19397	52	24	2020-04-08	2020-03-19	2020-05-21	2020-03-22	47	67	4	64	1	1	1	1	0	1	0	1
Berrien, Georgia, US	13019	Georgia	2020-05-26	2020-04-03	2020-05-01	0	1	19.5906583492293	17.0865892369218	23	26.7142857142857	121.983925943299	42.6778676	Tuesday	19397	53	25	2020-04-08	2020-03-19	2020-05-21	2020-03-22	48	68	5	65	1	1	1	1	0	1	0	1
Berrien, Georgia, US	13019	Georgia	2020-05-27	2020-04-03	2020-05-01	0	1	20.1062019899985	18.1176765184601	17	24.7142857142857	121.983925943299	42.6778676	Wednesday	19397	54	26	2020-04-08	2020-03-19	2020-05-21	2020-03-22	49	69	6	66	1	1	1	1	0	1	0	1
Berrien, Georgia, US	13019	Georgia	2020-05-28	2020-04-03	2020-05-01	0	1	21.652832912306	19.0014656169216	24	25.1428571428571	121.983925943299	42.6778676	Thursday	19397	55	27	2020-04-08	2020-03-19	2020-05-21	2020-03-22	50	70	7	67	1	1	1	1	0	1	0	1
Berrien, Georgia, US	13019	Georgia	2020-05-29	2020-04-03	2020-05-01	0	1	23.7150074753828	19.8852547153831	19	26	121.983925943299	42.6778676	Friday	19397	56	28	2020-04-08	2020-03-19	2020-05-21	2020-03-22	51	71	8	68	1	1	1	1	0	1	0	1
Berrien, Georgia, US	13019	Georgia	2020-05-30	2020-04-03	2020-05-01	0	1	23.7150074753828	20.7690438138446	30	26.8571428571429	121.983925943299	42.6778676	Saturday	19397	57	29	2020-04-08	2020-03-19	2020-05-21	2020-03-22	52	72	9	69	1	1	1	1	0	1	0	1
Berrien, Georgia, US	13019	Georgia	2020-05-31	2020-04-03	2020-05-01	0	1	23.7150074753828	21.652832912306	41	27.5714285714286	121.983925943299	42.6778676	Sunday	19397	58	30	2020-04-08	2020-03-19	2020-05-21	2020-03-22	53	73	10	70	1	1	1	1	0	1	0	1
Berrien, Georgia, US	13019	Georgia	2020-06-01	2020-04-03	2020-05-01	0	1	25.2616383976904	22.5366220107675	18	24.5714285714286	121.983925943299	42.6778676	Monday	19397	59	31	2020-04-08	2020-03-19	2020-05-21	2020-03-22	54	74	11	71	1	1	1	1	0	1	0	1
Berrien, Georgia, US	13019	Georgia	2020-06-02	2020-04-03	2020-05-01	0	1	25.2616383976904	23.3467620176905	21	24.2857142857143	121.983925943299	42.6778676	Tuesday	19397	60	32	2020-04-08	2020-03-19	2020-05-21	2020-03-22	55	75	12	72	1	1	1	1	0	1	0	1
Berrien, Georgia, US	13019	Georgia	2020-06-03	2020-04-03	2020-05-01	0	1	24.7460947569212	24.0096038415366	14	23.8571428571429	121.983925943299	42.6778676	Wednesday	19397	61	33	2020-04-08	2020-03-19	2020-05-21	2020-03-22	56	76	13	73	1	1	1	1	0	1	0	1
Berrien, Georgia, US	13019	Georgia	2020-06-04	2020-04-03	2020-05-01	0	1	26.2927256792287	24.6724456653827	13	22.2857142857143	121.983925943299	42.6778676	Thursday	19397	62	34	2020-04-08	2020-03-19	2020-05-21	2020-03-22	57	77	14	74	1	1	1	1	0	1	0	1
Berrien, Georgia, US	13019	Georgia	2020-06-05	2020-04-03	2020-05-01	0	1	27.8393566015363	25.2616383976904	13	21.4285714285714	121.983925943299	42.6778676	Friday	19397	63	35	2020-04-08	2020-03-19	2020-05-21	2020-03-22	58	78	15	75	1	1	1	1	0	1	0	1
Berrien, Georgia, US	13019	Georgia	2020-06-06	2020-04-03	2020-05-01	0	1	28.3549002423055	25.9244802215365	28	21.1428571428571	121.983925943299	42.6778676	Saturday	19397	64	36	2020-04-08	2020-03-19	2020-05-21	2020-03-22	59	79	16	76	1	1	1	1	0	1	0	1
Berrien, Georgia, US	13019	Georgia	2020-06-07	2020-04-03	2020-05-01	0	1	29.9015311646131	26.8082693199979	57	23.4285714285714	121.983925943299	42.6778676	Sunday	19397	65	37	2020-04-08	2020-03-19	2020-05-21	2020-03-22	60	80	17	77	1	1	1	1	0	1	0	1
Berrien, Georgia, US	13019	Georgia	2020-06-08	2020-04-03	2020-05-01	0	1	30.4170748053823	27.5447602353825	27	24.7142857142857	121.983925943299	42.6778676	Monday	19397	66	38	2020-04-08	2020-03-19	2020-05-21	2020-03-22	61	81	18	78	1	1	1	1	0	1	0	1
Berrien, Georgia, US	13019	Georgia	2020-06-09	2020-04-03	2020-05-01	0	1	30.4170748053823	28.2812511507671	20	24.5714285714286	121.983925943299	42.6778676	Tuesday	19397	67	39	2020-04-08	2020-03-19	2020-05-21	2020-03-22	62	82	19	79	1	1	1	1	0	1	0	1
Berrien, Georgia, US	13019	Georgia	2020-06-10	2020-04-03	2020-05-01	0	1	30.4170748053823	29.0913911576901	16	24.8571428571429	121.983925943299	42.6778676	Wednesday	19397	68	40	2020-04-08	2020-03-19	2020-05-21	2020-03-22	63	83	20	80	1	1	1	1	0	1	0	1
Berrien, Georgia, US	13019	Georgia	2020-06-11	2020-04-03	2020-05-01	0	1	30.4170748053823	29.6805838899977	19	25.7142857142857	121.983925943299	42.6778676	Thursday	19397	69	41	2020-04-08	2020-03-19	2020-05-21	2020-03-22	64	84	21	81	1	1	1	1	0	1	0	1
Berrien, Georgia, US	13019	Georgia	2020-06-12	2020-04-03	2020-05-01	0	1	31.9637057276898	30.2697766223054	15	26	121.983925943299	42.6778676	Friday	19397	70	42	2020-04-08	2020-03-19	2020-05-21	2020-03-22	65	85	22	82	1	1	1	1	0	1	0	1
Berrien, Georgia, US	13019	Georgia	2020-06-13	2020-04-03	2020-05-01	0	1	34.0258802907666	31.0799166292284	27	25.8571428571429	121.983925943299	42.6778676	Saturday	19397	71	43	2020-04-08	2020-03-19	2020-05-21	2020-03-22	66	86	23	83	1	1	1	1	0	1	0	1
Berrien, Georgia, US	13019	Georgia	2020-06-14	2020-04-03	2020-05-01	0	1	35.056967572305	31.8164075446129	37	23	121.983925943299	42.6778676	Sunday	19397	72	44	2020-04-08	2020-03-19	2020-05-21	2020-03-22	67	87	24	84	1	1	1	1	0	1	0	1
Berrien, Georgia, US	13019	Georgia	2020-06-15	2020-04-03	2020-05-01	0	1	37.634685776151	32.8474948261513	33	23.8571428571429	121.983925943299	42.6778676	Monday	19397	73	45	2020-04-08	2020-03-19	2020-05-21	2020-03-22	68	88	25	85	1	1	1	1	0	1	0	1
Berrien, Georgia, US	13019	Georgia	2020-06-16	2020-04-03	2020-05-01	0	1	39.6968603392277	34.1731784738435	22	24.1428571428571	121.983925943299	42.6778676	Tuesday	19397	74	46	2020-04-08	2020-03-19	2020-05-21	2020-03-22	69	89	26	86	1	1	1	1	0	1	0	1
Berrien, Georgia, US	13019	Georgia	2020-06-17	2020-04-03	2020-05-01	0	1	41.2434912615353	35.7198093961511	21	24.8571428571429	121.983925943299	42.6778676	Wednesday	19397	75	47	2020-04-08	2020-03-19	2020-05-21	2020-03-22	70	90	27	87	1	1	1	1	0	1	0	1
Berrien, Georgia, US	13019	Georgia	2020-06-18	2020-04-03	2020-05-01	0	1	42.7901221838429	37.487387593074	20	25	121.983925943299	42.6778676	Thursday	19397	76	48	2020-04-08	2020-03-19	2020-05-21	2020-03-22	71	91	28	88	1	1	1	1	0	1	0	1
Berrien, Georgia, US	13019	Georgia	2020-06-19	2020-04-03	2020-05-01	0	1	44.3367531061504	39.254965789997	16	25.1428571428571	121.983925943299	42.6778676	Friday	19397	77	49	2020-04-08	2020-03-19	2020-05-21	2020-03-22	72	92	29	89	1	1	1	1	0	1	0	1
Berrien, Georgia, US	13019	Georgia	2020-06-20	2020-04-03	2020-05-01	0	1	45.883384028458	40.9488948953815	27	25.1428571428571	121.983925943299	42.6778676	Saturday	19397	78	50	2020-04-08	2020-03-19	2020-05-21	2020-03-22	73	93	30	90	1	1	1	1	0	1	0	1
Berrien, Georgia, US	13019	Georgia	2020-06-21	2020-04-03	2020-05-01	0	1	46.9144713099964	42.6428240007659	35	24.8571428571429	121.983925943299	42.6778676	Sunday	19397	79	51	2020-04-08	2020-03-19	2020-05-21	2020-03-22	74	94	31	91	1	1	1	1	0	1	0	1
Berrien, Georgia, US	13019	Georgia	2020-06-22	2020-04-03	2020-05-01	0	1	48.9766458730732	44.263104014612	26	23.8571428571429	121.983925943299	42.6778676	Monday	19397	80	52	2020-04-08	2020-03-19	2020-05-21	2020-03-22	75	95	32	92	1	1	1	1	0	1	0	1
Berrien, Georgia, US	13019	Georgia	2020-06-23	2020-04-03	2020-05-01	0	1	51.0388204361499	45.883384028458	21	23.7142857142857	121.983925943299	42.6778676	Tuesday	19397	81	53	2020-04-08	2020-03-19	2020-05-21	2020-03-22	76	96	33	93	1	1	1	1	0	1	0	1
Berrien, Georgia, US	13019	Georgia	2020-06-24	2020-04-03	2020-05-01	0	1	52.5854513584575	47.503664042304	20	23.5714285714286	121.983925943299	42.6778676	Wednesday	19397	82	54	2020-04-08	2020-03-19	2020-05-21	2020-03-22	77	97	34	94	1	1	1	1	0	1	0	1
Berrien, Georgia, US	13019	Georgia	2020-06-25	2020-04-03	2020-05-01	0	1	55.1631695623035	49.271242239227	20	23.5714285714286	121.983925943299	42.6778676	Thursday	19397	83	55	2020-04-08	2020-03-19	2020-05-21	2020-03-22	78	98	35	95	1	1	1	1	0	1	0	1
Berrien, Georgia, US	13019	Georgia	2020-06-26	2020-04-03	2020-05-01	0	1	56.1942568438418	50.9651713446115	16	23.5714285714286	121.983925943299	42.6778676	Friday	19397	84	56	2020-04-08	2020-03-19	2020-05-21	2020-03-22	79	99	36	96	1	1	1	1	0	1	0	1
Berrien, Georgia, US	13019	Georgia	2020-06-27	2020-04-03	2020-05-01	0	1	56.709800484611	52.511802266919	34	24.5714285714286	121.983925943299	42.6778676	Saturday	19397	85	57	2020-04-08	2020-03-19	2020-05-21	2020-03-22	80	100	37	97	1	1	1	1	0	1	0	1
Berrien, Georgia, US	13019	Georgia	2020-06-28	2020-04-03	2020-05-01	0	1	58.2564314069186	54.1320822807651	44	25.8571428571429	121.983925943299	42.6778676	Sunday	19397	86	58	2020-04-08	2020-03-19	2020-05-21	2020-03-22	81	101	38	98	1	1	1	1	0	1	0	1
Berrien, Georgia, US	13019	Georgia	2020-06-29	2020-04-03	2020-05-01	0	1	58.7719750476878	55.5314150199957	41	28	121.983925943299	42.6778676	Monday	19397	87	59	2020-04-08	2020-03-19	2020-05-21	2020-03-22	82	102	39	99	1	1	1	1	0	1	0	1
Berrien, Georgia, US	13019	Georgia	2020-06-30	2020-04-03	2020-05-01	0	1	59.8030623292262	56.7834495761495	30	29.2857142857143	121.983925943299	42.6778676	Tuesday	19397	88	60	2020-04-08	2020-03-19	2020-05-21	2020-03-22	83	103	40	100	1	1	1	1	0	1	0	1
Berrien, Georgia, US	13019	Georgia	2020-07-01	2020-04-03	2020-05-01	0	1	61.3496932515337	58.0354841323032	23	29.7142857142857	121.983925943299	42.6778676	Wednesday	19397	89	61	2020-04-08	2020-03-19	2020-05-21	2020-03-22	84	104	41	101	1	1	1	1	0	1	0	1
Berrien, Georgia, US	13019	Georgia	2020-07-02	2020-04-03	2020-05-01	0	1	62.3807805330721	59.0665714138416	17	29.2857142857143	121.983925943299	42.6778676	Thursday	19397	90	62	2020-04-08	2020-03-19	2020-05-21	2020-03-22	85	105	42	102	1	1	1	1	0	1	0	1
Berrien, Georgia, US	13019	Georgia	2020-07-03	2020-04-03	2020-05-01	0	1	65.4740423776873	60.3922550615338	25	30.5714285714286	121.983925943299	42.6778676	Friday	19397	91	63	2020-04-08	2020-03-19	2020-05-21	2020-03-22	86	106	43	103	1	1	1	1	0	1	0	1
Berrien, Georgia, US	13019	Georgia	2020-07-04	2020-04-03	2020-05-01	0	1	67.0206732999948	61.8652368923029	38	31.1428571428571	121.983925943299	42.6778676	Saturday	19397	92	64	2020-04-08	2020-03-19	2020-05-21	2020-03-22	87	107	44	104	1	1	1	1	0	1	0	1
Berrien, Georgia, US	13019	Georgia	2020-07-05	2020-04-03	2020-05-01	0	1	69.5983915038408	63.485516906149	47	31.5714285714286	121.983925943299	42.6778676	Sunday	19397	93	65	2020-04-08	2020-03-19	2020-05-21	2020-03-22	88	108	45	105	1	1	1	1	0	1	0	1
Berrien, Michigan, US	26021	Michigan	2020-03-01	2020-03-24	2020-06-01	1	0	0	55.089520470765	32	30.2857142857143	99.3294250269638	276.2022601	Sunday	153401	-23	-92	2020-03-29	2020-03-09	2020-06-21	2020-04-22	-28	-8	-112	-52	0	0	0	0	1	0	1	0
Berrien, Michigan, US	26021	Michigan	2020-03-02	2020-03-24	2020-06-01	1	0	0	46.5462258523041	14	28	99.3294250269638	276.2022601	Monday	153401	-22	-91	2020-03-29	2020-03-09	2020-06-21	2020-04-22	-27	-7	-111	-51	0	0	0	0	1	0	1	0
Berrien, Michigan, US	26021	Michigan	2020-03-03	2020-03-24	2020-06-01	1	0	0	37.7819839592279	15	26.8571428571429	99.3294250269638	276.2022601	Tuesday	153401	-21	-90	2020-03-29	2020-03-09	2020-06-21	2020-04-22	-26	-6	-110	-50	0	0	0	0	1	0	1	0
Berrien, Michigan, US	26021	Michigan	2020-03-04	2020-03-24	2020-06-01	1	0	0	28.8704438830747	15	26.5714285714286	99.3294250269638	276.2022601	Wednesday	153401	-20	-89	2020-03-29	2020-03-09	2020-06-21	2020-04-22	-25	-5	-109	-49	0	0	0	0	1	0	1	0
Berrien, Michigan, US	26021	Michigan	2020-03-05	2020-03-24	2020-06-01	1	0	0	19.5170092576908	13	24.8571428571429	99.3294250269638	276.2022601	Thursday	153401	-19	-88	2020-03-29	2020-03-09	2020-06-21	2020-04-22	-24	-4	-108	-48	0	0	0	0	1	0	1	0
Berrien, Michigan, US	26021	Michigan	2020-03-06	2020-03-24	2020-06-01	1	0	0	9.94262735769154	14	21.4285714285714	99.3294250269638	276.2022601	Friday	153401	-18	-87	2020-03-29	2020-03-09	2020-06-21	2020-04-22	-23	-3	-107	-47	0	0	0	0	1	0	1	0
Berrien, Michigan, US	26021	Michigan	2020-03-07	2020-03-24	2020-06-01	1	0	0	0	23	18	99.3294250269638	276.2022601	Saturday	153401	-17	-86	2020-03-29	2020-03-09	2020-06-21	2020-04-22	-22	-2	-106	-46	0	0	0	0	1	0	1	0
Berrien, Michigan, US	26021	Michigan	2020-03-08	2020-03-24	2020-06-01	1	0	0	0	31	17.8571428571429	99.3294250269638	276.2022601	Sunday	153401	-16	-85	2020-03-29	2020-03-09	2020-06-21	2020-04-22	-21	-1	-105	-45	0	0	0	0	1	0	1	0
Berrien, Michigan, US	26021	Michigan	2020-03-09	2020-03-24	2020-06-01	1	0	0	0	15	18	99.3294250269638	276.2022601	Monday	153401	-15	-84	2020-03-29	2020-03-09	2020-06-21	2020-04-22	-20	0	-104	-44	0	0	0	0	1	0	1	0
Berrien, Michigan, US	26021	Michigan	2020-03-10	2020-03-24	2020-06-01	1	0	0	0	14	17.8571428571429	99.3294250269638	276.2022601	Tuesday	153401	-14	-83	2020-03-29	2020-03-09	2020-06-21	2020-04-22	-19	1	-103	-43	0	1	0	0	1	0	1	1
Berrien, Michigan, US	26021	Michigan	2020-03-11	2020-03-24	2020-06-01	1	0	0	0	13	17.5714285714286	99.3294250269638	276.2022601	Wednesday	153401	-13	-82	2020-03-29	2020-03-09	2020-06-21	2020-04-22	-18	2	-102	-42	0	1	0	0	1	0	1	1
Berrien, Michigan, US	26021	Michigan	2020-03-12	2020-03-24	2020-06-01	1	0	0.0651886232814649	0.0093126604687807	13	17.5714285714286	99.3294250269638	276.2022601	Thursday	153401	-12	-81	2020-03-29	2020-03-09	2020-06-21	2020-04-22	-17	3	-101	-41	0	1	0	0	1	0	1	1
Berrien, Michigan, US	26021	Michigan	2020-03-13	2020-03-24	2020-06-01	1	0	0.13037724656293	0.0279379814063421	13	17.4285714285714	99.3294250269638	276.2022601	Friday	153401	-11	-80	2020-03-29	2020-03-09	2020-06-21	2020-04-22	-16	4	-100	-40	0	1	0	0	1	0	1	1
Berrien, Michigan, US	26021	Michigan	2020-03-14	2020-03-24	2020-06-01	1	0	0.13037724656293	0.0465633023439035	33	18.8571428571429	99.3294250269638	276.2022601	Saturday	153401	-10	-79	2020-03-29	2020-03-09	2020-06-21	2020-04-22	-15	5	-99	-39	0	1	0	0	1	0	1	1
Berrien, Michigan, US	26021	Michigan	2020-03-15	2020-03-24	2020-06-01	1	0	0.13037724656293	0.0651886232814649	42	20.4285714285714	99.3294250269638	276.2022601	Sunday	153401	-9	-78	2020-03-29	2020-03-09	2020-06-21	2020-04-22	-14	6	-98	-38	0	1	0	0	1	0	1	1
Berrien, Michigan, US	26021	Michigan	2020-03-16	2020-03-24	2020-06-01	1	0	0.195565869844395	0.093126604687807	25	21.8571428571429	99.3294250269638	276.2022601	Monday	153401	-8	-77	2020-03-29	2020-03-09	2020-06-21	2020-04-22	-13	7	-97	-37	0	1	0	0	1	0	1	1
Berrien, Michigan, US	26021	Michigan	2020-03-17	2020-03-24	2020-06-01	1	0	0.195565869844395	0.121064586094149	32	24.4285714285714	99.3294250269638	276.2022601	Tuesday	153401	-7	-76	2020-03-29	2020-03-09	2020-06-21	2020-04-22	-12	8	-96	-36	0	1	0	0	1	0	1	1
Berrien, Michigan, US	26021	Michigan	2020-03-18	2020-03-24	2020-06-01	1	0	0.39113173968879	0.176940548906833	38	28	99.3294250269638	276.2022601	Wednesday	153401	-6	-75	2020-03-29	2020-03-09	2020-06-21	2020-04-22	-11	9	-95	-35	0	1	0	0	1	0	1	1
Berrien, Michigan, US	26021	Michigan	2020-03-19	2020-03-24	2020-06-01	1	0	0.586697609533184	0.251441832657079	33	30.8571428571429	99.3294250269638	276.2022601	Thursday	153401	-5	-74	2020-03-29	2020-03-09	2020-06-21	2020-04-22	-10	10	-94	-34	0	1	0	0	1	0	1	1
Berrien, Michigan, US	26021	Michigan	2020-03-20	2020-03-24	2020-06-01	1	0	0.717074856096114	0.335255776876105	31	33.4285714285714	99.3294250269638	276.2022601	Friday	153401	-4	-73	2020-03-29	2020-03-09	2020-06-21	2020-04-22	-9	11	-93	-33	0	1	0	0	1	0	1	1
Berrien, Michigan, US	26021	Michigan	2020-03-21	2020-03-24	2020-06-01	1	0	0.912640725940509	0.447007702501474	51	36	99.3294250269638	276.2022601	Saturday	153401	-3	-72	2020-03-29	2020-03-09	2020-06-21	2020-04-22	-8	12	-92	-32	0	1	0	0	1	0	1	1
Berrien, Michigan, US	26021	Michigan	2020-03-22	2020-03-24	2020-06-01	1	0	1.23858384234783	0.605322930470746	63	39	99.3294250269638	276.2022601	Sunday	153401	-2	-71	2020-03-29	2020-03-09	2020-06-21	2020-04-22	-7	13	-91	-31	0	1	0	0	1	0	1	1
Berrien, Michigan, US	26021	Michigan	2020-03-23	2020-03-24	2020-06-01	1	0	1.69490420531809	0.819514121252702	41	41.2857142857143	99.3294250269638	276.2022601	Monday	153401	-1	-70	2020-03-29	2020-03-09	2020-06-21	2020-04-22	-6	14	-90	-30	0	1	0	0	1	0	1	1
Berrien, Michigan, US	26021	Michigan	2020-03-24	2020-03-24	2020-06-01	1	0	2.15122456828834	1.09889393531612	53	44.2857142857143	99.3294250269638	276.2022601	Tuesday	153401	0	-69	2020-03-29	2020-03-09	2020-06-21	2020-04-22	-5	15	-89	-29	0	1	0	0	1	0	1	1
Berrien, Michigan, US	26021	Michigan	2020-03-25	2020-03-24	2020-06-01	1	1	2.34679043813274	1.37827374937954	48	45.7142857142857	99.3294250269638	276.2022601	Wednesday	153401	1	-68	2020-03-29	2020-03-09	2020-06-21	2020-04-22	-4	16	-88	-28	0	1	0	0	1	0	1	1
Berrien, Michigan, US	26021	Michigan	2020-03-26	2020-03-24	2020-06-01	1	1	2.6075449312586	1.66696622391175	51	48.2857142857143	99.3294250269638	276.2022601	Thursday	153401	2	-67	2020-03-29	2020-03-09	2020-06-21	2020-04-22	-3	17	-87	-27	0	1	0	0	1	0	1	1
Berrien, Michigan, US	26021	Michigan	2020-03-27	2020-03-24	2020-06-01	1	1	3.25943116407325	2.03015998219419	48	50.7142857142857	99.3294250269638	276.2022601	Friday	153401	3	-66	2020-03-29	2020-03-09	2020-06-21	2020-04-22	-2	18	-86	-26	0	1	0	0	1	0	1	1
Berrien, Michigan, US	26021	Michigan	2020-03-28	2020-03-24	2020-06-01	1	1	3.65056290376204	2.42129172188298	66	52.8571428571429	99.3294250269638	276.2022601	Saturday	153401	4	-65	2020-03-29	2020-03-09	2020-06-21	2020-04-22	-1	19	-85	-25	0	1	0	0	1	0	1	1
Berrien, Michigan, US	26021	Michigan	2020-03-29	2020-03-24	2020-06-01	1	1	4.10688326673229	2.83104878250933	72	54.1428571428571	99.3294250269638	276.2022601	Sunday	153401	5	-64	2020-03-29	2020-03-09	2020-06-21	2020-04-22	0	20	-84	-24	0	1	0	0	1	0	1	1
Berrien, Michigan, US	26021	Michigan	2020-03-30	2020-03-24	2020-06-01	1	1	4.43282638313961	3.22218052219812	55	56.1428571428571	99.3294250269638	276.2022601	Monday	153401	6	-63	2020-03-29	2020-03-09	2020-06-21	2020-04-22	1	21	-83	-23	1	1	0	0	1	1	1	1
Berrien, Michigan, US	26021	Michigan	2020-03-31	2020-03-24	2020-06-01	1	1	5.08471261595426	3.64125024329325	54	56.2857142857143	99.3294250269638	276.2022601	Tuesday	153401	7	-62	2020-03-29	2020-03-09	2020-06-21	2020-04-22	2	22	-82	-22	1	1	0	0	1	1	1	1
Berrien, Michigan, US	26021	Michigan	2020-04-01	2020-03-24	2020-06-01	1	1	5.54103297892452	4.09757060626351	50	56.5714285714286	99.3294250269638	276.2022601	Wednesday	153401	8	-61	2020-03-29	2020-03-09	2020-06-21	2020-04-22	3	23	-81	-21	1	1	0	0	1	1	1	1
Berrien, Michigan, US	26021	Michigan	2020-04-02	2020-03-24	2020-06-01	1	1	5.86697609533184	4.56320362970254	50	56.4285714285714	99.3294250269638	276.2022601	Thursday	153401	9	-60	2020-03-29	2020-03-09	2020-06-21	2020-04-22	4	24	-80	-20	1	1	0	0	1	1	1	1
Berrien, Michigan, US	26021	Michigan	2020-04-03	2020-03-24	2020-06-01	1	1	7.04037131439821	5.10333793689183	43	55.7142857142857	99.3294250269638	276.2022601	Friday	153401	10	-59	2020-03-29	2020-03-09	2020-06-21	2020-04-22	5	25	-79	-19	1	1	0	0	1	1	1	1
Berrien, Michigan, US	26021	Michigan	2020-04-04	2020-03-24	2020-06-01	1	1	7.36631443080554	5.63415958361233	66	55.7142857142857	99.3294250269638	276.2022601	Saturday	153401	11	-58	2020-03-29	2020-03-09	2020-06-21	2020-04-22	6	26	-78	-18	1	1	0	0	1	1	1	1
Berrien, Michigan, US	26021	Michigan	2020-04-05	2020-03-24	2020-06-01	1	1	7.69225754721286	6.14635590939526	68	55.1428571428571	99.3294250269638	276.2022601	Sunday	153401	12	-57	2020-03-29	2020-03-09	2020-06-21	2020-04-22	7	27	-77	-17	1	1	0	0	1	1	1	1
Berrien, Michigan, US	26021	Michigan	2020-04-06	2020-03-24	2020-06-01	1	1	7.88782341705725	6.63992691424064	51	54.5714285714286	99.3294250269638	276.2022601	Monday	153401	13	-56	2020-03-29	2020-03-09	2020-06-21	2020-04-22	8	28	-76	-16	1	1	0	0	1	1	1	1
Berrien, Michigan, US	26021	Michigan	2020-04-07	2020-03-24	2020-06-01	1	1	8.47452102659044	7.12418525861724	50	54	99.3294250269638	276.2022601	Tuesday	153401	14	-55	2020-03-29	2020-03-09	2020-06-21	2020-04-22	9	29	-75	-15	1	1	0	0	1	1	1	1
Berrien, Michigan, US	26021	Michigan	2020-04-08	2020-03-24	2020-06-01	1	1	8.99603001284216	7.61775626346261	49	53.8571428571429	99.3294250269638	276.2022601	Wednesday	153401	15	-54	2020-03-29	2020-03-09	2020-06-21	2020-04-22	10	30	-74	-14	1	1	0	0	1	1	1	1
Berrien, Michigan, US	26021	Michigan	2020-04-09	2020-03-24	2020-06-01	1	1	10.1694252319085	8.23239185440214	50	53.8571428571429	99.3294250269638	276.2022601	Thursday	153401	16	-53	2020-03-29	2020-03-09	2020-06-21	2020-04-22	11	31	-73	-13	1	1	0	0	1	1	1	1
Berrien, Michigan, US	26021	Michigan	2020-04-10	2020-03-24	2020-06-01	1	1	10.8865000880046	8.7818388220602	47	54.4285714285714	99.3294250269638	276.2022601	Friday	153401	17	-52	2020-03-29	2020-03-09	2020-06-21	2020-04-22	12	32	-72	-12	1	1	0	0	1	1	1	1
Berrien, Michigan, US	26021	Michigan	2020-04-11	2020-03-24	2020-06-01	1	1	11.4731976975378	9.36853643159339	58	53.2857142857143	99.3294250269638	276.2022601	Saturday	153401	18	-51	2020-03-29	2020-03-09	2020-06-21	2020-04-22	13	33	-71	-11	1	1	0	0	1	1	1	1
Berrien, Michigan, US	26021	Michigan	2020-04-12	2020-03-24	2020-06-01	1	1	12.2554611769154	10.020422664408	74	54.1428571428571	99.3294250269638	276.2022601	Sunday	153401	19	-50	2020-03-29	2020-03-09	2020-06-21	2020-04-22	14	34	-70	-10	1	1	0	0	1	1	1	1
Berrien, Michigan, US	26021	Michigan	2020-04-13	2020-03-24	2020-06-01	1	1	12.5162156700413	10.6816215576915	54	54.5714285714286	99.3294250269638	276.2022601	Monday	153401	20	-49	2020-03-29	2020-03-09	2020-06-21	2020-04-22	15	35	-69	-9	1	1	0	0	1	1	1	1
Berrien, Michigan, US	26021	Michigan	2020-04-14	2020-03-24	2020-06-01	1	1	13.1681019028559	11.3521331114437	54	55.1428571428571	99.3294250269638	276.2022601	Tuesday	153401	21	-48	2020-03-29	2020-03-09	2020-06-21	2020-04-22	16	36	-68	-8	1	1	0	0	1	1	1	1
Berrien, Michigan, US	26021	Michigan	2020-04-15	2020-03-24	2020-06-01	1	1	14.0807426287964	12.0785206280086	51	55.4285714285714	99.3294250269638	276.2022601	Wednesday	153401	22	-47	2020-03-29	2020-03-09	2020-06-21	2020-04-22	17	37	-67	-7	1	1	0	0	1	1	1	1
Berrien, Michigan, US	26021	Michigan	2020-04-16	2020-03-24	2020-06-01	1	1	14.9281947314555	12.7583448422296	47	55	99.3294250269638	276.2022601	Thursday	153401	23	-46	2020-03-29	2020-03-09	2020-06-21	2020-04-22	18	38	-66	-6	1	1	0	0	1	1	1	1
Berrien, Michigan, US	26021	Michigan	2020-04-17	2020-03-24	2020-06-01	1	1	15.7756468341145	13.4567943773881	49	55.2857142857143	99.3294250269638	276.2022601	Friday	153401	24	-45	2020-03-29	2020-03-09	2020-06-21	2020-04-22	19	39	-65	-5	1	1	0	0	1	1	1	1
Berrien, Michigan, US	26021	Michigan	2020-04-18	2020-03-24	2020-06-01	1	1	16.3623444436477	14.1552439125467	55	54.8571428571429	99.3294250269638	276.2022601	Saturday	153401	25	-44	2020-03-29	2020-03-09	2020-06-21	2020-04-22	20	40	-64	-4	1	1	0	0	1	1	1	1
Berrien, Michigan, US	26021	Michigan	2020-04-19	2020-03-24	2020-06-01	1	1	16.688287560055	14.7885048244238	63	53.2857142857143	99.3294250269638	276.2022601	Sunday	153401	26	-43	2020-03-29	2020-03-09	2020-06-21	2020-04-22	21	41	-63	-3	1	1	0	0	1	1	1	1
Berrien, Michigan, US	26021	Michigan	2020-04-20	2020-03-24	2020-06-01	1	1	17.1446079230253	15.4497037177072	46	52.1428571428571	99.3294250269638	276.2022601	Monday	153401	27	-42	2020-03-29	2020-03-09	2020-06-21	2020-04-22	22	42	-62	-2	1	1	0	0	1	1	1	1
Berrien, Michigan, US	26021	Michigan	2020-04-21	2020-03-24	2020-06-01	1	1	17.6009282859955	16.0829646295843	46	51	99.3294250269638	276.2022601	Tuesday	153401	28	-41	2020-03-29	2020-03-09	2020-06-21	2020-04-22	23	43	-61	-1	1	1	0	0	1	1	1	1
Berrien, Michigan, US	26021	Michigan	2020-04-22	2020-03-24	2020-06-01	1	1	18.0572486489658	16.6510369181799	47	50.4285714285714	99.3294250269638	276.2022601	Wednesday	153401	29	-40	2020-03-29	2020-03-09	2020-06-21	2020-04-22	24	44	-60	0	1	1	0	0	1	1	0	1
Berrien, Michigan, US	26021	Michigan	2020-04-23	2020-03-24	2020-06-01	1	1	18.8395121283434	17.2097965463067	44	50	99.3294250269638	276.2022601	Thursday	153401	30	-39	2020-03-29	2020-03-09	2020-06-21	2020-04-22	25	45	-59	1	1	1	0	1	1	1	0	1
Berrien, Michigan, US	26021	Michigan	2020-04-24	2020-03-24	2020-06-01	1	1	20.3388504638171	17.8616827791214	36	48.1428571428571	99.3294250269638	276.2022601	Friday	153401	31	-38	2020-03-29	2020-03-09	2020-06-21	2020-04-22	26	46	-58	2	1	1	0	1	1	1	0	1
Berrien, Michigan, US	26021	Michigan	2020-04-25	2020-03-24	2020-06-01	1	1	20.5344163336615	18.4576930491234	58	48.5714285714286	99.3294250269638	276.2022601	Saturday	153401	32	-37	2020-03-29	2020-03-09	2020-06-21	2020-04-22	27	47	-57	3	1	1	0	1	1	1	0	1
Berrien, Michigan, US	26021	Michigan	2020-04-26	2020-03-24	2020-06-01	1	1	20.6647935802244	19.025765337719	54	47.2857142857143	99.3294250269638	276.2022601	Sunday	153401	33	-36	2020-03-29	2020-03-09	2020-06-21	2020-04-22	28	48	-56	4	1	1	0	1	1	1	0	1
Berrien, Michigan, US	26021	Michigan	2020-04-27	2020-03-24	2020-06-01	1	1	20.7951708267873	19.5472743239707	42	46.7142857142857	99.3294250269638	276.2022601	Monday	153401	34	-35	2020-03-29	2020-03-09	2020-06-21	2020-04-22	29	49	-55	5	1	1	0	1	1	1	0	1
Berrien, Michigan, US	26021	Michigan	2020-04-28	2020-03-24	2020-06-01	1	1	21.7730001760093	20.1432845939727	39	45.7142857142857	99.3294250269638	276.2022601	Tuesday	153401	35	-34	2020-03-29	2020-03-09	2020-06-21	2020-04-22	30	50	-54	6	1	1	0	1	1	1	0	1
Berrien, Michigan, US	26021	Michigan	2020-04-29	2020-03-24	2020-06-01	1	1	22.5552636553869	20.7858581663185	44	45.2857142857143	99.3294250269638	276.2022601	Wednesday	153401	36	-33	2020-03-29	2020-03-09	2020-06-21	2020-04-22	31	51	-53	7	1	1	0	1	1	1	0	1
Berrien, Michigan, US	26021	Michigan	2020-04-30	2020-03-24	2020-06-01	1	1	22.9463953950757	21.3725557758517	40	44.7142857142857	99.3294250269638	276.2022601	Thursday	153401	37	-32	2020-03-29	2020-03-09	2020-06-21	2020-04-22	32	52	-52	8	1	1	0	1	1	1	0	1
Berrien, Michigan, US	26021	Michigan	2020-05-01	2020-03-24	2020-06-01	1	1	24.0546019908606	21.9033774225722	26	43.2857142857143	99.3294250269638	276.2022601	Friday	153401	38	-31	2020-03-29	2020-03-09	2020-06-21	2020-04-22	33	53	-51	9	1	1	0	1	1	1	0	1
Berrien, Michigan, US	26021	Michigan	2020-05-02	2020-03-24	2020-06-01	1	1	26.075449312586	22.6949535624186	35	40	99.3294250269638	276.2022601	Saturday	153401	39	-30	2020-03-29	2020-03-09	2020-06-21	2020-04-22	34	54	-50	10	1	1	0	1	1	1	0	1
Berrien, Michigan, US	26021	Michigan	2020-05-03	2020-03-24	2020-06-01	1	1	26.4665810522748	23.5237803441401	48	39.1428571428571	99.3294250269638	276.2022601	Sunday	153401	40	-29	2020-03-29	2020-03-09	2020-06-21	2020-04-22	35	55	-49	11	1	1	0	1	1	1	0	1
Berrien, Michigan, US	26021	Michigan	2020-05-04	2020-03-24	2020-06-01	1	1	26.7925241686821	24.3805451072679	32	37.7142857142857	99.3294250269638	276.2022601	Monday	153401	41	-28	2020-03-29	2020-03-09	2020-06-21	2020-04-22	36	56	-48	12	1	1	0	1	1	1	0	1
Berrien, Michigan, US	26021	Michigan	2020-05-05	2020-03-24	2020-06-01	1	1	27.5095990247782	25.2000592285206	38	37.5714285714286	99.3294250269638	276.2022601	Tuesday	153401	42	-27	2020-03-29	2020-03-09	2020-06-21	2020-04-22	37	57	-47	13	1	1	0	1	1	1	0	1
Berrien, Michigan, US	26021	Michigan	2020-05-06	2020-03-24	2020-06-01	1	1	29.5304463465036	26.1965138986801	32	35.8571428571429	99.3294250269638	276.2022601	Wednesday	153401	43	-26	2020-03-29	2020-03-09	2020-06-21	2020-04-22	38	58	-46	14	1	1	0	1	1	1	0	1
Berrien, Michigan, US	26021	Michigan	2020-05-07	2020-03-24	2020-06-01	1	1	30.2475212025997	27.2395318711836	27	34	99.3294250269638	276.2022601	Thursday	153401	44	-25	2020-03-29	2020-03-09	2020-06-21	2020-04-22	39	59	-45	15	1	1	0	1	1	1	0	1
Berrien, Michigan, US	26021	Michigan	2020-05-08	2020-03-24	2020-06-01	1	1	32.0728026544807	28.3849891088436	28	34.2857142857143	99.3294250269638	276.2022601	Friday	153401	45	-24	2020-03-29	2020-03-09	2020-06-21	2020-04-22	40	60	-44	16	1	1	0	1	1	1	0	1
Berrien, Michigan, US	26021	Michigan	2020-05-09	2020-03-24	2020-06-01	1	1	32.6595002640139	29.3255678161904	35	34.2857142857143	99.3294250269638	276.2022601	Saturday	153401	46	-23	2020-03-29	2020-03-09	2020-06-21	2020-04-22	41	61	-43	17	1	1	0	1	1	1	0	1
Berrien, Michigan, US	26021	Michigan	2020-05-10	2020-03-24	2020-06-01	1	1	33.1158206269842	30.2754591840061	55	35.2857142857143	99.3294250269638	276.2022601	Sunday	153401	47	-22	2020-03-29	2020-03-09	2020-06-21	2020-04-22	42	62	-42	18	1	1	0	1	1	1	0	1
Berrien, Michigan, US	26021	Michigan	2020-05-11	2020-03-24	2020-06-01	1	1	33.9632727296432	31.2998518355719	35	35.7142857142857	99.3294250269638	276.2022601	Monday	153401	48	-21	2020-03-29	2020-03-09	2020-06-21	2020-04-22	43	63	-41	19	1	1	0	1	1	1	0	1
Berrien, Michigan, US	26021	Michigan	2020-05-12	2020-03-24	2020-06-01	1	1	34.4847817158949	32.2963065057315	31	34.7142857142857	99.3294250269638	276.2022601	Tuesday	153401	49	-20	2020-03-29	2020-03-09	2020-06-21	2020-04-22	44	64	-40	20	1	1	0	1	1	1	0	1
Berrien, Michigan, US	26021	Michigan	2020-05-13	2020-03-24	2020-06-01	1	1	35.5277996883984	33.1530712688593	26	33.8571428571429	99.3294250269638	276.2022601	Wednesday	153401	50	-19	2020-03-29	2020-03-09	2020-06-21	2020-04-22	45	65	-39	21	1	1	0	1	1	1	0	1
Berrien, Michigan, US	26021	Michigan	2020-05-14	2020-03-24	2020-06-01	1	1	38.5916649826272	34.3450918088632	38	35.4285714285714	99.3294250269638	276.2022601	Thursday	153401	51	-18	2020-03-29	2020-03-09	2020-06-21	2020-04-22	46	66	-38	22	1	1	0	1	1	1	0	1
Berrien, Michigan, US	26021	Michigan	2020-05-15	2020-03-24	2020-06-01	1	1	39.6346829551307	35.4253604232418	23	34.7142857142857	99.3294250269638	276.2022601	Friday	153401	52	-17	2020-03-29	2020-03-09	2020-06-21	2020-04-22	47	67	-37	23	1	1	0	1	1	1	0	1
Berrien, Michigan, US	26021	Michigan	2020-05-16	2020-03-24	2020-06-01	1	1	40.6125123043526	36.561505000433	32	34.2857142857143	99.3294250269638	276.2022601	Saturday	153401	53	-16	2020-03-29	2020-03-09	2020-06-21	2020-04-22	48	68	-36	24	1	1	0	1	1	1	0	1
Berrien, Michigan, US	26021	Michigan	2020-05-17	2020-03-24	2020-06-01	1	1	42.0466620165449	37.837339484656	57	34.5714285714286	99.3294250269638	276.2022601	Sunday	153401	54	-15	2020-03-29	2020-03-09	2020-06-21	2020-04-22	49	69	-35	25	1	1	0	1	1	1	0	1
Berrien, Michigan, US	26021	Michigan	2020-05-18	2020-03-24	2020-06-01	1	1	42.5029823795151	39.0572980060663	28	33.5714285714286	99.3294250269638	276.2022601	Monday	153401	55	-14	2020-03-29	2020-03-09	2020-06-21	2020-04-22	50	70	-34	26	1	1	0	1	1	1	0	1
Berrien, Michigan, US	26021	Michigan	2020-05-19	2020-03-24	2020-06-01	1	1	43.1548686123298	40.2958818484141	31	33.5714285714286	99.3294250269638	276.2022601	Tuesday	153401	56	-13	2020-03-29	2020-03-09	2020-06-21	2020-04-22	51	71	-33	27	1	1	0	1	1	1	0	1
Berrien, Michigan, US	26021	Michigan	2020-05-20	2020-03-24	2020-06-01	1	1	44.1326979615517	41.5251530302932	24	33.2857142857143	99.3294250269638	276.2022601	Wednesday	153401	57	-12	2020-03-29	2020-03-09	2020-06-21	2020-04-22	52	72	-32	28	1	1	0	1	1	1	0	1
Berrien, Michigan, US	26021	Michigan	2020-05-21	2020-03-24	2020-06-01	1	1	45.1105273107737	42.4564190771712	23	31.1428571428571	99.3294250269638	276.2022601	Thursday	153401	58	-11	2020-03-29	2020-03-09	2020-06-21	2020-04-22	53	73	-31	29	1	1	0	1	1	1	0	1
Berrien, Michigan, US	26021	Michigan	2020-05-22	2020-03-24	2020-06-01	1	1	45.566847673744	43.3038711798303	20	30.7142857142857	99.3294250269638	276.2022601	Friday	153401	59	-10	2020-03-29	2020-03-09	2020-06-21	2020-04-22	54	74	-30	30	1	1	0	1	1	1	0	1
Berrien, Michigan, US	26021	Michigan	2020-05-23	2020-03-24	2020-06-01	1	1	46.414299776403	44.1326979615517	31	30.5714285714286	99.3294250269638	276.2022601	Saturday	153401	60	-9	2020-03-29	2020-03-09	2020-06-21	2020-04-22	55	75	-29	31	1	1	0	1	1	1	0	1
Berrien, Michigan, US	26021	Michigan	2020-05-24	2020-03-24	2020-06-01	1	1	46.6098656462474	44.7845841943664	35	27.4285714285714	99.3294250269638	276.2022601	Sunday	153401	61	-8	2020-03-29	2020-03-09	2020-06-21	2020-04-22	56	76	-28	32	1	1	0	1	1	1	0	1
Berrien, Michigan, US	26021	Michigan	2020-05-25	2020-03-24	2020-06-01	1	1	47.0009973859362	45.4271577667123	36	28.5714285714286	99.3294250269638	276.2022601	Monday	153401	62	-7	2020-03-29	2020-03-09	2020-06-21	2020-04-22	57	77	-27	33	1	1	0	1	1	1	0	1
Berrien, Michigan, US	26021	Michigan	2020-05-26	2020-03-24	2020-06-01	1	1	47.3269405023435	46.0231680367142	25	27.7142857142857	99.3294250269638	276.2022601	Tuesday	153401	63	-6	2020-03-29	2020-03-09	2020-06-21	2020-04-22	58	78	-26	34	1	1	0	1	1	1	0	1
Berrien, Michigan, US	26021	Michigan	2020-05-27	2020-03-24	2020-06-01	1	1	47.5876949954694	46.5167390415596	21	27.2857142857143	99.3294250269638	276.2022601	Wednesday	153401	64	-5	2020-03-29	2020-03-09	2020-06-21	2020-04-22	59	79	-25	35	1	1	0	1	1	1	0	1
Berrien, Michigan, US	26021	Michigan	2020-05-28	2020-03-24	2020-06-01	1	1	48.0440153584396	46.9358087626547	23	27.2857142857143	99.3294250269638	276.2022601	Thursday	153401	65	-4	2020-03-29	2020-03-09	2020-06-21	2020-04-22	60	80	-24	36	1	1	0	1	1	1	0	1
Berrien, Michigan, US	26021	Michigan	2020-05-29	2020-03-24	2020-06-01	1	1	48.6307129679728	47.3735038046874	17	26.8571428571429	99.3294250269638	276.2022601	Friday	153401	66	-3	2020-03-29	2020-03-09	2020-06-21	2020-04-22	61	81	-23	37	1	1	0	1	1	1	0	1
Berrien, Michigan, US	26021	Michigan	2020-05-30	2020-03-24	2020-06-01	1	1	49.0218447076616	47.7460102234387	26	26.1428571428571	99.3294250269638	276.2022601	Saturday	153401	67	-2	2020-03-29	2020-03-09	2020-06-21	2020-04-22	62	82	-22	38	1	1	0	1	1	1	0	1
Berrien, Michigan, US	26021	Michigan	2020-05-31	2020-03-24	2020-06-01	1	1	49.6085423171948	48.1743926050026	36	26.2857142857143	99.3294250269638	276.2022601	Sunday	153401	68	-1	2020-03-29	2020-03-09	2020-06-21	2020-04-22	63	83	-21	39	1	1	0	1	1	1	0	1
Berrien, Michigan, US	26021	Michigan	2020-06-01	2020-03-24	2020-06-01	0	1	49.9996740568836	48.6027749865665	20	24	99.3294250269638	276.2022601	Monday	153401	69	0	2020-03-29	2020-03-09	2020-06-21	2020-04-22	64	84	-20	40	1	1	0	1	1	1	0	1
Berrien, Michigan, US	26021	Michigan	2020-06-02	2020-03-24	2020-06-01	0	1	50.5863716664168	49.0684080100055	22	23.5714285714286	99.3294250269638	276.2022601	Tuesday	153401	70	1	2020-03-29	2020-03-09	2020-06-21	2020-04-22	65	85	-19	41	1	1	0	1	1	1	0	1
Berrien, Michigan, US	26021	Michigan	2020-06-03	2020-03-24	2020-06-01	0	1	51.1078806526685	49.5712916753197	19	23.2857142857143	99.3294250269638	276.2022601	Wednesday	153401	71	2	2020-03-29	2020-03-09	2020-06-21	2020-04-22	66	86	-18	42	1	1	0	1	1	1	0	1
Berrien, Michigan, US	26021	Michigan	2020-06-04	2020-03-24	2020-06-01	0	1	51.4990123923573	50.0648626801651	17	22.4285714285714	99.3294250269638	276.2022601	Thursday	153401	72	3	2020-03-29	2020-03-09	2020-06-21	2020-04-22	67	87	-17	43	1	1	0	1	1	1	0	1
Berrien, Michigan, US	26021	Michigan	2020-06-05	2020-03-24	2020-06-01	0	1	52.1508986251719	50.5677463454792	17	22.4285714285714	99.3294250269638	276.2022601	Friday	153401	73	4	2020-03-29	2020-03-09	2020-06-21	2020-04-22	68	88	-16	44	1	1	0	1	1	1	0	1
Berrien, Michigan, US	26021	Michigan	2020-06-06	2020-03-24	2020-06-01	0	1	52.2812758717349	51.0333793689183	23	22	99.3294250269638	276.2022601	Saturday	153401	74	5	2020-03-29	2020-03-09	2020-06-21	2020-04-22	69	89	-15	45	1	1	0	1	1	1	0	1
Berrien, Michigan, US	26021	Michigan	2020-06-07	2020-03-24	2020-06-01	0	1	52.3464644950163	51.424511108607	33	21.5714285714286	99.3294250269638	276.2022601	Sunday	153401	75	6	2020-03-29	2020-03-09	2020-06-21	2020-04-22	70	90	-14	46	1	1	0	1	1	1	0	1
Berrien, Michigan, US	26021	Michigan	2020-06-08	2020-03-24	2020-06-01	0	1	52.6072189881422	51.7970175273583	20	21.5714285714286	99.3294250269638	276.2022601	Monday	153401	76	7	2020-03-29	2020-03-09	2020-06-21	2020-04-22	71	91	-13	47	1	1	0	1	1	1	0	1
Berrien, Michigan, US	26021	Michigan	2020-06-09	2020-03-24	2020-06-01	0	1	52.6724076114237	52.0950226623592	20	21.2857142857143	99.3294250269638	276.2022601	Tuesday	153401	77	8	2020-03-29	2020-03-09	2020-06-21	2020-04-22	72	92	-12	48	1	1	0	1	1	1	0	1
Berrien, Michigan, US	26021	Michigan	2020-06-10	2020-03-24	2020-06-01	0	1	52.6724076114237	52.31852651361	20	21.4285714285714	99.3294250269638	276.2022601	Wednesday	153401	78	9	2020-03-29	2020-03-09	2020-06-21	2020-04-22	73	93	-11	49	1	1	0	1	1	1	0	1
Berrien, Michigan, US	26021	Michigan	2020-06-11	2020-03-24	2020-06-01	0	1	53.1939165976754	52.5606556857983	16	21.2857142857143	99.3294250269638	276.2022601	Thursday	153401	79	10	2020-03-29	2020-03-09	2020-06-21	2020-04-22	74	94	-10	50	1	1	0	1	1	1	0	1
Berrien, Michigan, US	26021	Michigan	2020-06-12	2020-03-24	2020-06-01	0	1	53.1939165976754	52.7096582532988	17	21.2857142857143	99.3294250269638	276.2022601	Friday	153401	80	11	2020-03-29	2020-03-09	2020-06-21	2020-04-22	75	95	-9	51	1	1	0	1	1	1	0	1
Berrien, Michigan, US	26021	Michigan	2020-06-13	2020-03-24	2020-06-01	0	1	53.5850483373642	52.8959114626744	22	21.1428571428571	99.3294250269638	276.2022601	Saturday	153401	81	12	2020-03-29	2020-03-09	2020-06-21	2020-04-22	76	96	-8	52	1	1	0	1	1	1	0	1
Berrien, Michigan, US	26021	Michigan	2020-06-14	2020-03-24	2020-06-01	0	1	53.7806142072086	53.1007899929876	29	20.5714285714286	99.3294250269638	276.2022601	Sunday	153401	82	13	2020-03-29	2020-03-09	2020-06-21	2020-04-22	77	97	-7	53	1	1	0	1	1	1	0	1
Berrien, Michigan, US	26021	Michigan	2020-06-15	2020-03-24	2020-06-01	0	1	53.7154255839271	53.2591052209568	25	21.2857142857143	99.3294250269638	276.2022601	Monday	153401	83	14	2020-03-29	2020-03-09	2020-06-21	2020-04-22	78	98	-6	54	1	1	0	1	1	1	0	1
Berrien, Michigan, US	26021	Michigan	2020-06-16	2020-03-24	2020-06-01	0	1	53.9109914537715	53.4360457698637	20	21.2857142857143	99.3294250269638	276.2022601	Tuesday	153401	84	15	2020-03-29	2020-03-09	2020-06-21	2020-04-22	79	99	-5	55	1	1	0	1	1	1	0	1
Berrien, Michigan, US	26021	Michigan	2020-06-17	2020-03-24	2020-06-01	0	1	54.0413687003344	53.6316116397081	20	21.2857142857143	99.3294250269638	276.2022601	Wednesday	153401	85	16	2020-03-29	2020-03-09	2020-06-21	2020-04-22	80	100	-4	56	1	1	0	1	1	1	0	1
Berrien, Michigan, US	26021	Michigan	2020-06-18	2020-03-24	2020-06-01	0	1	54.9540094262749	53.8830534723651	20	21.8571428571429	99.3294250269638	276.2022601	Thursday	153401	86	17	2020-03-29	2020-03-09	2020-06-21	2020-04-22	81	101	-3	57	1	1	0	1	1	1	0	1
Berrien, Michigan, US	26021	Michigan	2020-06-19	2020-03-24	2020-06-01	0	1	55.2799525426823	54.1810586073661	19	22.1428571428571	99.3294250269638	276.2022601	Friday	153401	87	18	2020-03-29	2020-03-09	2020-06-21	2020-04-22	82	102	-2	58	1	1	0	1	1	1	0	1
Berrien, Michigan, US	26021	Michigan	2020-06-20	2020-03-24	2020-06-01	0	1	55.5407070358081	54.4604384214296	24	22.4285714285714	99.3294250269638	276.2022601	Saturday	153401	88	19	2020-03-29	2020-03-09	2020-06-21	2020-04-22	83	103	-1	59	1	1	0	1	1	1	0	1
Berrien, Michigan, US	26021	Michigan	2020-06-21	2020-03-24	2020-06-01	0	1	55.5407070358081	54.7118802540866	26	22	99.3294250269638	276.2022601	Sunday	153401	89	20	2020-03-29	2020-03-09	2020-06-21	2020-04-22	84	104	0	60	1	1	0	1	0	1	0	1
Berrien, Michigan, US	26021	Michigan	2020-06-22	2020-03-24	2020-06-01	0	1	55.5407070358081	54.9726347472125	24	21.8571428571429	99.3294250269638	276.2022601	Monday	153401	90	21	2020-03-29	2020-03-09	2020-06-21	2020-04-22	85	105	1	61	1	1	1	1	0	1	0	1
Berrien, Michigan, US	26021	Michigan	2020-06-23	2020-03-24	2020-06-01	0	1	55.671084282371	55.2240765798696	20	21.8571428571429	99.3294250269638	276.2022601	Tuesday	153401	91	22	2020-03-29	2020-03-09	2020-06-21	2020-04-22	86	106	2	62	1	1	1	1	0	1	0	1
Berrien, Michigan, US	26021	Michigan	2020-06-24	2020-03-24	2020-06-01	0	1	55.7362729056525	55.4662057520579	20	21.8571428571429	99.3294250269638	276.2022601	Wednesday	153401	92	23	2020-03-29	2020-03-09	2020-06-21	2020-04-22	87	107	3	63	1	1	1	1	0	1	0	1
Berrien, Michigan, US	26021	Michigan	2020-06-25	2020-03-24	2020-06-01	0	1	55.9970273987784	55.6152083195584	20	21.8571428571429	99.3294250269638	276.2022601	Thursday	153401	93	24	2020-03-29	2020-03-09	2020-06-21	2020-04-22	88	108	4	64	1	1	1	1	0	1	0	1
Berrien, Michigan, US	26021	Michigan	2020-06-26	2020-03-24	2020-06-01	0	1	56.0622160220598	55.7269602451837	19	21.8571428571429	99.3294250269638	276.2022601	Friday	153401	94	25	2020-03-29	2020-03-09	2020-06-21	2020-04-22	89	109	5	65	1	1	1	1	0	1	0	1
Berrien, Michigan, US	26021	Michigan	2020-06-27	2020-03-24	2020-06-01	0	1	56.3881591384672	55.8480248312779	26	22.1428571428571	99.3294250269638	276.2022601	Saturday	153401	95	26	2020-03-29	2020-03-09	2020-06-21	2020-04-22	90	110	6	66	1	1	1	1	0	1	0	1
Berrien, Michigan, US	26021	Michigan	2020-06-28	2020-03-24	2020-06-01	0	1	56.7141022548745	56.0156527197159	30	22.7142857142857	99.3294250269638	276.2022601	Sunday	153401	96	27	2020-03-29	2020-03-09	2020-06-21	2020-04-22	91	111	7	67	1	1	1	1	0	1	0	1
Berrien, Michigan, US	26021	Michigan	2020-06-29	2020-03-24	2020-06-01	0	1	57.3007998644077	56.267094552373	32	23.8571428571429	99.3294250269638	276.2022601	Monday	153401	97	28	2020-03-29	2020-03-09	2020-06-21	2020-04-22	92	112	8	68	1	1	1	1	0	1	0	1
Berrien, Michigan, US	26021	Michigan	2020-06-30	2020-03-24	2020-06-01	0	1	57.4963657342521	56.5278490454989	24	24.4285714285714	99.3294250269638	276.2022601	Tuesday	153401	98	29	2020-03-29	2020-03-09	2020-06-21	2020-04-22	93	113	9	69	1	1	1	1	0	1	0	1
Berrien, Michigan, US	26021	Michigan	2020-07-01	2020-03-24	2020-06-01	0	1	58.604572330037	56.9376061061252	20	24.4285714285714	99.3294250269638	276.2022601	Wednesday	153401	99	30	2020-03-29	2020-03-09	2020-06-21	2020-04-22	94	114	10	70	1	1	1	1	0	1	0	1
Berrien, Michigan, US	26021	Michigan	2020-07-02	2020-03-24	2020-06-01	0	1	58.7349495765999	57.328737845814	19	24.2857142857143	99.3294250269638	276.2022601	Thursday	153401	100	31	2020-03-29	2020-03-09	2020-06-21	2020-04-22	95	115	11	71	1	1	1	1	0	1	0	1
Berrien, Michigan, US	26021	Michigan	2020-07-03	2020-03-24	2020-06-01	0	1	59.0608926930072	57.7571202273779	24	25	99.3294250269638	276.2022601	Friday	153401	101	32	2020-03-29	2020-03-09	2020-06-21	2020-04-22	96	116	12	72	1	1	1	1	0	1	0	1
Berrien, Michigan, US	26021	Michigan	2020-07-04	2020-03-24	2020-06-01	0	1	59.8431561723848	58.2506912322233	30	25.5714285714286	99.3294250269638	276.2022601	Saturday	153401	102	33	2020-03-29	2020-03-09	2020-06-21	2020-04-22	97	117	13	73	1	1	1	1	0	1	0	1
Berrien, Michigan, US	26021	Michigan	2020-07-05	2020-03-24	2020-06-01	0	1	60.429853781918	58.7815128789438	33	26	99.3294250269638	276.2022601	Sunday	153401	103	34	2020-03-29	2020-03-09	2020-06-21	2020-04-22	98	118	14	74	1	1	1	1	0	1	0	1
Bertie, North Carolina, US	37015	North Carolina	2020-03-01	2020-03-30	2020-05-22	1	0	0	50.5956843268856	26	25.1428571428571	123.33541685411	30.43460456	Sunday	18947	-29	-82	2020-04-04	2020-03-15	2020-06-11	2020-04-12	-34	-14	-102	-42	0	0	0	0	1	0	1	0
Bertie, North Carolina, US	37015	North Carolina	2020-03-02	2020-03-30	2020-05-22	1	0	0	42.381917793421	15	23.8571428571429	123.33541685411	30.43460456	Monday	18947	-28	-81	2020-04-04	2020-03-15	2020-06-11	2020-04-12	-33	-13	-101	-41	0	0	0	0	1	0	1	0
Bertie, North Carolina, US	37015	North Carolina	2020-03-03	2020-03-30	2020-05-22	1	0	0	34.0098360319871	9	22.2857142857143	123.33541685411	30.43460456	Tuesday	18947	-27	-80	2020-04-04	2020-03-15	2020-06-11	2020-04-12	-32	-12	-100	-40	0	0	0	0	1	0	1	0
Bertie, North Carolina, US	37015	North Carolina	2020-03-04	2020-03-30	2020-05-22	1	0	0	25.6191289496157	12	21.2857142857143	123.33541685411	30.43460456	Wednesday	18947	-26	-79	2020-04-04	2020-03-15	2020-06-11	2020-04-12	-31	-11	-99	-39	0	0	0	0	1	0	1	0
Bertie, North Carolina, US	37015	North Carolina	2020-03-05	2020-03-30	2020-05-22	1	0	0	17.1818585649004	16	20.1428571428571	123.33541685411	30.43460456	Thursday	18947	-25	-78	2020-04-04	2020-03-15	2020-06-11	2020-04-12	-30	-10	-98	-38	0	0	0	0	1	0	1	0
Bertie, North Carolina, US	37015	North Carolina	2020-03-06	2020-03-30	2020-05-22	1	0	0	8.63283625455971	20	18.7142857142857	123.33541685411	30.43460456	Friday	18947	-24	-77	2020-04-04	2020-03-15	2020-06-11	2020-04-12	-29	-9	-97	-37	0	0	0	0	1	0	1	0
Bertie, North Carolina, US	37015	North Carolina	2020-03-07	2020-03-30	2020-05-22	1	0	0	0	22	17.1428571428571	123.33541685411	30.43460456	Saturday	18947	-23	-76	2020-04-04	2020-03-15	2020-06-11	2020-04-12	-28	-8	-96	-36	0	0	0	0	1	0	1	0
Bertie, North Carolina, US	37015	North Carolina	2020-03-08	2020-03-30	2020-05-22	1	0	0	0	33	18.1428571428571	123.33541685411	30.43460456	Sunday	18947	-22	-75	2020-04-04	2020-03-15	2020-06-11	2020-04-12	-27	-7	-95	-35	0	0	0	0	1	0	1	0
Bertie, North Carolina, US	37015	North Carolina	2020-03-09	2020-03-30	2020-05-22	1	0	0	0	15	18.1428571428571	123.33541685411	30.43460456	Monday	18947	-21	-74	2020-04-04	2020-03-15	2020-06-11	2020-04-12	-26	-6	-94	-34	0	0	0	0	1	0	1	0
Bertie, North Carolina, US	37015	North Carolina	2020-03-10	2020-03-30	2020-05-22	1	0	0	0	9	18.1428571428571	123.33541685411	30.43460456	Tuesday	18947	-20	-73	2020-04-04	2020-03-15	2020-06-11	2020-04-12	-25	-5	-93	-33	0	0	0	0	1	0	1	0
Bertie, North Carolina, US	37015	North Carolina	2020-03-11	2020-03-30	2020-05-22	1	0	0	0	10	17.8571428571429	123.33541685411	30.43460456	Wednesday	18947	-19	-72	2020-04-04	2020-03-15	2020-06-11	2020-04-12	-24	-4	-92	-32	0	0	0	0	1	0	1	0
Bertie, North Carolina, US	37015	North Carolina	2020-03-12	2020-03-30	2020-05-22	1	0	0	0	13	17.4285714285714	123.33541685411	30.43460456	Thursday	18947	-18	-71	2020-04-04	2020-03-15	2020-06-11	2020-04-12	-23	-3	-91	-31	0	0	0	0	1	0	1	0
Bertie, North Carolina, US	37015	North Carolina	2020-03-13	2020-03-30	2020-05-22	1	0	0	0	10	16	123.33541685411	30.43460456	Friday	18947	-17	-70	2020-04-04	2020-03-15	2020-06-11	2020-04-12	-22	-2	-90	-30	0	0	0	0	1	0	1	0
Bertie, North Carolina, US	37015	North Carolina	2020-03-14	2020-03-30	2020-05-22	1	0	0	0	28	16.8571428571429	123.33541685411	30.43460456	Saturday	18947	-16	-69	2020-04-04	2020-03-15	2020-06-11	2020-04-12	-21	-1	-89	-29	0	0	0	0	1	0	1	0
Bertie, North Carolina, US	37015	North Carolina	2020-03-15	2020-03-30	2020-05-22	1	0	0	0	41	18	123.33541685411	30.43460456	Sunday	18947	-15	-68	2020-04-04	2020-03-15	2020-06-11	2020-04-12	-20	0	-88	-28	0	0	0	0	1	0	1	0
Bertie, North Carolina, US	37015	North Carolina	2020-03-16	2020-03-30	2020-05-22	1	0	0	0	17	18.2857142857143	123.33541685411	30.43460456	Monday	18947	-14	-67	2020-04-04	2020-03-15	2020-06-11	2020-04-12	-19	1	-87	-27	0	1	0	0	1	0	1	1
Bertie, North Carolina, US	37015	North Carolina	2020-03-17	2020-03-30	2020-05-22	1	0	0	0	14	19	123.33541685411	30.43460456	Tuesday	18947	-13	-66	2020-04-04	2020-03-15	2020-06-11	2020-04-12	-18	2	-86	-26	0	1	0	0	1	0	1	1
Bertie, North Carolina, US	37015	North Carolina	2020-03-18	2020-03-30	2020-05-22	1	0	0	0	14	19.5714285714286	123.33541685411	30.43460456	Wednesday	18947	-12	-65	2020-04-04	2020-03-15	2020-06-11	2020-04-12	-17	3	-85	-25	0	1	0	0	1	0	1	1
Bertie, North Carolina, US	37015	North Carolina	2020-03-19	2020-03-30	2020-05-22	1	0	0	0	19	20.4285714285714	123.33541685411	30.43460456	Thursday	18947	-11	-64	2020-04-04	2020-03-15	2020-06-11	2020-04-12	-16	4	-84	-24	0	1	0	0	1	0	1	1
Bertie, North Carolina, US	37015	North Carolina	2020-03-20	2020-03-30	2020-05-22	1	0	0	0	18	21.5714285714286	123.33541685411	30.43460456	Friday	18947	-10	-63	2020-04-04	2020-03-15	2020-06-11	2020-04-12	-15	5	-83	-23	0	1	0	0	1	0	1	1
Bertie, North Carolina, US	37015	North Carolina	2020-03-21	2020-03-30	2020-05-22	1	0	0	0	35	22.5714285714286	123.33541685411	30.43460456	Saturday	18947	-9	-62	2020-04-04	2020-03-15	2020-06-11	2020-04-12	-14	6	-82	-22	0	1	0	0	1	0	1	1
Bertie, North Carolina, US	37015	North Carolina	2020-03-22	2020-03-30	2020-05-22	1	0	0	0	55	24.5714285714286	123.33541685411	30.43460456	Sunday	18947	-8	-61	2020-04-04	2020-03-15	2020-06-11	2020-04-12	-13	7	-81	-21	0	1	0	0	1	0	1	1
Bertie, North Carolina, US	37015	North Carolina	2020-03-23	2020-03-30	2020-05-22	1	0	0	0	40	27.8571428571429	123.33541685411	30.43460456	Monday	18947	-7	-60	2020-04-04	2020-03-15	2020-06-11	2020-04-12	-12	8	-80	-20	0	1	0	0	1	0	1	1
Bertie, North Carolina, US	37015	North Carolina	2020-03-24	2020-03-30	2020-05-22	1	0	0.527788040323006	0.0753982914747152	27	29.7142857142857	123.33541685411	30.43460456	Tuesday	18947	-6	-59	2020-04-04	2020-03-15	2020-06-11	2020-04-12	-11	9	-79	-19	0	1	0	0	1	0	1	1
Bertie, North Carolina, US	37015	North Carolina	2020-03-25	2020-03-30	2020-05-22	1	0	1.58336412096902	0.301593165898861	38	33.1428571428571	123.33541685411	30.43460456	Wednesday	18947	-5	-58	2020-04-04	2020-03-15	2020-06-11	2020-04-12	-10	10	-78	-18	0	1	0	0	1	0	1	1
Bertie, North Carolina, US	37015	North Carolina	2020-03-26	2020-03-30	2020-05-22	1	0	1.58336412096902	0.527788040323006	36	35.5714285714286	123.33541685411	30.43460456	Thursday	18947	-4	-57	2020-04-04	2020-03-15	2020-06-11	2020-04-12	-9	11	-77	-17	0	1	0	0	1	0	1	1
Bertie, North Carolina, US	37015	North Carolina	2020-03-27	2020-03-30	2020-05-22	1	0	1.58336412096902	0.753982914747152	32	37.5714285714286	123.33541685411	30.43460456	Friday	18947	-3	-56	2020-04-04	2020-03-15	2020-06-11	2020-04-12	-8	12	-76	-16	0	1	0	0	1	0	1	1
Bertie, North Carolina, US	37015	North Carolina	2020-03-28	2020-03-30	2020-05-22	1	0	1.58336412096902	0.980177789171297	36	37.7142857142857	123.33541685411	30.43460456	Saturday	18947	-2	-55	2020-04-04	2020-03-15	2020-06-11	2020-04-12	-7	13	-75	-15	0	1	0	0	1	0	1	1
Bertie, North Carolina, US	37015	North Carolina	2020-03-29	2020-03-30	2020-05-22	1	0	1.58336412096902	1.20637266359544	47	36.5714285714286	123.33541685411	30.43460456	Sunday	18947	-1	-54	2020-04-04	2020-03-15	2020-06-11	2020-04-12	-6	14	-74	-14	0	1	0	0	1	0	1	1
Bertie, North Carolina, US	37015	North Carolina	2020-03-30	2020-03-30	2020-05-22	1	0	2.63894020161503	1.58336412096902	38	36.2857142857143	123.33541685411	30.43460456	Monday	18947	0	-53	2020-04-04	2020-03-15	2020-06-11	2020-04-12	-5	15	-73	-13	0	1	0	0	1	0	1	1
Bertie, North Carolina, US	37015	North Carolina	2020-03-31	2020-03-30	2020-05-22	1	1	3.16672824193804	1.96035557834259	31	36.8571428571429	123.33541685411	30.43460456	Tuesday	18947	1	-52	2020-04-04	2020-03-15	2020-06-11	2020-04-12	-4	16	-72	-12	0	1	0	0	1	0	1	1
Bertie, North Carolina, US	37015	North Carolina	2020-04-01	2020-03-30	2020-05-22	1	1	3.16672824193804	2.18655045276674	47	38.1428571428571	123.33541685411	30.43460456	Wednesday	18947	2	-51	2020-04-04	2020-03-15	2020-06-11	2020-04-12	-3	17	-71	-11	0	1	0	0	1	0	1	1
Bertie, North Carolina, US	37015	North Carolina	2020-04-02	2020-03-30	2020-05-22	1	1	3.16672824193804	2.41274532719089	37	38.2857142857143	123.33541685411	30.43460456	Thursday	18947	3	-50	2020-04-04	2020-03-15	2020-06-11	2020-04-12	-2	18	-70	-10	0	1	0	0	1	0	1	1
Bertie, North Carolina, US	37015	North Carolina	2020-04-03	2020-03-30	2020-05-22	1	1	3.16672824193804	2.63894020161503	28	37.7142857142857	123.33541685411	30.43460456	Friday	18947	4	-49	2020-04-04	2020-03-15	2020-06-11	2020-04-12	-1	19	-69	-9	0	1	0	0	1	0	1	1
Bertie, North Carolina, US	37015	North Carolina	2020-04-04	2020-03-30	2020-05-22	1	1	3.69451628226104	2.94053336751389	40	38.2857142857143	123.33541685411	30.43460456	Saturday	18947	5	-48	2020-04-04	2020-03-15	2020-06-11	2020-04-12	0	20	-68	-8	0	1	0	0	1	0	1	1
Bertie, North Carolina, US	37015	North Carolina	2020-04-05	2020-03-30	2020-05-22	1	1	3.69451628226104	3.24212653341275	55	39.4285714285714	123.33541685411	30.43460456	Sunday	18947	6	-47	2020-04-04	2020-03-15	2020-06-11	2020-04-12	1	21	-67	-7	1	1	0	0	1	1	1	1
Bertie, North Carolina, US	37015	North Carolina	2020-04-06	2020-03-30	2020-05-22	1	1	3.69451628226104	3.39292311636218	28	38	123.33541685411	30.43460456	Monday	18947	7	-46	2020-04-04	2020-03-15	2020-06-11	2020-04-12	2	22	-66	-6	1	1	0	0	1	1	1	1
Bertie, North Carolina, US	37015	North Carolina	2020-04-07	2020-03-30	2020-05-22	1	1	4.75009236290706	3.61911799078633	26	37.2857142857143	123.33541685411	30.43460456	Tuesday	18947	8	-45	2020-04-04	2020-03-15	2020-06-11	2020-04-12	3	23	-65	-5	1	1	0	0	1	1	1	1
Bertie, North Carolina, US	37015	North Carolina	2020-04-08	2020-03-30	2020-05-22	1	1	5.27788040323006	3.92071115668519	34	35.4285714285714	123.33541685411	30.43460456	Wednesday	18947	9	-44	2020-04-04	2020-03-15	2020-06-11	2020-04-12	4	24	-64	-4	1	1	0	0	1	1	1	1
Bertie, North Carolina, US	37015	North Carolina	2020-04-09	2020-03-30	2020-05-22	1	1	5.80566844355307	4.29770261405877	12	31.8571428571429	123.33541685411	30.43460456	Thursday	18947	10	-43	2020-04-04	2020-03-15	2020-06-11	2020-04-12	5	25	-63	-3	1	1	0	0	1	1	1	1
Bertie, North Carolina, US	37015	North Carolina	2020-04-10	2020-03-30	2020-05-22	1	1	6.33345648387608	4.75009236290706	36	33	123.33541685411	30.43460456	Friday	18947	11	-42	2020-04-04	2020-03-15	2020-06-11	2020-04-12	6	26	-62	-2	1	1	0	0	1	1	1	1
Bertie, North Carolina, US	37015	North Carolina	2020-04-11	2020-03-30	2020-05-22	1	1	6.33345648387608	5.12708382028063	39	32.8571428571429	123.33541685411	30.43460456	Saturday	18947	12	-41	2020-04-04	2020-03-15	2020-06-11	2020-04-12	7	27	-61	-1	1	1	0	0	1	1	1	1
Bertie, North Carolina, US	37015	North Carolina	2020-04-12	2020-03-30	2020-05-22	1	1	6.33345648387608	5.50407527765421	52	32.4285714285714	123.33541685411	30.43460456	Sunday	18947	13	-40	2020-04-04	2020-03-15	2020-06-11	2020-04-12	8	28	-60	0	1	1	0	0	1	1	0	1
Bertie, North Carolina, US	37015	North Carolina	2020-04-13	2020-03-30	2020-05-22	1	1	6.33345648387608	5.88106673502778	42	34.4285714285714	123.33541685411	30.43460456	Monday	18947	14	-39	2020-04-04	2020-03-15	2020-06-11	2020-04-12	9	29	-59	1	1	1	0	1	1	1	0	1
Bertie, North Carolina, US	37015	North Carolina	2020-04-14	2020-03-30	2020-05-22	1	1	7.91682060484509	6.33345648387608	30	35	123.33541685411	30.43460456	Tuesday	18947	15	-38	2020-04-04	2020-03-15	2020-06-11	2020-04-12	10	30	-58	2	1	1	0	1	1	1	0	1
Bertie, North Carolina, US	37015	North Carolina	2020-04-15	2020-03-30	2020-05-22	1	1	8.4446086451681	6.78584623272437	34	35	123.33541685411	30.43460456	Wednesday	18947	16	-37	2020-04-04	2020-03-15	2020-06-11	2020-04-12	11	31	-57	3	1	1	0	1	1	1	0	1
Bertie, North Carolina, US	37015	North Carolina	2020-04-16	2020-03-30	2020-05-22	1	1	8.97239668549111	7.23823598157266	30	37.5714285714286	123.33541685411	30.43460456	Thursday	18947	17	-36	2020-04-04	2020-03-15	2020-06-11	2020-04-12	12	32	-56	4	1	1	0	1	1	1	0	1
Bertie, North Carolina, US	37015	North Carolina	2020-04-17	2020-03-30	2020-05-22	1	1	9.50018472581411	7.69062573042095	29	36.5714285714286	123.33541685411	30.43460456	Friday	18947	18	-35	2020-04-04	2020-03-15	2020-06-11	2020-04-12	13	33	-55	5	1	1	0	1	1	1	0	1
Bertie, North Carolina, US	37015	North Carolina	2020-04-18	2020-03-30	2020-05-22	1	1	10.5557608064601	8.29381206221867	32	35.5714285714286	123.33541685411	30.43460456	Saturday	18947	19	-34	2020-04-04	2020-03-15	2020-06-11	2020-04-12	14	34	-54	6	1	1	0	1	1	1	0	1
Bertie, North Carolina, US	37015	North Carolina	2020-04-19	2020-03-30	2020-05-22	1	1	11.0835488467831	8.97239668549111	54	35.8571428571429	123.33541685411	30.43460456	Sunday	18947	20	-33	2020-04-04	2020-03-15	2020-06-11	2020-04-12	15	35	-53	7	1	1	0	1	1	1	0	1
Bertie, North Carolina, US	37015	North Carolina	2020-04-20	2020-03-30	2020-05-22	1	1	12.6669129677522	9.87717618318769	41	35.7142857142857	123.33541685411	30.43460456	Monday	18947	21	-32	2020-04-04	2020-03-15	2020-06-11	2020-04-12	16	36	-52	8	1	1	0	1	1	1	0	1
Bertie, North Carolina, US	37015	North Carolina	2020-04-21	2020-03-30	2020-05-22	1	1	13.1947010080752	10.6311590979348	22	34.5714285714286	123.33541685411	30.43460456	Tuesday	18947	22	-31	2020-04-04	2020-03-15	2020-06-11	2020-04-12	17	37	-51	9	1	1	0	1	1	1	0	1
Bertie, North Carolina, US	37015	North Carolina	2020-04-22	2020-03-30	2020-05-22	1	1	14.2502770887212	11.4605403041567	25	33.2857142857143	123.33541685411	30.43460456	Wednesday	18947	23	-30	2020-04-04	2020-03-15	2020-06-11	2020-04-12	18	38	-50	10	1	1	0	1	1	1	0	1
Bertie, North Carolina, US	37015	North Carolina	2020-04-23	2020-03-30	2020-05-22	1	1	16.3614292500132	12.5161163848027	31	33.4285714285714	123.33541685411	30.43460456	Thursday	18947	24	-29	2020-04-04	2020-03-15	2020-06-11	2020-04-12	19	39	-49	11	1	1	0	1	1	1	0	1
Bertie, North Carolina, US	37015	North Carolina	2020-04-24	2020-03-30	2020-05-22	1	1	17.9447933709822	13.7224890483982	28	33.2857142857143	123.33541685411	30.43460456	Friday	18947	25	-28	2020-04-04	2020-03-15	2020-06-11	2020-04-12	20	40	-48	12	1	1	0	1	1	1	0	1
Bertie, North Carolina, US	37015	North Carolina	2020-04-25	2020-03-30	2020-05-22	1	1	21.1115216129203	15.2304548778925	34	33.5714285714286	123.33541685411	30.43460456	Saturday	18947	26	-27	2020-04-04	2020-03-15	2020-06-11	2020-04-12	21	41	-47	13	1	1	0	1	1	1	0	1
Bertie, North Carolina, US	37015	North Carolina	2020-04-26	2020-03-30	2020-05-22	1	1	19.5281574919512	16.4368275414879	49	32.8571428571429	123.33541685411	30.43460456	Sunday	18947	27	-26	2020-04-04	2020-03-15	2020-06-11	2020-04-12	22	42	-46	14	1	1	0	1	1	1	0	1
Bertie, North Carolina, US	37015	North Carolina	2020-04-27	2020-03-30	2020-05-22	1	1	20.0559455322742	17.4924036221339	28	31	123.33541685411	30.43460456	Monday	18947	28	-25	2020-04-04	2020-03-15	2020-06-11	2020-04-12	23	43	-45	15	1	1	0	1	1	1	0	1
Bertie, North Carolina, US	37015	North Carolina	2020-04-28	2020-03-30	2020-05-22	1	1	20.0559455322742	18.4725814113052	20	30.7142857142857	123.33541685411	30.43460456	Tuesday	18947	29	-24	2020-04-04	2020-03-15	2020-06-11	2020-04-12	24	44	-44	16	1	1	0	1	1	1	0	1
Bertie, North Carolina, US	37015	North Carolina	2020-04-29	2020-03-30	2020-05-22	1	1	20.0559455322742	19.3019626175271	22	30.2857142857143	123.33541685411	30.43460456	Wednesday	18947	30	-23	2020-04-04	2020-03-15	2020-06-11	2020-04-12	25	45	-43	17	1	1	0	1	1	1	0	1
Bertie, North Carolina, US	37015	North Carolina	2020-04-30	2020-03-30	2020-05-22	1	1	23.2226737742123	20.2821404066984	35	30.8571428571429	123.33541685411	30.43460456	Thursday	18947	31	-22	2020-04-04	2020-03-15	2020-06-11	2020-04-12	26	46	-42	18	1	1	0	1	1	1	0	1
Bertie, North Carolina, US	37015	North Carolina	2020-05-01	2020-03-30	2020-05-22	1	1	23.2226737742123	21.0361233214455	15	29	123.33541685411	30.43460456	Friday	18947	32	-21	2020-04-04	2020-03-15	2020-06-11	2020-04-12	27	47	-41	19	1	1	0	1	1	1	0	1
Bertie, North Carolina, US	37015	North Carolina	2020-05-02	2020-03-30	2020-05-22	1	1	24.8060378951813	21.5639113617685	24	27.5714285714286	123.33541685411	30.43460456	Saturday	18947	33	-20	2020-04-04	2020-03-15	2020-06-11	2020-04-12	28	48	-40	20	1	1	0	1	1	1	0	1
Bertie, North Carolina, US	37015	North Carolina	2020-05-03	2020-03-30	2020-05-22	1	1	24.8060378951813	22.3178942765157	42	26.5714285714286	123.33541685411	30.43460456	Sunday	18947	34	-19	2020-04-04	2020-03-15	2020-06-11	2020-04-12	29	49	-39	21	1	1	0	1	1	1	0	1
Bertie, North Carolina, US	37015	North Carolina	2020-05-04	2020-03-30	2020-05-22	1	1	25.3338259355043	23.0718771912628	18	25.1428571428571	123.33541685411	30.43460456	Monday	18947	35	-18	2020-04-04	2020-03-15	2020-06-11	2020-04-12	30	50	-38	22	1	1	0	1	1	1	0	1
Bertie, North Carolina, US	37015	North Carolina	2020-05-05	2020-03-30	2020-05-22	1	1	26.9171900564733	24.0520549804341	12	24	123.33541685411	30.43460456	Tuesday	18947	36	-17	2020-04-04	2020-03-15	2020-06-11	2020-04-12	31	51	-37	23	1	1	0	1	1	1	0	1
Bertie, North Carolina, US	37015	North Carolina	2020-05-06	2020-03-30	2020-05-22	1	1	27.9727661371193	25.1830293525549	16	23.1428571428571	123.33541685411	30.43460456	Wednesday	18947	37	-16	2020-04-04	2020-03-15	2020-06-11	2020-04-12	32	52	-36	24	1	1	0	1	1	1	0	1
Bertie, North Carolina, US	37015	North Carolina	2020-05-07	2020-03-30	2020-05-22	1	1	30.0839182984114	26.1632071417262	12	19.8571428571429	123.33541685411	30.43460456	Thursday	18947	38	-15	2020-04-04	2020-03-15	2020-06-11	2020-04-12	33	53	-35	25	1	1	0	1	1	1	0	1
Bertie, North Carolina, US	37015	North Carolina	2020-05-08	2020-03-30	2020-05-22	1	1	30.6117063387344	27.2187832223722	19	20.4285714285714	123.33541685411	30.43460456	Friday	18947	39	-14	2020-04-04	2020-03-15	2020-06-11	2020-04-12	34	54	-34	26	1	1	0	1	1	1	0	1
Bertie, North Carolina, US	37015	North Carolina	2020-05-09	2020-03-30	2020-05-22	1	1	31.6672824193804	28.1989610115435	17	19.4285714285714	123.33541685411	30.43460456	Saturday	18947	40	-13	2020-04-04	2020-03-15	2020-06-11	2020-04-12	35	55	-33	27	1	1	0	1	1	1	0	1
Bertie, North Carolina, US	37015	North Carolina	2020-05-10	2020-03-30	2020-05-22	1	1	32.1950704597034	29.2545370921895	38	18.8571428571429	123.33541685411	30.43460456	Sunday	18947	41	-12	2020-04-04	2020-03-15	2020-06-11	2020-04-12	36	56	-32	28	1	1	0	1	1	1	0	1
Bertie, North Carolina, US	37015	North Carolina	2020-05-11	2020-03-30	2020-05-22	1	1	32.1950704597034	30.2347148813608	22	19.4285714285714	123.33541685411	30.43460456	Monday	18947	42	-11	2020-04-04	2020-03-15	2020-06-11	2020-04-12	37	57	-31	29	1	1	0	1	1	1	0	1
Bertie, North Carolina, US	37015	North Carolina	2020-05-12	2020-03-30	2020-05-22	1	1	35.3617987016414	31.4410875449562	15	19.8571428571429	123.33541685411	30.43460456	Tuesday	18947	43	-10	2020-04-04	2020-03-15	2020-06-11	2020-04-12	38	58	-30	30	1	1	0	1	1	1	0	1
Bertie, North Carolina, US	37015	North Carolina	2020-05-13	2020-03-30	2020-05-22	1	1	38.0007389032565	32.8736550829758	13	19.4285714285714	123.33541685411	30.43460456	Wednesday	18947	44	-9	2020-04-04	2020-03-15	2020-06-11	2020-04-12	39	59	-29	31	1	1	0	1	1	1	0	1
Bertie, North Carolina, US	37015	North Carolina	2020-05-14	2020-03-30	2020-05-22	1	1	39.0563149839025	34.155426038046	18	20.2857142857143	123.33541685411	30.43460456	Thursday	18947	45	-8	2020-04-04	2020-03-15	2020-06-11	2020-04-12	40	60	-28	32	1	1	0	1	1	1	0	1
Bertie, North Carolina, US	37015	North Carolina	2020-05-15	2020-03-30	2020-05-22	1	1	40.1118910645485	35.5125952845909	10	19	123.33541685411	30.43460456	Friday	18947	46	-7	2020-04-04	2020-03-15	2020-06-11	2020-04-12	41	61	-27	33	1	1	0	1	1	1	0	1
Bertie, North Carolina, US	37015	North Carolina	2020-05-16	2020-03-30	2020-05-22	1	1	44.3341953871325	37.322154279984	22	19.7142857142857	123.33541685411	30.43460456	Saturday	18947	47	-6	2020-04-04	2020-03-15	2020-06-11	2020-04-12	42	62	-26	34	1	1	0	1	1	1	0	1
Bertie, North Carolina, US	37015	North Carolina	2020-05-17	2020-03-30	2020-05-22	1	1	45.9175595081015	39.2825098583266	24	17.7142857142857	123.33541685411	30.43460456	Sunday	18947	48	-5	2020-04-04	2020-03-15	2020-06-11	2020-04-12	43	63	-25	35	1	1	0	1	1	1	0	1
Bertie, North Carolina, US	37015	North Carolina	2020-05-18	2020-03-30	2020-05-22	1	1	46.9731355887476	41.3936620196186	16	16.8571428571429	123.33541685411	30.43460456	Monday	18947	49	-4	2020-04-04	2020-03-15	2020-06-11	2020-04-12	44	64	-24	36	1	1	0	1	1	1	0	1
Bertie, North Carolina, US	37015	North Carolina	2020-05-19	2020-03-30	2020-05-22	1	1	46.9731355887476	43.0524244320624	20	17.5714285714286	123.33541685411	30.43460456	Tuesday	18947	50	-3	2020-04-04	2020-03-15	2020-06-11	2020-04-12	45	65	-23	37	1	1	0	1	1	1	0	1
Bertie, North Carolina, US	37015	North Carolina	2020-05-20	2020-03-30	2020-05-22	1	1	51.7232279516546	45.012780010405	18	18.2857142857143	123.33541685411	30.43460456	Wednesday	18947	51	-2	2020-04-04	2020-03-15	2020-06-11	2020-04-12	46	66	-22	38	1	1	0	1	1	1	0	1
Bertie, North Carolina, US	37015	North Carolina	2020-05-21	2020-03-30	2020-05-22	1	1	51.7232279516546	46.8223390057981	23	19	123.33541685411	30.43460456	Thursday	18947	52	-1	2020-04-04	2020-03-15	2020-06-11	2020-04-12	47	67	-21	39	1	1	0	1	1	1	0	1
Bertie, North Carolina, US	37015	North Carolina	2020-05-22	2020-03-30	2020-05-22	0	1	57.0011083548847	49.235084332989	15	19.7142857142857	123.33541685411	30.43460456	Friday	18947	53	0	2020-04-04	2020-03-15	2020-06-11	2020-04-12	48	68	-20	40	1	1	0	1	1	1	0	1
Bertie, North Carolina, US	37015	North Carolina	2020-05-23	2020-03-30	2020-05-22	0	1	57.5288963952077	51.1200416198569	29	20.7142857142857	123.33541685411	30.43460456	Saturday	18947	54	1	2020-04-04	2020-03-15	2020-06-11	2020-04-12	49	69	-19	41	1	1	0	1	1	1	0	1
Bertie, North Carolina, US	37015	North Carolina	2020-05-24	2020-03-30	2020-05-22	0	1	59.6400485564997	53.0803971981995	44	23.5714285714286	123.33541685411	30.43460456	Sunday	18947	55	2	2020-04-04	2020-03-15	2020-06-11	2020-04-12	50	70	-18	42	1	1	0	1	1	1	0	1
Bertie, North Carolina, US	37015	North Carolina	2020-05-25	2020-03-30	2020-05-22	0	1	60.6956246371457	55.0407527765421	38	26.7142857142857	123.33541685411	30.43460456	Monday	18947	56	3	2020-04-04	2020-03-15	2020-06-11	2020-04-12	51	71	-17	43	1	1	0	1	1	1	0	1
Bertie, North Carolina, US	37015	North Carolina	2020-05-26	2020-03-30	2020-05-22	0	1	60.6956246371457	57.0011083548847	29	28	123.33541685411	30.43460456	Tuesday	18947	57	4	2020-04-04	2020-03-15	2020-06-11	2020-04-12	52	72	-16	44	1	1	0	1	1	1	0	1
Bertie, North Carolina, US	37015	North Carolina	2020-05-27	2020-03-30	2020-05-22	0	1	60.6956246371457	58.2828793099548	15	27.5714285714286	123.33541685411	30.43460456	Wednesday	18947	58	5	2020-04-04	2020-03-15	2020-06-11	2020-04-12	53	73	-15	45	1	1	0	1	1	1	0	1
Bertie, North Carolina, US	37015	North Carolina	2020-05-28	2020-03-30	2020-05-22	0	1	62.2789887581147	59.7908451394491	24	27.7142857142857	123.33541685411	30.43460456	Thursday	18947	59	6	2020-04-04	2020-03-15	2020-06-11	2020-04-12	54	74	-14	46	1	1	0	1	1	1	0	1
Bertie, North Carolina, US	37015	North Carolina	2020-05-29	2020-03-30	2020-05-22	0	1	62.8067767984378	60.620226345671	21	28.5714285714286	123.33541685411	30.43460456	Friday	18947	60	7	2020-04-04	2020-03-15	2020-06-11	2020-04-12	55	75	-13	47	1	1	0	1	1	1	0	1
Bertie, North Carolina, US	37015	North Carolina	2020-05-30	2020-03-30	2020-05-22	0	1	64.3901409194068	61.6004041348423	29	28.5714285714286	123.33541685411	30.43460456	Saturday	18947	61	8	2020-04-04	2020-03-15	2020-06-11	2020-04-12	56	76	-12	48	1	1	0	1	1	1	0	1
Bertie, North Carolina, US	37015	North Carolina	2020-05-31	2020-03-30	2020-05-22	0	1	64.3901409194068	62.2789887581147	36	27.4285714285714	123.33541685411	30.43460456	Sunday	18947	62	9	2020-04-04	2020-03-15	2020-06-11	2020-04-12	57	77	-11	49	1	1	0	1	1	1	0	1
Bertie, North Carolina, US	37015	North Carolina	2020-06-01	2020-03-30	2020-05-22	0	1	64.3901409194068	62.8067767984377	18	24.5714285714286	123.33541685411	30.43460456	Monday	18947	63	10	2020-04-04	2020-03-15	2020-06-11	2020-04-12	58	78	-10	50	1	1	0	1	1	1	0	1
Bertie, North Carolina, US	37015	North Carolina	2020-06-02	2020-03-30	2020-05-22	0	1	65.9735050403758	63.5607597131849	22	23.5714285714286	123.33541685411	30.43460456	Tuesday	18947	64	11	2020-04-04	2020-03-15	2020-06-11	2020-04-12	59	79	-9	51	1	1	0	1	1	1	0	1
Bertie, North Carolina, US	37015	North Carolina	2020-06-03	2020-03-30	2020-05-22	0	1	66.5012930806988	64.3901409194068	17	23.8571428571429	123.33541685411	30.43460456	Wednesday	18947	65	12	2020-04-04	2020-03-15	2020-06-11	2020-04-12	60	80	-8	52	1	1	0	1	1	1	0	1
Bertie, North Carolina, US	37015	North Carolina	2020-06-04	2020-03-30	2020-05-22	0	1	67.0290811210218	65.0687255426792	18	23	123.33541685411	30.43460456	Thursday	18947	66	13	2020-04-04	2020-03-15	2020-06-11	2020-04-12	61	81	-7	53	1	1	0	1	1	1	0	1
Bertie, North Carolina, US	37015	North Carolina	2020-06-05	2020-03-30	2020-05-22	0	1	68.0846572016678	65.8227084574263	12	21.7142857142857	123.33541685411	30.43460456	Friday	18947	67	14	2020-04-04	2020-03-15	2020-06-11	2020-04-12	62	82	-6	54	1	1	0	1	1	1	0	1
Bertie, North Carolina, US	37015	North Carolina	2020-06-06	2020-03-30	2020-05-22	0	1	70.1958093629598	66.6520896636482	26	21.2857142857143	123.33541685411	30.43460456	Saturday	18947	68	15	2020-04-04	2020-03-15	2020-06-11	2020-04-12	63	83	-5	55	1	1	0	1	1	1	0	1
Bertie, North Carolina, US	37015	North Carolina	2020-06-07	2020-03-30	2020-05-22	0	1	70.7235974032828	67.5568691613448	37	21.4285714285714	123.33541685411	30.43460456	Sunday	18947	69	16	2020-04-04	2020-03-15	2020-06-11	2020-04-12	64	84	-4	56	1	1	0	1	1	1	0	1
Bertie, North Carolina, US	37015	North Carolina	2020-06-08	2020-03-30	2020-05-22	0	1	70.7235974032828	68.4616486590414	25	22.4285714285714	123.33541685411	30.43460456	Monday	18947	70	17	2020-04-04	2020-03-15	2020-06-11	2020-04-12	65	85	-3	57	1	1	0	1	1	1	0	1
Bertie, North Carolina, US	37015	North Carolina	2020-06-09	2020-03-30	2020-05-22	0	1	70.7235974032828	69.1402332823138	15	21.4285714285714	123.33541685411	30.43460456	Tuesday	18947	71	18	2020-04-04	2020-03-15	2020-06-11	2020-04-12	66	86	-2	58	1	1	0	1	1	1	0	1
Bertie, North Carolina, US	37015	North Carolina	2020-06-10	2020-03-30	2020-05-22	0	1	70.7235974032828	69.7434196141115	14	21	123.33541685411	30.43460456	Wednesday	18947	72	19	2020-04-04	2020-03-15	2020-06-11	2020-04-12	67	87	-1	59	1	1	0	1	1	1	0	1
Bertie, North Carolina, US	37015	North Carolina	2020-06-11	2020-03-30	2020-05-22	0	1	71.2513854436059	70.3466059459093	16	20.7142857142857	123.33541685411	30.43460456	Thursday	18947	73	20	2020-04-04	2020-03-15	2020-06-11	2020-04-12	68	88	0	60	1	1	0	1	0	1	0	1
Bertie, North Carolina, US	37015	North Carolina	2020-06-12	2020-03-30	2020-05-22	0	1	71.2513854436059	70.7989956947576	9	20.2857142857143	123.33541685411	30.43460456	Friday	18947	74	21	2020-04-04	2020-03-15	2020-06-11	2020-04-12	69	89	1	61	1	1	1	1	0	1	0	1
Bertie, North Carolina, US	37015	North Carolina	2020-06-13	2020-03-30	2020-05-22	0	1	71.2513854436059	70.949792277707	15	18.7142857142857	123.33541685411	30.43460456	Saturday	18947	75	22	2020-04-04	2020-03-15	2020-06-11	2020-04-12	70	90	2	62	1	1	1	1	0	1	0	1
Bertie, North Carolina, US	37015	North Carolina	2020-06-14	2020-03-30	2020-05-22	0	1	71.2513854436059	71.0251905691817	28	17.4285714285714	123.33541685411	30.43460456	Sunday	18947	76	23	2020-04-04	2020-03-15	2020-06-11	2020-04-12	71	91	3	63	1	1	1	1	0	1	0	1
Bertie, North Carolina, US	37015	North Carolina	2020-06-15	2020-03-30	2020-05-22	0	1	71.2513854436059	71.1005888606564	33	18.5714285714286	123.33541685411	30.43460456	Monday	18947	77	24	2020-04-04	2020-03-15	2020-06-11	2020-04-12	72	92	4	64	1	1	1	1	0	1	0	1
Bertie, North Carolina, US	37015	North Carolina	2020-06-16	2020-03-30	2020-05-22	0	1	71.2513854436059	71.1759871521311	25	20	123.33541685411	30.43460456	Tuesday	18947	78	25	2020-04-04	2020-03-15	2020-06-11	2020-04-12	73	93	5	65	1	1	1	1	0	1	0	1
Bertie, North Carolina, US	37015	North Carolina	2020-06-17	2020-03-30	2020-05-22	0	1	71.2513854436059	71.2513854436059	24	21.4285714285714	123.33541685411	30.43460456	Wednesday	18947	79	26	2020-04-04	2020-03-15	2020-06-11	2020-04-12	74	94	6	66	1	1	1	1	0	1	0	1
Bertie, North Carolina, US	37015	North Carolina	2020-06-18	2020-03-30	2020-05-22	0	1	71.2513854436059	71.2513854436059	19	21.8571428571429	123.33541685411	30.43460456	Thursday	18947	80	27	2020-04-04	2020-03-15	2020-06-11	2020-04-12	75	95	7	67	1	1	1	1	0	1	0	1
Bertie, North Carolina, US	37015	North Carolina	2020-06-19	2020-03-30	2020-05-22	0	1	71.7791734839289	71.3267837350806	15	22.7142857142857	123.33541685411	30.43460456	Friday	18947	81	28	2020-04-04	2020-03-15	2020-06-11	2020-04-12	76	96	8	68	1	1	1	1	0	1	0	1
Bertie, North Carolina, US	37015	North Carolina	2020-06-20	2020-03-30	2020-05-22	0	1	71.7791734839289	71.4021820265553	28	24.5714285714286	123.33541685411	30.43460456	Saturday	18947	82	29	2020-04-04	2020-03-15	2020-06-11	2020-04-12	77	97	9	69	1	1	1	1	0	1	0	1
Bertie, North Carolina, US	37015	North Carolina	2020-06-21	2020-03-30	2020-05-22	0	1	71.7791734839289	71.47758031803	27	24.4285714285714	123.33541685411	30.43460456	Sunday	18947	83	30	2020-04-04	2020-03-15	2020-06-11	2020-04-12	78	98	10	70	1	1	1	1	0	1	0	1
Bertie, North Carolina, US	37015	North Carolina	2020-06-22	2020-03-30	2020-05-22	0	1	71.7791734839289	71.5529786095047	29	23.8571428571429	123.33541685411	30.43460456	Monday	18947	84	31	2020-04-04	2020-03-15	2020-06-11	2020-04-12	79	99	11	71	1	1	1	1	0	1	0	1
Bertie, North Carolina, US	37015	North Carolina	2020-06-23	2020-03-30	2020-05-22	0	1	72.3069615242519	71.7037751924541	20	23.1428571428571	123.33541685411	30.43460456	Tuesday	18947	85	32	2020-04-04	2020-03-15	2020-06-11	2020-04-12	80	100	12	72	1	1	1	1	0	1	0	1
Bertie, North Carolina, US	37015	North Carolina	2020-06-24	2020-03-30	2020-05-22	0	1	72.8347495645749	71.9299700668783	19	22.4285714285714	123.33541685411	30.43460456	Wednesday	18947	86	33	2020-04-04	2020-03-15	2020-06-11	2020-04-12	81	101	13	73	1	1	1	1	0	1	0	1
Bertie, North Carolina, US	37015	North Carolina	2020-06-25	2020-03-30	2020-05-22	0	1	73.3625376048979	72.2315632327771	15	21.8571428571429	123.33541685411	30.43460456	Thursday	18947	87	34	2020-04-04	2020-03-15	2020-06-11	2020-04-12	82	102	14	74	1	1	1	1	0	1	0	1
Bertie, North Carolina, US	37015	North Carolina	2020-06-26	2020-03-30	2020-05-22	0	1	73.8903256452209	72.533156398676	11	21.2857142857143	123.33541685411	30.43460456	Friday	18947	88	35	2020-04-04	2020-03-15	2020-06-11	2020-04-12	83	103	15	75	1	1	1	1	0	1	0	1
Bertie, North Carolina, US	37015	North Carolina	2020-06-27	2020-03-30	2020-05-22	0	1	74.4181136855439	72.9101478560496	23	20.5714285714286	123.33541685411	30.43460456	Saturday	18947	89	36	2020-04-04	2020-03-15	2020-06-11	2020-04-12	84	104	16	76	1	1	1	1	0	1	0	1
Bertie, North Carolina, US	37015	North Carolina	2020-06-28	2020-03-30	2020-05-22	0	1	74.4181136855439	73.2871393134232	26	20.4285714285714	123.33541685411	30.43460456	Sunday	18947	90	37	2020-04-04	2020-03-15	2020-06-11	2020-04-12	85	105	17	77	1	1	1	1	0	1	0	1
Bertie, North Carolina, US	37015	North Carolina	2020-06-29	2020-03-30	2020-05-22	0	1	76.5292658468359	73.9657239366956	31	20.7142857142857	123.33541685411	30.43460456	Monday	18947	91	38	2020-04-04	2020-03-15	2020-06-11	2020-04-12	86	106	18	78	1	1	1	1	0	1	0	1
Bertie, North Carolina, US	37015	North Carolina	2020-06-30	2020-03-30	2020-05-22	0	1	76.5292658468359	74.5689102684933	22	21	123.33541685411	30.43460456	Tuesday	18947	92	39	2020-04-04	2020-03-15	2020-06-11	2020-04-12	87	107	19	79	1	1	1	1	0	1	0	1
Bertie, North Carolina, US	37015	North Carolina	2020-07-01	2020-03-30	2020-05-22	0	1	77.0570538871589	75.172096600291	18	20.8571428571429	123.33541685411	30.43460456	Wednesday	18947	93	40	2020-04-04	2020-03-15	2020-06-11	2020-04-12	88	108	20	80	1	1	1	1	0	1	0	1
Bertie, North Carolina, US	37015	North Carolina	2020-07-02	2020-03-30	2020-05-22	0	1	77.0570538871589	75.699884640614	20	21.5714285714286	123.33541685411	30.43460456	Thursday	18947	94	41	2020-04-04	2020-03-15	2020-06-11	2020-04-12	89	109	21	81	1	1	1	1	0	1	0	1
Bertie, North Carolina, US	37015	North Carolina	2020-07-03	2020-03-30	2020-05-22	0	1	77.0570538871589	76.1522743894623	25	23.5714285714286	123.33541685411	30.43460456	Friday	18947	95	42	2020-04-04	2020-03-15	2020-06-11	2020-04-12	90	110	22	82	1	1	1	1	0	1	0	1
Bertie, North Carolina, US	37015	North Carolina	2020-07-04	2020-03-30	2020-05-22	0	1	78.6404180081279	76.7554607212601	29	24.4285714285714	123.33541685411	30.43460456	Saturday	18947	96	43	2020-04-04	2020-03-15	2020-06-11	2020-04-12	91	111	23	83	1	1	1	1	0	1	0	1
Bertie, North Carolina, US	37015	North Carolina	2020-07-05	2020-03-30	2020-05-22	0	1	79.6959940887739	77.5094436360072	31	25.1428571428571	123.33541685411	30.43460456	Sunday	18947	97	44	2020-04-04	2020-03-15	2020-06-11	2020-04-12	92	112	24	84	1	1	1	1	0	1	0	1
Bethel, Alaska, US	2050	Alaska	2020-03-01	2020-03-28	2020-04-24	1	0	0	66.5766913721735	50	27.8571428571429	139.123961448123	0.419349235	Sunday	18386	-27	-54	2020-04-02	2020-03-13	2020-05-14	2020-03-15	-32	-12	-74	-14	0	0	0	0	1	0	1	0
Bethel, Alaska, US	2050	Alaska	2020-03-02	2020-03-28	2020-04-24	1	0	0	55.6439391083398	27	28.5714285714286	139.123961448123	0.419349235	Monday	18386	-26	-53	2020-04-02	2020-03-13	2020-05-14	2020-03-15	-31	-11	-73	-13	0	0	0	0	1	0	1	0
Bethel, Alaska, US	2050	Alaska	2020-03-03	2020-03-28	2020-04-24	1	0	0	44.6357885530314	32	30.5714285714286	139.123961448123	0.419349235	Tuesday	18386	-25	-52	2020-04-02	2020-03-13	2020-05-14	2020-03-15	-30	-10	-72	-12	0	0	0	0	1	0	1	0
Bethel, Alaska, US	2050	Alaska	2020-03-04	2020-03-28	2020-04-24	1	0	0	33.627637997723	25	31.2857142857143	139.123961448123	0.419349235	Wednesday	18386	-24	-51	2020-04-02	2020-03-13	2020-05-14	2020-03-15	-29	-9	-71	-11	0	0	0	0	1	0	1	0
Bethel, Alaska, US	2050	Alaska	2020-03-05	2020-03-28	2020-04-24	1	0	0	22.6194874424146	33	32.4285714285714	139.123961448123	0.419349235	Thursday	18386	-23	-50	2020-04-02	2020-03-13	2020-05-14	2020-03-15	-28	-8	-70	-10	0	0	0	0	1	0	1	0
Bethel, Alaska, US	2050	Alaska	2020-03-06	2020-03-28	2020-04-24	1	0	0	11.385142012682	40	34	139.123961448123	0.419349235	Friday	18386	-22	-49	2020-04-02	2020-03-13	2020-05-14	2020-03-15	-27	-7	-69	-9	0	0	0	0	1	0	1	0
Bethel, Alaska, US	2050	Alaska	2020-03-07	2020-03-28	2020-04-24	1	0	0	0	36	34.7142857142857	139.123961448123	0.419349235	Saturday	18386	-21	-48	2020-04-02	2020-03-13	2020-05-14	2020-03-15	-26	-6	-68	-8	0	0	0	0	1	0	1	0
Bethel, Alaska, US	2050	Alaska	2020-03-08	2020-03-28	2020-04-24	1	0	0	0	44	33.8571428571429	139.123961448123	0.419349235	Sunday	18386	-20	-47	2020-04-02	2020-03-13	2020-05-14	2020-03-15	-25	-5	-67	-7	0	0	0	0	1	0	1	0
Bethel, Alaska, US	2050	Alaska	2020-03-09	2020-03-28	2020-04-24	1	0	0	0	35	35	139.123961448123	0.419349235	Monday	18386	-19	-46	2020-04-02	2020-03-13	2020-05-14	2020-03-15	-24	-4	-66	-6	0	0	0	0	1	0	1	0
Bethel, Alaska, US	2050	Alaska	2020-03-10	2020-03-28	2020-04-24	1	0	0	0	28	34.4285714285714	139.123961448123	0.419349235	Tuesday	18386	-18	-45	2020-04-02	2020-03-13	2020-05-14	2020-03-15	-23	-3	-65	-5	0	0	0	0	1	0	1	0
Bethel, Alaska, US	2050	Alaska	2020-03-11	2020-03-28	2020-04-24	1	0	0	0	19	33.5714285714286	139.123961448123	0.419349235	Wednesday	18386	-17	-44	2020-04-02	2020-03-13	2020-05-14	2020-03-15	-22	-2	-64	-4	0	0	0	0	1	0	1	0
Bethel, Alaska, US	2050	Alaska	2020-03-12	2020-03-28	2020-04-24	1	0	0	0	23	32.1428571428571	139.123961448123	0.419349235	Thursday	18386	-16	-43	2020-04-02	2020-03-13	2020-05-14	2020-03-15	-21	-1	-63	-3	0	0	0	0	1	0	1	0
Bethel, Alaska, US	2050	Alaska	2020-03-13	2020-03-28	2020-04-24	1	0	0	0	20	29.2857142857143	139.123961448123	0.419349235	Friday	18386	-15	-42	2020-04-02	2020-03-13	2020-05-14	2020-03-15	-20	0	-62	-2	0	0	0	0	1	0	1	0
Bethel, Alaska, US	2050	Alaska	2020-03-14	2020-03-28	2020-04-24	1	0	0	0	24	27.5714285714286	139.123961448123	0.419349235	Saturday	18386	-14	-41	2020-04-02	2020-03-13	2020-05-14	2020-03-15	-19	1	-61	-1	0	1	0	0	1	0	1	1
Bethel, Alaska, US	2050	Alaska	2020-03-15	2020-03-28	2020-04-24	1	0	0	0	33	26	139.123961448123	0.419349235	Sunday	18386	-13	-40	2020-04-02	2020-03-13	2020-05-14	2020-03-15	-18	2	-60	0	0	1	0	0	1	0	0	1
Bethel, Alaska, US	2050	Alaska	2020-03-16	2020-03-28	2020-04-24	1	0	0	0	36	26.1428571428571	139.123961448123	0.419349235	Monday	18386	-12	-39	2020-04-02	2020-03-13	2020-05-14	2020-03-15	-17	3	-59	1	0	1	0	1	1	0	0	1
Bethel, Alaska, US	2050	Alaska	2020-03-17	2020-03-28	2020-04-24	1	0	0	0	29	26.2857142857143	139.123961448123	0.419349235	Tuesday	18386	-11	-38	2020-04-02	2020-03-13	2020-05-14	2020-03-15	-16	4	-58	2	0	1	0	1	1	0	0	1
Bethel, Alaska, US	2050	Alaska	2020-03-18	2020-03-28	2020-04-24	1	0	0	0	26	27.2857142857143	139.123961448123	0.419349235	Wednesday	18386	-10	-37	2020-04-02	2020-03-13	2020-05-14	2020-03-15	-15	5	-57	3	0	1	0	1	1	0	0	1
Bethel, Alaska, US	2050	Alaska	2020-03-19	2020-03-28	2020-04-24	1	0	0	0	43	30.1428571428571	139.123961448123	0.419349235	Thursday	18386	-9	-36	2020-04-02	2020-03-13	2020-05-14	2020-03-15	-14	6	-56	4	0	1	0	1	1	0	0	1
Bethel, Alaska, US	2050	Alaska	2020-03-20	2020-03-28	2020-04-24	1	0	0	0	42	33.2857142857143	139.123961448123	0.419349235	Friday	18386	-8	-35	2020-04-02	2020-03-13	2020-05-14	2020-03-15	-13	7	-55	5	0	1	0	1	1	0	0	1
Bethel, Alaska, US	2050	Alaska	2020-03-21	2020-03-28	2020-04-24	1	0	0	0	62	38.7142857142857	139.123961448123	0.419349235	Saturday	18386	-7	-34	2020-04-02	2020-03-13	2020-05-14	2020-03-15	-12	8	-54	6	0	1	0	1	1	0	0	1
Bethel, Alaska, US	2050	Alaska	2020-03-22	2020-03-28	2020-04-24	1	0	0	0	55	41.8571428571429	139.123961448123	0.419349235	Sunday	18386	-6	-33	2020-04-02	2020-03-13	2020-05-14	2020-03-15	-11	9	-53	7	0	1	0	1	1	0	0	1
Bethel, Alaska, US	2050	Alaska	2020-03-23	2020-03-28	2020-04-24	1	0	0	0	39	42.2857142857143	139.123961448123	0.419349235	Monday	18386	-5	-32	2020-04-02	2020-03-13	2020-05-14	2020-03-15	-10	10	-52	8	0	1	0	1	1	0	0	1
Bethel, Alaska, US	2050	Alaska	2020-03-24	2020-03-28	2020-04-24	1	0	0	0	38	43.5714285714286	139.123961448123	0.419349235	Tuesday	18386	-4	-31	2020-04-02	2020-03-13	2020-05-14	2020-03-15	-9	11	-51	9	0	1	0	1	1	0	0	1
Bethel, Alaska, US	2050	Alaska	2020-03-25	2020-03-28	2020-04-24	1	0	0	0	37	45.1428571428571	139.123961448123	0.419349235	Wednesday	18386	-3	-30	2020-04-02	2020-03-13	2020-05-14	2020-03-15	-8	12	-50	10	0	1	0	1	1	0	0	1
Bethel, Alaska, US	2050	Alaska	2020-03-26	2020-03-28	2020-04-24	1	0	0	0	50	46.1428571428571	139.123961448123	0.419349235	Thursday	18386	-2	-29	2020-04-02	2020-03-13	2020-05-14	2020-03-15	-7	13	-49	11	0	1	0	1	1	0	0	1
Bethel, Alaska, US	2050	Alaska	2020-03-27	2020-03-28	2020-04-24	1	0	0	0	41	46	139.123961448123	0.419349235	Friday	18386	-1	-28	2020-04-02	2020-03-13	2020-05-14	2020-03-15	-6	14	-48	12	0	1	0	1	1	0	0	1
Bethel, Alaska, US	2050	Alaska	2020-03-28	2020-03-28	2020-04-24	1	0	0	0	58	45.4285714285714	139.123961448123	0.419349235	Saturday	18386	0	-27	2020-04-02	2020-03-13	2020-05-14	2020-03-15	-5	15	-47	13	0	1	0	1	1	0	0	1
Bethel, Alaska, US	2050	Alaska	2020-03-29	2020-03-28	2020-04-24	1	1	0	0	74	48.1428571428571	139.123961448123	0.419349235	Sunday	18386	1	-26	2020-04-02	2020-03-13	2020-05-14	2020-03-15	-4	16	-46	14	0	1	0	1	1	0	0	1
Bethel, Alaska, US	2050	Alaska	2020-03-30	2020-03-28	2020-04-24	1	1	0	0	48	49.4285714285714	139.123961448123	0.419349235	Monday	18386	2	-25	2020-04-02	2020-03-13	2020-05-14	2020-03-15	-3	17	-45	15	0	1	0	1	1	0	0	1
Bethel, Alaska, US	2050	Alaska	2020-03-31	2020-03-28	2020-04-24	1	1	0	0	46	50.5714285714286	139.123961448123	0.419349235	Tuesday	18386	3	-24	2020-04-02	2020-03-13	2020-05-14	2020-03-15	-2	18	-44	16	0	1	0	1	1	0	0	1
Bethel, Alaska, US	2050	Alaska	2020-04-01	2020-03-28	2020-04-24	1	1	0	0	62	54.1428571428571	139.123961448123	0.419349235	Wednesday	18386	4	-23	2020-04-02	2020-03-13	2020-05-14	2020-03-15	-1	19	-43	17	0	1	0	1	1	0	0	1
Bethel, Alaska, US	2050	Alaska	2020-04-02	2020-03-28	2020-04-24	1	1	0	0	33	51.7142857142857	139.123961448123	0.419349235	Thursday	18386	5	-22	2020-04-02	2020-03-13	2020-05-14	2020-03-15	0	20	-42	18	0	1	0	1	1	0	0	1
Bethel, Alaska, US	2050	Alaska	2020-04-03	2020-03-28	2020-04-24	1	1	0	0	30	50.1428571428571	139.123961448123	0.419349235	Friday	18386	6	-21	2020-04-02	2020-03-13	2020-05-14	2020-03-15	1	21	-41	19	1	1	0	1	1	1	0	1
Bethel, Alaska, US	2050	Alaska	2020-04-04	2020-03-28	2020-04-24	1	1	0	0	77	52.8571428571429	139.123961448123	0.419349235	Saturday	18386	7	-20	2020-04-02	2020-03-13	2020-05-14	2020-03-15	2	22	-40	20	1	1	0	1	1	1	0	1
Bethel, Alaska, US	2050	Alaska	2020-04-05	2020-03-28	2020-04-24	1	1	0	0	64	51.4285714285714	139.123961448123	0.419349235	Sunday	18386	8	-19	2020-04-02	2020-03-13	2020-05-14	2020-03-15	3	23	-39	21	1	1	0	1	1	1	0	1
Bethel, Alaska, US	2050	Alaska	2020-04-06	2020-03-28	2020-04-24	1	1	0	0	59	53	139.123961448123	0.419349235	Monday	18386	9	-18	2020-04-02	2020-03-13	2020-05-14	2020-03-15	4	24	-38	22	1	1	0	1	1	1	0	1
Bethel, Alaska, US	2050	Alaska	2020-04-07	2020-03-28	2020-04-24	1	1	0.543892091808985	0.0776988702584265	60	55	139.123961448123	0.419349235	Tuesday	18386	10	-17	2020-04-02	2020-03-13	2020-05-14	2020-03-15	5	25	-37	23	1	1	0	1	1	1	0	1
Bethel, Alaska, US	2050	Alaska	2020-04-08	2020-03-28	2020-04-24	1	1	0.543892091808985	0.155397740516853	50	53.2857142857143	139.123961448123	0.419349235	Wednesday	18386	11	-16	2020-04-02	2020-03-13	2020-05-14	2020-03-15	6	26	-36	24	1	1	0	1	1	1	0	1
Bethel, Alaska, US	2050	Alaska	2020-04-09	2020-03-28	2020-04-24	1	1	0.543892091808985	0.233096610775279	29	52.7142857142857	139.123961448123	0.419349235	Thursday	18386	12	-15	2020-04-02	2020-03-13	2020-05-14	2020-03-15	7	27	-35	25	1	1	0	1	1	1	0	1
Bethel, Alaska, US	2050	Alaska	2020-04-10	2020-03-28	2020-04-24	1	1	0.543892091808985	0.310795481033706	30	52.7142857142857	139.123961448123	0.419349235	Friday	18386	13	-14	2020-04-02	2020-03-13	2020-05-14	2020-03-15	8	28	-34	26	1	1	0	1	1	1	0	1
Bethel, Alaska, US	2050	Alaska	2020-04-11	2020-03-28	2020-04-24	1	1	0.543892091808985	0.388494351292132	60	50.2857142857143	139.123961448123	0.419349235	Saturday	18386	14	-13	2020-04-02	2020-03-13	2020-05-14	2020-03-15	9	29	-33	27	1	1	0	1	1	1	0	1
Bethel, Alaska, US	2050	Alaska	2020-04-12	2020-03-28	2020-04-24	1	1	0.543892091808985	0.466193221550559	74	51.7142857142857	139.123961448123	0.419349235	Sunday	18386	15	-12	2020-04-02	2020-03-13	2020-05-14	2020-03-15	10	30	-32	28	1	1	0	1	1	1	0	1
Bethel, Alaska, US	2050	Alaska	2020-04-13	2020-03-28	2020-04-24	1	1	0.543892091808985	0.543892091808985	34	48.1428571428571	139.123961448123	0.419349235	Monday	18386	16	-11	2020-04-02	2020-03-13	2020-05-14	2020-03-15	11	31	-31	29	1	1	0	1	1	1	0	1
Bethel, Alaska, US	2050	Alaska	2020-04-14	2020-03-28	2020-04-24	1	1	0.543892091808985	0.543892091808985	36	44.7142857142857	139.123961448123	0.419349235	Tuesday	18386	17	-10	2020-04-02	2020-03-13	2020-05-14	2020-03-15	12	32	-30	30	1	1	0	1	1	1	0	1
Bethel, Alaska, US	2050	Alaska	2020-04-15	2020-03-28	2020-04-24	1	1	0.543892091808985	0.543892091808985	40	43.2857142857143	139.123961448123	0.419349235	Wednesday	18386	18	-9	2020-04-02	2020-03-13	2020-05-14	2020-03-15	13	33	-29	31	1	1	0	1	1	1	0	1
Bethel, Alaska, US	2050	Alaska	2020-04-16	2020-03-28	2020-04-24	1	1	0.543892091808985	0.543892091808985	43	45.2857142857143	139.123961448123	0.419349235	Thursday	18386	19	-8	2020-04-02	2020-03-13	2020-05-14	2020-03-15	14	34	-28	32	1	1	0	1	1	1	0	1
Bethel, Alaska, US	2050	Alaska	2020-04-17	2020-03-28	2020-04-24	1	1	0.543892091808985	0.543892091808985	60	49.5714285714286	139.123961448123	0.419349235	Friday	18386	20	-7	2020-04-02	2020-03-13	2020-05-14	2020-03-15	15	35	-27	33	1	1	0	1	1	1	0	1
Bethel, Alaska, US	2050	Alaska	2020-04-18	2020-03-28	2020-04-24	1	1	0.543892091808985	0.543892091808985	62	49.8571428571429	139.123961448123	0.419349235	Saturday	18386	21	-6	2020-04-02	2020-03-13	2020-05-14	2020-03-15	16	36	-26	34	1	1	0	1	1	1	0	1
Bethel, Alaska, US	2050	Alaska	2020-04-19	2020-03-28	2020-04-24	1	1	0.543892091808985	0.543892091808985	69	49.1428571428571	139.123961448123	0.419349235	Sunday	18386	22	-5	2020-04-02	2020-03-13	2020-05-14	2020-03-15	17	37	-25	35	1	1	0	1	1	1	0	1
Bethel, Alaska, US	2050	Alaska	2020-04-20	2020-03-28	2020-04-24	1	1	0.543892091808985	0.543892091808985	60	52.8571428571429	139.123961448123	0.419349235	Monday	18386	23	-4	2020-04-02	2020-03-13	2020-05-14	2020-03-15	18	38	-24	36	1	1	0	1	1	1	0	1
Bethel, Alaska, US	2050	Alaska	2020-04-21	2020-03-28	2020-04-24	1	1	0.543892091808985	0.543892091808985	47	54.4285714285714	139.123961448123	0.419349235	Tuesday	18386	24	-3	2020-04-02	2020-03-13	2020-05-14	2020-03-15	19	39	-23	37	1	1	0	1	1	1	0	1
Bethel, Alaska, US	2050	Alaska	2020-04-22	2020-03-28	2020-04-24	1	1	0.543892091808985	0.543892091808985	39	54.2857142857143	139.123961448123	0.419349235	Wednesday	18386	25	-2	2020-04-02	2020-03-13	2020-05-14	2020-03-15	20	40	-22	38	1	1	0	1	1	1	0	1
Bethel, Alaska, US	2050	Alaska	2020-04-23	2020-03-28	2020-04-24	1	1	0.543892091808985	0.543892091808985	47	54.8571428571429	139.123961448123	0.419349235	Thursday	18386	26	-1	2020-04-02	2020-03-13	2020-05-14	2020-03-15	21	41	-21	39	1	1	0	1	1	1	0	1
Bethel, Alaska, US	2050	Alaska	2020-04-24	2020-03-28	2020-04-24	0	1	0.543892091808985	0.543892091808985	67	55.8571428571429	139.123961448123	0.419349235	Friday	18386	27	0	2020-04-02	2020-03-13	2020-05-14	2020-03-15	22	42	-20	40	1	1	0	1	1	1	0	1
Bethel, Alaska, US	2050	Alaska	2020-04-25	2020-03-28	2020-04-24	0	1	0.543892091808985	0.543892091808985	49	54	139.123961448123	0.419349235	Saturday	18386	28	1	2020-04-02	2020-03-13	2020-05-14	2020-03-15	23	43	-19	41	1	1	0	1	1	1	0	1
Bethel, Alaska, US	2050	Alaska	2020-04-26	2020-03-28	2020-04-24	0	1	0.543892091808985	0.543892091808985	65	53.4285714285714	139.123961448123	0.419349235	Sunday	18386	29	2	2020-04-02	2020-03-13	2020-05-14	2020-03-15	24	44	-18	42	1	1	0	1	1	1	0	1
Bethel, Alaska, US	2050	Alaska	2020-04-27	2020-03-28	2020-04-24	0	1	0.543892091808985	0.543892091808985	52	52.2857142857143	139.123961448123	0.419349235	Monday	18386	30	3	2020-04-02	2020-03-13	2020-05-14	2020-03-15	25	45	-17	43	1	1	0	1	1	1	0	1
Bethel, Alaska, US	2050	Alaska	2020-04-28	2020-03-28	2020-04-24	0	1	0.543892091808985	0.543892091808985	43	51.7142857142857	139.123961448123	0.419349235	Tuesday	18386	31	4	2020-04-02	2020-03-13	2020-05-14	2020-03-15	26	46	-16	44	1	1	0	1	1	1	0	1
Bethel, Alaska, US	2050	Alaska	2020-04-29	2020-03-28	2020-04-24	0	1	0.543892091808985	0.543892091808985	38	51.5714285714286	139.123961448123	0.419349235	Wednesday	18386	32	5	2020-04-02	2020-03-13	2020-05-14	2020-03-15	27	47	-15	45	1	1	0	1	1	1	0	1
Bethel, Alaska, US	2050	Alaska	2020-04-30	2020-03-28	2020-04-24	0	1	0.543892091808985	0.543892091808985	31	49.2857142857143	139.123961448123	0.419349235	Thursday	18386	33	6	2020-04-02	2020-03-13	2020-05-14	2020-03-15	28	48	-14	46	1	1	0	1	1	1	0	1
Bethel, Alaska, US	2050	Alaska	2020-05-01	2020-03-28	2020-04-24	0	1	0.543892091808985	0.543892091808985	33	44.4285714285714	139.123961448123	0.419349235	Friday	18386	34	7	2020-04-02	2020-03-13	2020-05-14	2020-03-15	29	49	-13	47	1	1	0	1	1	1	0	1
Bethel, Alaska, US	2050	Alaska	2020-05-02	2020-03-28	2020-04-24	0	1	0.543892091808985	0.543892091808985	46	44	139.123961448123	0.419349235	Saturday	18386	35	8	2020-04-02	2020-03-13	2020-05-14	2020-03-15	30	50	-12	48	1	1	0	1	1	1	0	1
Bethel, Alaska, US	2050	Alaska	2020-05-03	2020-03-28	2020-04-24	0	1	0.543892091808985	0.543892091808985	53	42.2857142857143	139.123961448123	0.419349235	Sunday	18386	36	9	2020-04-02	2020-03-13	2020-05-14	2020-03-15	31	51	-11	49	1	1	0	1	1	1	0	1
Bethel, Alaska, US	2050	Alaska	2020-05-04	2020-03-28	2020-04-24	0	1	0.543892091808985	0.543892091808985	20	37.7142857142857	139.123961448123	0.419349235	Monday	18386	37	10	2020-04-02	2020-03-13	2020-05-14	2020-03-15	32	52	-10	50	1	1	0	1	1	1	0	1
Bethel, Alaska, US	2050	Alaska	2020-05-05	2020-03-28	2020-04-24	0	1	0.543892091808985	0.543892091808985	26	35.2857142857143	139.123961448123	0.419349235	Tuesday	18386	38	11	2020-04-02	2020-03-13	2020-05-14	2020-03-15	33	53	-9	51	1	1	0	1	1	1	0	1
Bethel, Alaska, US	2050	Alaska	2020-05-06	2020-03-28	2020-04-24	0	1	0.543892091808985	0.543892091808985	35	34.8571428571429	139.123961448123	0.419349235	Wednesday	18386	39	12	2020-04-02	2020-03-13	2020-05-14	2020-03-15	34	54	-8	52	1	1	0	1	1	1	0	1
Bethel, Alaska, US	2050	Alaska	2020-05-07	2020-03-28	2020-04-24	0	1	0.543892091808985	0.543892091808985	35	35.4285714285714	139.123961448123	0.419349235	Thursday	18386	40	13	2020-04-02	2020-03-13	2020-05-14	2020-03-15	35	55	-7	53	1	1	0	1	1	1	0	1
Bethel, Alaska, US	2050	Alaska	2020-05-08	2020-03-28	2020-04-24	0	1	0.543892091808985	0.543892091808985	25	34.2857142857143	139.123961448123	0.419349235	Friday	18386	41	14	2020-04-02	2020-03-13	2020-05-14	2020-03-15	36	56	-6	54	1	1	0	1	1	1	0	1
Bethel, Alaska, US	2050	Alaska	2020-05-09	2020-03-28	2020-04-24	0	1	0.543892091808985	0.543892091808985	39	33.2857142857143	139.123961448123	0.419349235	Saturday	18386	42	15	2020-04-02	2020-03-13	2020-05-14	2020-03-15	37	57	-5	55	1	1	0	1	1	1	0	1
Bethel, Alaska, US	2050	Alaska	2020-05-10	2020-03-28	2020-04-24	0	1	0.543892091808985	0.543892091808985	32	30.2857142857143	139.123961448123	0.419349235	Sunday	18386	43	16	2020-04-02	2020-03-13	2020-05-14	2020-03-15	38	58	-4	56	1	1	0	1	1	1	0	1
Bethel, Alaska, US	2050	Alaska	2020-05-11	2020-03-28	2020-04-24	0	1	0.543892091808985	0.543892091808985	24	30.8571428571429	139.123961448123	0.419349235	Monday	18386	44	17	2020-04-02	2020-03-13	2020-05-14	2020-03-15	39	59	-3	57	1	1	0	1	1	1	0	1
Bethel, Alaska, US	2050	Alaska	2020-05-12	2020-03-28	2020-04-24	0	1	0.543892091808985	0.543892091808985	63	36.1428571428571	139.123961448123	0.419349235	Tuesday	18386	45	18	2020-04-02	2020-03-13	2020-05-14	2020-03-15	40	60	-2	58	1	1	0	1	1	1	0	1
Bethel, Alaska, US	2050	Alaska	2020-05-13	2020-03-28	2020-04-24	0	1	0.543892091808985	0.543892091808985	28	35.1428571428571	139.123961448123	0.419349235	Wednesday	18386	46	19	2020-04-02	2020-03-13	2020-05-14	2020-03-15	41	61	-1	59	1	1	0	1	1	1	0	1
Bethel, Alaska, US	2050	Alaska	2020-05-14	2020-03-28	2020-04-24	0	1	0.543892091808985	0.543892091808985	37	35.4285714285714	139.123961448123	0.419349235	Thursday	18386	47	20	2020-04-02	2020-03-13	2020-05-14	2020-03-15	42	62	0	60	1	1	0	1	0	1	0	1
Bethel, Alaska, US	2050	Alaska	2020-05-15	2020-03-28	2020-04-24	0	1	0.543892091808985	0.543892091808985	35	36.8571428571429	139.123961448123	0.419349235	Friday	18386	48	21	2020-04-02	2020-03-13	2020-05-14	2020-03-15	43	63	1	61	1	1	1	1	0	1	0	1
Bethel, Alaska, US	2050	Alaska	2020-05-16	2020-03-28	2020-04-24	0	1	0.543892091808985	0.543892091808985	27	35.1428571428571	139.123961448123	0.419349235	Saturday	18386	49	22	2020-04-02	2020-03-13	2020-05-14	2020-03-15	44	64	2	62	1	1	1	1	0	1	0	1
Bethel, Alaska, US	2050	Alaska	2020-05-17	2020-03-28	2020-04-24	0	1	0.543892091808985	0.543892091808985	26	34.2857142857143	139.123961448123	0.419349235	Sunday	18386	50	23	2020-04-02	2020-03-13	2020-05-14	2020-03-15	45	65	3	63	1	1	1	1	0	1	0	1
Bethel, Alaska, US	2050	Alaska	2020-05-18	2020-03-28	2020-04-24	0	1	0.543892091808985	0.543892091808985	25	34.4285714285714	139.123961448123	0.419349235	Monday	18386	51	24	2020-04-02	2020-03-13	2020-05-14	2020-03-15	46	66	4	64	1	1	1	1	0	1	0	1
Bethel, Alaska, US	2050	Alaska	2020-05-19	2020-03-28	2020-04-24	0	1	1.08778418361797	0.621590962067412	20	28.2857142857143	139.123961448123	0.419349235	Tuesday	18386	52	25	2020-04-02	2020-03-13	2020-05-14	2020-03-15	47	67	5	65	1	1	1	1	0	1	0	1
Bethel, Alaska, US	2050	Alaska	2020-05-20	2020-03-28	2020-04-24	0	1	1.08778418361797	0.699289832325838	33	29	139.123961448123	0.419349235	Wednesday	18386	53	26	2020-04-02	2020-03-13	2020-05-14	2020-03-15	48	68	6	66	1	1	1	1	0	1	0	1
Bethel, Alaska, US	2050	Alaska	2020-05-21	2020-03-28	2020-04-24	0	1	1.08778418361797	0.776988702584264	29	27.8571428571429	139.123961448123	0.419349235	Thursday	18386	54	27	2020-04-02	2020-03-13	2020-05-14	2020-03-15	49	69	7	67	1	1	1	1	0	1	0	1
Bethel, Alaska, US	2050	Alaska	2020-05-22	2020-03-28	2020-04-24	0	1	1.08778418361797	0.854687572842691	31	27.2857142857143	139.123961448123	0.419349235	Friday	18386	55	28	2020-04-02	2020-03-13	2020-05-14	2020-03-15	50	70	8	68	1	1	1	1	0	1	0	1
Bethel, Alaska, US	2050	Alaska	2020-05-23	2020-03-28	2020-04-24	0	1	1.08778418361797	0.932386443101117	43	29.5714285714286	139.123961448123	0.419349235	Saturday	18386	56	29	2020-04-02	2020-03-13	2020-05-14	2020-03-15	51	71	9	69	1	1	1	1	0	1	0	1
Bethel, Alaska, US	2050	Alaska	2020-05-24	2020-03-28	2020-04-24	0	1	1.08778418361797	1.01008531335954	17	28.2857142857143	139.123961448123	0.419349235	Sunday	18386	57	30	2020-04-02	2020-03-13	2020-05-14	2020-03-15	52	72	10	70	1	1	1	1	0	1	0	1
Bethel, Alaska, US	2050	Alaska	2020-05-25	2020-03-28	2020-04-24	0	1	1.08778418361797	1.08778418361797	36	29.8571428571429	139.123961448123	0.419349235	Monday	18386	58	31	2020-04-02	2020-03-13	2020-05-14	2020-03-15	53	73	11	71	1	1	1	1	0	1	0	1
Bethel, Alaska, US	2050	Alaska	2020-05-26	2020-03-28	2020-04-24	0	1	1.08778418361797	1.08778418361797	28	31	139.123961448123	0.419349235	Tuesday	18386	59	32	2020-04-02	2020-03-13	2020-05-14	2020-03-15	54	74	12	72	1	1	1	1	0	1	0	1
Bethel, Alaska, US	2050	Alaska	2020-05-27	2020-03-28	2020-04-24	0	1	1.63167627542696	1.1654830538764	25	29.8571428571429	139.123961448123	0.419349235	Wednesday	18386	60	33	2020-04-02	2020-03-13	2020-05-14	2020-03-15	55	75	13	73	1	1	1	1	0	1	0	1
Bethel, Alaska, US	2050	Alaska	2020-05-28	2020-03-28	2020-04-24	0	1	1.63167627542696	1.24318192413482	18	28.2857142857143	139.123961448123	0.419349235	Thursday	18386	61	34	2020-04-02	2020-03-13	2020-05-14	2020-03-15	56	76	14	74	1	1	1	1	0	1	0	1
Bethel, Alaska, US	2050	Alaska	2020-05-29	2020-03-28	2020-04-24	0	1	1.63167627542696	1.32088079439325	18	26.4285714285714	139.123961448123	0.419349235	Friday	18386	62	35	2020-04-02	2020-03-13	2020-05-14	2020-03-15	57	77	15	75	1	1	1	1	0	1	0	1
Bethel, Alaska, US	2050	Alaska	2020-05-30	2020-03-28	2020-04-24	0	1	1.63167627542696	1.39857966465168	38	25.7142857142857	139.123961448123	0.419349235	Saturday	18386	63	36	2020-04-02	2020-03-13	2020-05-14	2020-03-15	58	78	16	76	1	1	1	1	0	1	0	1
Bethel, Alaska, US	2050	Alaska	2020-05-31	2020-03-28	2020-04-24	0	1	1.63167627542696	1.4762785349101	50	30.4285714285714	139.123961448123	0.419349235	Sunday	18386	64	37	2020-04-02	2020-03-13	2020-05-14	2020-03-15	59	79	17	77	1	1	1	1	0	1	0	1
Bethel, Alaska, US	2050	Alaska	2020-06-01	2020-03-28	2020-04-24	0	1	1.63167627542696	1.55397740516853	22	28.4285714285714	139.123961448123	0.419349235	Monday	18386	65	38	2020-04-02	2020-03-13	2020-05-14	2020-03-15	60	80	18	78	1	1	1	1	0	1	0	1
Bethel, Alaska, US	2050	Alaska	2020-06-02	2020-03-28	2020-04-24	0	1	1.63167627542696	1.63167627542696	32	29	139.123961448123	0.419349235	Tuesday	18386	66	39	2020-04-02	2020-03-13	2020-05-14	2020-03-15	61	81	19	79	1	1	1	1	0	1	0	1
Bethel, Alaska, US	2050	Alaska	2020-06-03	2020-03-28	2020-04-24	0	1	1.63167627542696	1.63167627542696	32	30	139.123961448123	0.419349235	Wednesday	18386	67	40	2020-04-02	2020-03-13	2020-05-14	2020-03-15	62	82	20	80	1	1	1	1	0	1	0	1
Bethel, Alaska, US	2050	Alaska	2020-06-04	2020-03-28	2020-04-24	0	1	1.63167627542696	1.63167627542696	45	33.8571428571429	139.123961448123	0.419349235	Thursday	18386	68	41	2020-04-02	2020-03-13	2020-05-14	2020-03-15	63	83	21	81	1	1	1	1	0	1	0	1
Bethel, Alaska, US	2050	Alaska	2020-06-05	2020-03-28	2020-04-24	0	1	1.63167627542696	1.63167627542696	34	36.1428571428571	139.123961448123	0.419349235	Friday	18386	69	42	2020-04-02	2020-03-13	2020-05-14	2020-03-15	64	84	22	82	1	1	1	1	0	1	0	1
Bethel, Alaska, US	2050	Alaska	2020-06-06	2020-03-28	2020-04-24	0	1	1.63167627542696	1.63167627542696	31	35.1428571428571	139.123961448123	0.419349235	Saturday	18386	70	43	2020-04-02	2020-03-13	2020-05-14	2020-03-15	65	85	23	83	1	1	1	1	0	1	0	1
Bethel, Alaska, US	2050	Alaska	2020-06-07	2020-03-28	2020-04-24	0	1	1.63167627542696	1.63167627542696	40	33.7142857142857	139.123961448123	0.419349235	Sunday	18386	71	44	2020-04-02	2020-03-13	2020-05-14	2020-03-15	66	86	24	84	1	1	1	1	0	1	0	1
Bethel, Alaska, US	2050	Alaska	2020-06-08	2020-03-28	2020-04-24	0	1	1.63167627542696	1.63167627542696	50	37.7142857142857	139.123961448123	0.419349235	Monday	18386	72	45	2020-04-02	2020-03-13	2020-05-14	2020-03-15	67	87	25	85	1	1	1	1	0	1	0	1
Bethel, Alaska, US	2050	Alaska	2020-06-09	2020-03-28	2020-04-24	0	1	1.63167627542696	1.63167627542696	27	37	139.123961448123	0.419349235	Tuesday	18386	73	46	2020-04-02	2020-03-13	2020-05-14	2020-03-15	68	88	26	86	1	1	1	1	0	1	0	1
Bethel, Alaska, US	2050	Alaska	2020-06-10	2020-03-28	2020-04-24	0	1	1.63167627542696	1.63167627542696	30	36.7142857142857	139.123961448123	0.419349235	Wednesday	18386	74	47	2020-04-02	2020-03-13	2020-05-14	2020-03-15	69	89	27	87	1	1	1	1	0	1	0	1
Bethel, Alaska, US	2050	Alaska	2020-06-11	2020-03-28	2020-04-24	0	1	1.63167627542696	1.63167627542696	29	34.4285714285714	139.123961448123	0.419349235	Thursday	18386	75	48	2020-04-02	2020-03-13	2020-05-14	2020-03-15	70	90	28	88	1	1	1	1	0	1	0	1
Bethel, Alaska, US	2050	Alaska	2020-06-12	2020-03-28	2020-04-24	0	1	1.63167627542696	1.63167627542696	36	34.7142857142857	139.123961448123	0.419349235	Friday	18386	76	49	2020-04-02	2020-03-13	2020-05-14	2020-03-15	71	91	29	89	1	1	1	1	0	1	0	1
Bethel, Alaska, US	2050	Alaska	2020-06-13	2020-03-28	2020-04-24	0	1	2.17556836723594	1.70937514568538	30	34.5714285714286	139.123961448123	0.419349235	Saturday	18386	77	50	2020-04-02	2020-03-13	2020-05-14	2020-03-15	72	92	30	90	1	1	1	1	0	1	0	1
Bethel, Alaska, US	2050	Alaska	2020-06-14	2020-03-28	2020-04-24	0	1	2.17556836723594	1.78707401594381	49	35.8571428571429	139.123961448123	0.419349235	Sunday	18386	78	51	2020-04-02	2020-03-13	2020-05-14	2020-03-15	73	93	31	91	1	1	1	1	0	1	0	1
Bethel, Alaska, US	2050	Alaska	2020-06-15	2020-03-28	2020-04-24	0	1	2.17556836723594	1.86477288620223	44	35	139.123961448123	0.419349235	Monday	18386	79	52	2020-04-02	2020-03-13	2020-05-14	2020-03-15	74	94	32	92	1	1	1	1	0	1	0	1
Bethel, Alaska, US	2050	Alaska	2020-06-16	2020-03-28	2020-04-24	0	1	2.71946045904493	2.02017062671909	39	36.7142857142857	139.123961448123	0.419349235	Tuesday	18386	80	53	2020-04-02	2020-03-13	2020-05-14	2020-03-15	75	95	33	93	1	1	1	1	0	1	0	1
Bethel, Alaska, US	2050	Alaska	2020-06-17	2020-03-28	2020-04-24	0	1	2.71946045904493	2.17556836723594	49	39.4285714285714	139.123961448123	0.419349235	Wednesday	18386	81	54	2020-04-02	2020-03-13	2020-05-14	2020-03-15	76	96	34	94	1	1	1	1	0	1	0	1
Bethel, Alaska, US	2050	Alaska	2020-06-18	2020-03-28	2020-04-24	0	1	2.71946045904493	2.33096610775279	45	41.7142857142857	139.123961448123	0.419349235	Thursday	18386	82	55	2020-04-02	2020-03-13	2020-05-14	2020-03-15	77	97	35	95	1	1	1	1	0	1	0	1
Bethel, Alaska, US	2050	Alaska	2020-06-19	2020-03-28	2020-04-24	0	1	3.26335255085391	2.56406271852807	34	41.4285714285714	139.123961448123	0.419349235	Friday	18386	83	56	2020-04-02	2020-03-13	2020-05-14	2020-03-15	78	98	36	96	1	1	1	1	0	1	0	1
Bethel, Alaska, US	2050	Alaska	2020-06-20	2020-03-28	2020-04-24	0	1	3.26335255085391	2.71946045904493	49	44.1428571428571	139.123961448123	0.419349235	Saturday	18386	84	57	2020-04-02	2020-03-13	2020-05-14	2020-03-15	79	99	37	97	1	1	1	1	0	1	0	1
Bethel, Alaska, US	2050	Alaska	2020-06-21	2020-03-28	2020-04-24	0	1	3.26335255085391	2.87485819956178	49	44.1428571428571	139.123961448123	0.419349235	Sunday	18386	85	58	2020-04-02	2020-03-13	2020-05-14	2020-03-15	80	100	38	98	1	1	1	1	0	1	0	1
Bethel, Alaska, US	2050	Alaska	2020-06-22	2020-03-28	2020-04-24	0	1	3.26335255085391	3.03025594007863	41	43.7142857142857	139.123961448123	0.419349235	Monday	18386	86	59	2020-04-02	2020-03-13	2020-05-14	2020-03-15	81	101	39	99	1	1	1	1	0	1	0	1
Bethel, Alaska, US	2050	Alaska	2020-06-23	2020-03-28	2020-04-24	0	1	3.26335255085391	3.10795481033706	42	44.1428571428571	139.123961448123	0.419349235	Tuesday	18386	87	60	2020-04-02	2020-03-13	2020-05-14	2020-03-15	82	102	40	100	1	1	1	1	0	1	0	1
Bethel, Alaska, US	2050	Alaska	2020-06-24	2020-03-28	2020-04-24	0	1	3.8072446426629	3.26335255085391	53	44.7142857142857	139.123961448123	0.419349235	Wednesday	18386	88	61	2020-04-02	2020-03-13	2020-05-14	2020-03-15	83	103	41	101	1	1	1	1	0	1	0	1
Bethel, Alaska, US	2050	Alaska	2020-06-25	2020-03-28	2020-04-24	0	1	4.35113673447188	3.49644916162919	47	45	139.123961448123	0.419349235	Thursday	18386	89	62	2020-04-02	2020-03-13	2020-05-14	2020-03-15	84	104	42	102	1	1	1	1	0	1	0	1
Bethel, Alaska, US	2050	Alaska	2020-06-26	2020-03-28	2020-04-24	0	1	4.35113673447188	3.65184690214604	38	45.5714285714286	139.123961448123	0.419349235	Friday	18386	90	63	2020-04-02	2020-03-13	2020-05-14	2020-03-15	85	105	43	103	1	1	1	1	0	1	0	1
Bethel, Alaska, US	2050	Alaska	2020-06-27	2020-03-28	2020-04-24	0	1	4.89502882628087	3.88494351292132	48	45.4285714285714	139.123961448123	0.419349235	Saturday	18386	91	64	2020-04-02	2020-03-13	2020-05-14	2020-03-15	86	106	44	104	1	1	1	1	0	1	0	1
Bethel, Alaska, US	2050	Alaska	2020-06-28	2020-03-28	2020-04-24	0	1	4.89502882628087	4.1180401236966	46	45	139.123961448123	0.419349235	Sunday	18386	92	65	2020-04-02	2020-03-13	2020-05-14	2020-03-15	87	107	45	105	1	1	1	1	0	1	0	1
Bethel, Alaska, US	2050	Alaska	2020-06-29	2020-03-28	2020-04-24	0	1	4.89502882628087	4.35113673447188	40	44.8571428571429	139.123961448123	0.419349235	Monday	18386	93	66	2020-04-02	2020-03-13	2020-05-14	2020-03-15	88	108	46	106	1	1	1	1	0	1	0	1
Bethel, Alaska, US	2050	Alaska	2020-06-30	2020-03-28	2020-04-24	0	1	4.89502882628087	4.58423334524716	39	44.4285714285714	139.123961448123	0.419349235	Tuesday	18386	94	67	2020-04-02	2020-03-13	2020-05-14	2020-03-15	89	109	47	107	1	1	1	1	0	1	0	1
Bethel, Alaska, US	2050	Alaska	2020-07-01	2020-03-28	2020-04-24	0	1	4.89502882628087	4.73963108576401	45	43.2857142857143	139.123961448123	0.419349235	Wednesday	18386	95	68	2020-04-02	2020-03-13	2020-05-14	2020-03-15	90	110	48	108	1	1	1	1	0	1	0	1
Bethel, Alaska, US	2050	Alaska	2020-07-02	2020-03-28	2020-04-24	0	1	4.89502882628087	4.81732995602244	46	43.1428571428571	139.123961448123	0.419349235	Thursday	18386	96	69	2020-04-02	2020-03-13	2020-05-14	2020-03-15	91	111	49	109	1	1	1	1	0	1	0	1
Bethel, Alaska, US	2050	Alaska	2020-07-03	2020-03-28	2020-04-24	0	1	5.43892091808985	4.97272769653929	43	43.8571428571429	139.123961448123	0.419349235	Friday	18386	97	70	2020-04-02	2020-03-13	2020-05-14	2020-03-15	92	112	50	110	1	1	1	1	0	1	0	1
Bethel, Alaska, US	2050	Alaska	2020-07-04	2020-03-28	2020-04-24	0	1	5.98281300989884	5.12812543705614	35	42	139.123961448123	0.419349235	Saturday	18386	98	71	2020-04-02	2020-03-13	2020-05-14	2020-03-15	93	113	51	111	1	1	1	1	0	1	0	1
Bethel, Alaska, US	2050	Alaska	2020-07-05	2020-03-28	2020-04-24	0	1	5.98281300989884	5.283523177573	55	43.2857142857143	139.123961448123	0.419349235	Sunday	18386	99	72	2020-04-02	2020-03-13	2020-05-14	2020-03-15	94	114	52	112	1	1	1	1	0	1	0	1
Bibb, Alabama, US	1007	Alabama	2020-03-01	2020-04-04	2020-04-30	1	0	0	55.2218707357027	33	39.1428571428571	104.602465305512	36.8063765	Sunday	22394	-34	-60	2020-04-09	2020-03-20	2020-05-20	2020-03-21	-39	-19	-80	-20	0	0	0	0	1	0	1	0
Bibb, Alabama, US	1007	Alabama	2020-03-02	2020-04-04	2020-04-30	1	0	0	47.523408046758	14	35.4285714285714	104.602465305512	36.8063765	Monday	22394	-33	-59	2020-04-09	2020-03-20	2020-05-20	2020-03-21	-38	-18	-79	-19	0	0	0	0	1	0	1	0
Bibb, Alabama, US	1007	Alabama	2020-03-03	2020-04-04	2020-04-30	1	0	0	38.6078224708978	9	31.5714285714286	104.602465305512	36.8063765	Tuesday	22394	-32	-58	2020-04-09	2020-03-20	2020-05-20	2020-03-21	-37	-17	-78	-18	0	0	0	0	1	0	1	0
Bibb, Alabama, US	1007	Alabama	2020-03-04	2020-04-04	2020-04-30	1	0	0	29.6922368950375	18	29.7142857142857	104.602465305512	36.8063765	Wednesday	22394	-31	-57	2020-04-09	2020-03-20	2020-05-20	2020-03-21	-36	-16	-77	-17	0	0	0	0	1	0	1	0
Bibb, Alabama, US	1007	Alabama	2020-03-05	2020-04-04	2020-04-30	1	0	0	20.5099823328231	9	26	104.602465305512	36.8063765	Thursday	22394	-30	-56	2020-04-09	2020-03-20	2020-05-20	2020-03-21	-35	-15	-76	-16	0	0	0	0	1	0	1	0
Bibb, Alabama, US	1007	Alabama	2020-03-06	2020-04-04	2020-04-30	1	0	0	10.3765608513671	10	20.4285714285714	104.602465305512	36.8063765	Friday	22394	-29	-55	2020-04-09	2020-03-20	2020-05-20	2020-03-21	-34	-14	-75	-15	0	0	0	0	1	0	1	0
Bibb, Alabama, US	1007	Alabama	2020-03-07	2020-04-04	2020-04-30	1	0	0	0	16	15.5714285714286	104.602465305512	36.8063765	Saturday	22394	-28	-54	2020-04-09	2020-03-20	2020-05-20	2020-03-21	-33	-13	-74	-14	0	0	0	0	1	0	1	0
Bibb, Alabama, US	1007	Alabama	2020-03-08	2020-04-04	2020-04-30	1	0	0	0	32	15.4285714285714	104.602465305512	36.8063765	Sunday	22394	-27	-53	2020-04-09	2020-03-20	2020-05-20	2020-03-21	-32	-12	-73	-13	0	0	0	0	1	0	1	0
Bibb, Alabama, US	1007	Alabama	2020-03-09	2020-04-04	2020-04-30	1	0	0	0	7	14.4285714285714	104.602465305512	36.8063765	Monday	22394	-26	-52	2020-04-09	2020-03-20	2020-05-20	2020-03-21	-31	-11	-72	-12	0	0	0	0	1	0	1	0
Bibb, Alabama, US	1007	Alabama	2020-03-10	2020-04-04	2020-04-30	1	0	0	0	13	15	104.602465305512	36.8063765	Tuesday	22394	-25	-51	2020-04-09	2020-03-20	2020-05-20	2020-03-21	-30	-10	-71	-11	0	0	0	0	1	0	1	0
Bibb, Alabama, US	1007	Alabama	2020-03-11	2020-04-04	2020-04-30	1	0	0	0	8	13.5714285714286	104.602465305512	36.8063765	Wednesday	22394	-24	-50	2020-04-09	2020-03-20	2020-05-20	2020-03-21	-29	-9	-70	-10	0	0	0	0	1	0	1	0
Bibb, Alabama, US	1007	Alabama	2020-03-12	2020-04-04	2020-04-30	1	0	0	0	9	13.5714285714286	104.602465305512	36.8063765	Thursday	22394	-23	-49	2020-04-09	2020-03-20	2020-05-20	2020-03-21	-28	-8	-69	-9	0	0	0	0	1	0	1	0
Bibb, Alabama, US	1007	Alabama	2020-03-13	2020-04-04	2020-04-30	1	0	0	0	7	13.1428571428571	104.602465305512	36.8063765	Friday	22394	-22	-48	2020-04-09	2020-03-20	2020-05-20	2020-03-21	-27	-7	-68	-8	0	0	0	0	1	0	1	0
Bibb, Alabama, US	1007	Alabama	2020-03-14	2020-04-04	2020-04-30	1	0	0	0	20	13.7142857142857	104.602465305512	36.8063765	Saturday	22394	-21	-47	2020-04-09	2020-03-20	2020-05-20	2020-03-21	-26	-6	-67	-7	0	0	0	0	1	0	1	0
Bibb, Alabama, US	1007	Alabama	2020-03-15	2020-04-04	2020-04-30	1	0	0	0	35	14.1428571428571	104.602465305512	36.8063765	Sunday	22394	-20	-46	2020-04-09	2020-03-20	2020-05-20	2020-03-21	-25	-5	-66	-6	0	0	0	0	1	0	1	0
Bibb, Alabama, US	1007	Alabama	2020-03-16	2020-04-04	2020-04-30	1	0	0	0	14	15.1428571428571	104.602465305512	36.8063765	Monday	22394	-19	-45	2020-04-09	2020-03-20	2020-05-20	2020-03-21	-24	-4	-65	-5	0	0	0	0	1	0	1	0
Bibb, Alabama, US	1007	Alabama	2020-03-17	2020-04-04	2020-04-30	1	0	0	0	16	15.5714285714286	104.602465305512	36.8063765	Tuesday	22394	-18	-44	2020-04-09	2020-03-20	2020-05-20	2020-03-21	-23	-3	-64	-4	0	0	0	0	1	0	1	0
Bibb, Alabama, US	1007	Alabama	2020-03-18	2020-04-04	2020-04-30	1	0	0	0	20	17.2857142857143	104.602465305512	36.8063765	Wednesday	22394	-17	-43	2020-04-09	2020-03-20	2020-05-20	2020-03-21	-22	-2	-63	-3	0	0	0	0	1	0	1	0
Bibb, Alabama, US	1007	Alabama	2020-03-19	2020-04-04	2020-04-30	1	0	0	0	25	19.5714285714286	104.602465305512	36.8063765	Thursday	22394	-16	-42	2020-04-09	2020-03-20	2020-05-20	2020-03-21	-21	-1	-62	-2	0	0	0	0	1	0	1	0
Bibb, Alabama, US	1007	Alabama	2020-03-20	2020-04-04	2020-04-30	1	0	0	0	23	21.8571428571429	104.602465305512	36.8063765	Friday	22394	-15	-41	2020-04-09	2020-03-20	2020-05-20	2020-03-21	-20	0	-61	-1	0	0	0	0	1	0	1	0
Bibb, Alabama, US	1007	Alabama	2020-03-21	2020-04-04	2020-04-30	1	0	0	0	36	24.1428571428571	104.602465305512	36.8063765	Saturday	22394	-14	-40	2020-04-09	2020-03-20	2020-05-20	2020-03-21	-19	1	-60	0	0	1	0	0	1	0	0	1
Bibb, Alabama, US	1007	Alabama	2020-03-22	2020-04-04	2020-04-30	1	0	0	0	54	26.8571428571429	104.602465305512	36.8063765	Sunday	22394	-13	-39	2020-04-09	2020-03-20	2020-05-20	2020-03-21	-18	2	-59	1	0	1	0	1	1	0	0	1
Bibb, Alabama, US	1007	Alabama	2020-03-23	2020-04-04	2020-04-30	1	0	0	0	35	29.8571428571429	104.602465305512	36.8063765	Monday	22394	-12	-38	2020-04-09	2020-03-20	2020-05-20	2020-03-21	-17	3	-58	2	0	1	0	1	1	0	0	1
Bibb, Alabama, US	1007	Alabama	2020-03-24	2020-04-04	2020-04-30	1	0	0	0	31	32	104.602465305512	36.8063765	Tuesday	22394	-11	-37	2020-04-09	2020-03-20	2020-05-20	2020-03-21	-16	4	-57	3	0	1	0	1	1	0	0	1
Bibb, Alabama, US	1007	Alabama	2020-03-25	2020-04-04	2020-04-30	1	0	0	0	24	32.5714285714286	104.602465305512	36.8063765	Wednesday	22394	-10	-36	2020-04-09	2020-03-20	2020-05-20	2020-03-21	-15	5	-56	4	0	1	0	1	1	0	0	1
Bibb, Alabama, US	1007	Alabama	2020-03-26	2020-04-04	2020-04-30	1	0	0	0	27	32.8571428571429	104.602465305512	36.8063765	Thursday	22394	-9	-35	2020-04-09	2020-03-20	2020-05-20	2020-03-21	-14	6	-55	5	0	1	0	1	1	0	0	1
Bibb, Alabama, US	1007	Alabama	2020-03-27	2020-04-04	2020-04-30	1	0	0	0	22	32.7142857142857	104.602465305512	36.8063765	Friday	22394	-8	-34	2020-04-09	2020-03-20	2020-05-20	2020-03-21	-13	7	-54	6	0	1	0	1	1	0	0	1
Bibb, Alabama, US	1007	Alabama	2020-03-28	2020-04-04	2020-04-30	1	0	0	0	40	33.2857142857143	104.602465305512	36.8063765	Saturday	22394	-7	-33	2020-04-09	2020-03-20	2020-05-20	2020-03-21	-12	8	-53	7	0	1	0	1	1	0	0	1
Bibb, Alabama, US	1007	Alabama	2020-03-29	2020-04-04	2020-04-30	1	0	0	0	51	32.8571428571429	104.602465305512	36.8063765	Sunday	22394	-6	-32	2020-04-09	2020-03-20	2020-05-20	2020-03-21	-11	9	-52	8	0	1	0	1	1	0	0	1
Bibb, Alabama, US	1007	Alabama	2020-03-30	2020-04-04	2020-04-30	1	0	0.893096365097794	0.127585195013971	27	31.7142857142857	104.602465305512	36.8063765	Monday	22394	-5	-31	2020-04-09	2020-03-20	2020-05-20	2020-03-21	-10	10	-51	9	0	1	0	1	1	0	0	1
Bibb, Alabama, US	1007	Alabama	2020-03-31	2020-04-04	2020-04-30	1	0	1.33964454764669	0.318962987534926	36	32.4285714285714	104.602465305512	36.8063765	Tuesday	22394	-4	-30	2020-04-09	2020-03-20	2020-05-20	2020-03-21	-9	11	-50	10	0	1	0	1	1	0	0	1
Bibb, Alabama, US	1007	Alabama	2020-04-01	2020-04-04	2020-04-30	1	0	1.33964454764669	0.510340780055882	27	32.8571428571429	104.602465305512	36.8063765	Wednesday	22394	-3	-29	2020-04-09	2020-03-20	2020-05-20	2020-03-21	-8	12	-49	11	0	1	0	1	1	0	0	1
Bibb, Alabama, US	1007	Alabama	2020-04-02	2020-04-04	2020-04-30	1	0	1.78619273019559	0.765511170083823	24	32.4285714285714	104.602465305512	36.8063765	Thursday	22394	-2	-28	2020-04-09	2020-03-20	2020-05-20	2020-03-21	-7	13	-48	12	0	1	0	1	1	0	0	1
Bibb, Alabama, US	1007	Alabama	2020-04-03	2020-04-04	2020-04-30	1	0	1.78619273019559	1.02068156011176	21	32.2857142857143	104.602465305512	36.8063765	Friday	22394	-1	-27	2020-04-09	2020-03-20	2020-05-20	2020-03-21	-6	14	-47	13	0	1	0	1	1	0	0	1
Bibb, Alabama, US	1007	Alabama	2020-04-04	2020-04-04	2020-04-30	1	0	1.78619273019559	1.27585195013971	45	33	104.602465305512	36.8063765	Saturday	22394	0	-26	2020-04-09	2020-03-20	2020-05-20	2020-03-21	-5	15	-46	14	0	1	0	1	1	0	0	1
Bibb, Alabama, US	1007	Alabama	2020-04-05	2020-04-04	2020-04-30	1	1	2.23274091274449	1.59481493767463	58	34	104.602465305512	36.8063765	Sunday	22394	1	-25	2020-04-09	2020-03-20	2020-05-20	2020-03-21	-4	16	-45	15	0	1	0	1	1	0	0	1
Bibb, Alabama, US	1007	Alabama	2020-04-06	2020-04-04	2020-04-30	1	1	3.12583727784228	1.91377792520956	27	34	104.602465305512	36.8063765	Monday	22394	2	-24	2020-04-09	2020-03-20	2020-05-20	2020-03-21	-3	17	-44	16	0	1	0	1	1	0	0	1
Bibb, Alabama, US	1007	Alabama	2020-04-07	2020-04-04	2020-04-30	1	1	3.57238546039118	2.23274091274449	34	33.7142857142857	104.602465305512	36.8063765	Tuesday	22394	3	-23	2020-04-09	2020-03-20	2020-05-20	2020-03-21	-2	18	-43	17	0	1	0	1	1	0	0	1
Bibb, Alabama, US	1007	Alabama	2020-04-08	2020-04-04	2020-04-30	1	1	4.01893364294007	2.6154964977864	34	34.7142857142857	104.602465305512	36.8063765	Wednesday	22394	4	-22	2020-04-09	2020-03-20	2020-05-20	2020-03-21	-1	19	-42	18	0	1	0	1	1	0	0	1
Bibb, Alabama, US	1007	Alabama	2020-04-09	2020-04-04	2020-04-30	1	1	4.01893364294007	2.93445948532132	30	35.5714285714286	104.602465305512	36.8063765	Thursday	22394	5	-21	2020-04-09	2020-03-20	2020-05-20	2020-03-21	0	20	-41	19	0	1	0	1	1	0	0	1
Bibb, Alabama, US	1007	Alabama	2020-04-10	2020-04-04	2020-04-30	1	1	4.91203000803787	3.38100766787022	23	35.8571428571429	104.602465305512	36.8063765	Friday	22394	6	-20	2020-04-09	2020-03-20	2020-05-20	2020-03-21	1	21	-40	20	1	1	0	1	1	1	0	1
Bibb, Alabama, US	1007	Alabama	2020-04-11	2020-04-04	2020-04-30	1	1	5.80512637313566	3.95514104543309	44	35.7142857142857	104.602465305512	36.8063765	Saturday	22394	7	-19	2020-04-09	2020-03-20	2020-05-20	2020-03-21	2	22	-39	21	1	1	0	1	1	1	0	1
Bibb, Alabama, US	1007	Alabama	2020-04-12	2020-04-04	2020-04-30	1	1	7.14477092078235	4.65685961800993	70	37.4285714285714	104.602465305512	36.8063765	Sunday	22394	8	-18	2020-04-09	2020-03-20	2020-05-20	2020-03-21	3	23	-38	22	1	1	0	1	1	1	0	1
Bibb, Alabama, US	1007	Alabama	2020-04-13	2020-04-04	2020-04-30	1	1	7.59131910333125	5.29478559307978	23	36.8571428571429	104.602465305512	36.8063765	Monday	22394	9	-17	2020-04-09	2020-03-20	2020-05-20	2020-03-21	4	24	-37	23	1	1	0	1	1	1	0	1
Bibb, Alabama, US	1007	Alabama	2020-04-14	2020-04-04	2020-04-30	1	1	7.59131910333125	5.86891897064265	22	35.1428571428571	104.602465305512	36.8063765	Tuesday	22394	10	-16	2020-04-09	2020-03-20	2020-05-20	2020-03-21	5	25	-36	24	1	1	0	1	1	1	0	1
Bibb, Alabama, US	1007	Alabama	2020-04-15	2020-04-04	2020-04-30	1	1	8.03786728588015	6.44305234820551	21	33.2857142857143	104.602465305512	36.8063765	Wednesday	22394	11	-15	2020-04-09	2020-03-20	2020-05-20	2020-03-21	6	26	-35	25	1	1	0	1	1	1	0	1
Bibb, Alabama, US	1007	Alabama	2020-04-16	2020-04-04	2020-04-30	1	1	9.82406001607573	7.27235611579632	34	33.8571428571429	104.602465305512	36.8063765	Thursday	22394	12	-14	2020-04-09	2020-03-20	2020-05-20	2020-03-21	7	27	-34	26	1	1	0	1	1	1	0	1
Bibb, Alabama, US	1007	Alabama	2020-04-17	2020-04-04	2020-04-30	1	1	10.7171563811735	8.10165988338713	27	34.4285714285714	104.602465305512	36.8063765	Friday	22394	13	-13	2020-04-09	2020-03-20	2020-05-20	2020-03-21	8	28	-33	27	1	1	0	1	1	1	0	1
Bibb, Alabama, US	1007	Alabama	2020-04-18	2020-04-04	2020-04-30	1	1	11.6102527462713	8.93096365097794	39	33.7142857142857	104.602465305512	36.8063765	Saturday	22394	14	-12	2020-04-09	2020-03-20	2020-05-20	2020-03-21	9	29	-32	28	1	1	0	1	1	1	0	1
Bibb, Alabama, US	1007	Alabama	2020-04-19	2020-04-04	2020-04-30	1	1	12.5033491113691	9.69647482106176	67	33.2857142857143	104.602465305512	36.8063765	Sunday	22394	15	-11	2020-04-09	2020-03-20	2020-05-20	2020-03-21	10	30	-31	29	1	1	0	1	1	1	0	1
Bibb, Alabama, US	1007	Alabama	2020-04-20	2020-04-04	2020-04-30	1	1	14.2895418415647	10.6533637836665	31	34.4285714285714	104.602465305512	36.8063765	Monday	22394	16	-10	2020-04-09	2020-03-20	2020-05-20	2020-03-21	11	31	-30	30	1	1	0	1	1	1	0	1
Bibb, Alabama, US	1007	Alabama	2020-04-21	2020-04-04	2020-04-30	1	1	14.2895418415647	11.6102527462713	20	34.1428571428571	104.602465305512	36.8063765	Tuesday	22394	17	-9	2020-04-09	2020-03-20	2020-05-20	2020-03-21	12	32	-29	31	1	1	0	1	1	1	0	1
Bibb, Alabama, US	1007	Alabama	2020-04-22	2020-04-04	2020-04-30	1	1	15.1826382066625	12.6309343063831	26	34.8571428571429	104.602465305512	36.8063765	Wednesday	22394	18	-8	2020-04-09	2020-03-20	2020-05-20	2020-03-21	13	33	-28	32	1	1	0	1	1	1	0	1
Bibb, Alabama, US	1007	Alabama	2020-04-23	2020-04-04	2020-04-30	1	1	14.7360900241136	13.3326528789599	32	34.5714285714286	104.602465305512	36.8063765	Thursday	22394	19	-7	2020-04-09	2020-03-20	2020-05-20	2020-03-21	14	34	-27	33	1	1	0	1	1	1	0	1
Bibb, Alabama, US	1007	Alabama	2020-04-24	2020-04-04	2020-04-30	1	1	15.1826382066625	13.9705788540298	20	33.5714285714286	104.602465305512	36.8063765	Friday	22394	20	-6	2020-04-09	2020-03-20	2020-05-20	2020-03-21	15	35	-26	34	1	1	0	1	1	1	0	1
Bibb, Alabama, US	1007	Alabama	2020-04-25	2020-04-04	2020-04-30	1	1	15.1826382066625	14.4809196340857	33	32.7142857142857	104.602465305512	36.8063765	Saturday	22394	21	-5	2020-04-09	2020-03-20	2020-05-20	2020-03-21	16	36	-25	35	1	1	0	1	1	1	0	1
Bibb, Alabama, US	1007	Alabama	2020-04-26	2020-04-04	2020-04-30	1	1	16.9688309368581	15.1188456091555	41	29	104.602465305512	36.8063765	Sunday	22394	22	-4	2020-04-09	2020-03-20	2020-05-20	2020-03-21	17	37	-24	36	1	1	0	1	1	1	0	1
Bibb, Alabama, US	1007	Alabama	2020-04-27	2020-04-04	2020-04-30	1	1	18.7550236670537	15.7567715842254	19	27.2857142857143	104.602465305512	36.8063765	Monday	22394	23	-3	2020-04-09	2020-03-20	2020-05-20	2020-03-21	18	38	-23	37	1	1	0	1	1	1	0	1
Bibb, Alabama, US	1007	Alabama	2020-04-28	2020-04-04	2020-04-30	1	1	18.7550236670537	16.3946975592952	26	28.1428571428571	104.602465305512	36.8063765	Tuesday	22394	24	-2	2020-04-09	2020-03-20	2020-05-20	2020-03-21	19	39	-22	38	1	1	0	1	1	1	0	1
Bibb, Alabama, US	1007	Alabama	2020-04-29	2020-04-04	2020-04-30	1	1	18.7550236670537	16.9050383393511	27	28.2857142857143	104.602465305512	36.8063765	Wednesday	22394	25	-1	2020-04-09	2020-03-20	2020-05-20	2020-03-21	20	40	-21	39	1	1	0	1	1	1	0	1
Bibb, Alabama, US	1007	Alabama	2020-04-30	2020-04-04	2020-04-30	0	1	18.7550236670537	17.479171716914	15	25.8571428571429	104.602465305512	36.8063765	Thursday	22394	26	0	2020-04-09	2020-03-20	2020-05-20	2020-03-21	21	41	-20	40	1	1	0	1	1	1	0	1
Bibb, Alabama, US	1007	Alabama	2020-05-01	2020-04-04	2020-04-30	0	1	18.7550236670537	17.9895124969699	14	25	104.602465305512	36.8063765	Friday	22394	27	1	2020-04-09	2020-03-20	2020-05-20	2020-03-21	22	42	-19	41	1	1	0	1	1	1	0	1
Bibb, Alabama, US	1007	Alabama	2020-05-02	2020-04-04	2020-04-30	0	1	18.7550236670537	18.4998532770257	29	24.4285714285714	104.602465305512	36.8063765	Saturday	22394	28	2	2020-04-09	2020-03-20	2020-05-20	2020-03-21	23	43	-18	42	1	1	0	1	1	1	0	1
Bibb, Alabama, US	1007	Alabama	2020-05-03	2020-04-04	2020-04-30	0	1	19.2015718496026	18.8188162645607	41	24.4285714285714	104.602465305512	36.8063765	Sunday	22394	29	3	2020-04-09	2020-03-20	2020-05-20	2020-03-21	24	44	-17	43	1	1	0	1	1	1	0	1
Bibb, Alabama, US	1007	Alabama	2020-05-04	2020-04-04	2020-04-30	0	1	18.7550236670537	18.8188162645607	26	25.4285714285714	104.602465305512	36.8063765	Monday	22394	30	4	2020-04-09	2020-03-20	2020-05-20	2020-03-21	25	45	-16	44	1	1	0	1	1	1	0	1
Bibb, Alabama, US	1007	Alabama	2020-05-05	2020-04-04	2020-04-30	0	1	19.2015718496026	18.8826088620676	25	25.2857142857143	104.602465305512	36.8063765	Tuesday	22394	31	5	2020-04-09	2020-03-20	2020-05-20	2020-03-21	26	46	-15	45	1	1	0	1	1	1	0	1
Bibb, Alabama, US	1007	Alabama	2020-05-06	2020-04-04	2020-04-30	0	1	19.2015718496026	18.9464014595746	23	24.7142857142857	104.602465305512	36.8063765	Wednesday	22394	32	6	2020-04-09	2020-03-20	2020-05-20	2020-03-21	27	47	-14	46	1	1	0	1	1	1	0	1
Bibb, Alabama, US	1007	Alabama	2020-05-07	2020-04-04	2020-04-30	0	1	19.6481200321515	19.0739866545886	17	25	104.602465305512	36.8063765	Thursday	22394	33	7	2020-04-09	2020-03-20	2020-05-20	2020-03-21	28	48	-13	47	1	1	0	1	1	1	0	1
Bibb, Alabama, US	1007	Alabama	2020-05-08	2020-04-04	2020-04-30	0	1	19.6481200321515	19.2015718496026	23	26.2857142857143	104.602465305512	36.8063765	Friday	22394	34	8	2020-04-09	2020-03-20	2020-05-20	2020-03-21	29	49	-12	48	1	1	0	1	1	1	0	1
Bibb, Alabama, US	1007	Alabama	2020-05-09	2020-04-04	2020-04-30	0	1	20.0946682147004	19.3929496421235	25	25.7142857142857	104.602465305512	36.8063765	Saturday	22394	35	9	2020-04-09	2020-03-20	2020-05-20	2020-03-21	30	50	-11	49	1	1	0	1	1	1	0	1
Bibb, Alabama, US	1007	Alabama	2020-05-10	2020-04-04	2020-04-30	0	1	20.5412163972493	19.5843274346445	36	25	104.602465305512	36.8063765	Sunday	22394	36	10	2020-04-09	2020-03-20	2020-05-20	2020-03-21	31	51	-10	50	1	1	0	1	1	1	0	1
Bibb, Alabama, US	1007	Alabama	2020-05-11	2020-04-04	2020-04-30	0	1	20.5412163972493	19.8394978246724	17	23.7142857142857	104.602465305512	36.8063765	Monday	22394	37	11	2020-04-09	2020-03-20	2020-05-20	2020-03-21	32	52	-9	51	1	1	0	1	1	1	0	1
Bibb, Alabama, US	1007	Alabama	2020-05-12	2020-04-04	2020-04-30	0	1	20.5412163972493	20.0308756171934	23	23.4285714285714	104.602465305512	36.8063765	Tuesday	22394	38	12	2020-04-09	2020-03-20	2020-05-20	2020-03-21	33	53	-8	52	1	1	0	1	1	1	0	1
Bibb, Alabama, US	1007	Alabama	2020-05-13	2020-04-04	2020-04-30	0	1	20.5412163972493	20.2222534097143	19	22.8571428571429	104.602465305512	36.8063765	Wednesday	22394	39	13	2020-04-09	2020-03-20	2020-05-20	2020-03-21	34	54	-7	53	1	1	0	1	1	1	0	1
Bibb, Alabama, US	1007	Alabama	2020-05-14	2020-04-04	2020-04-30	0	1	20.5412163972493	20.3498386047283	16	22.7142857142857	104.602465305512	36.8063765	Thursday	22394	40	14	2020-04-09	2020-03-20	2020-05-20	2020-03-21	35	55	-6	54	1	1	0	1	1	1	0	1
Bibb, Alabama, US	1007	Alabama	2020-05-15	2020-04-04	2020-04-30	0	1	21.880860944896	20.6688015922632	17	21.8571428571429	104.602465305512	36.8063765	Friday	22394	41	15	2020-04-09	2020-03-20	2020-05-20	2020-03-21	36	56	-5	55	1	1	0	1	1	1	0	1
Bibb, Alabama, US	1007	Alabama	2020-05-16	2020-04-04	2020-04-30	0	1	22.3274091274448	20.9877645797982	29	22.4285714285714	104.602465305512	36.8063765	Saturday	22394	42	16	2020-04-09	2020-03-20	2020-05-20	2020-03-21	37	57	-4	56	1	1	0	1	1	1	0	1
Bibb, Alabama, US	1007	Alabama	2020-05-17	2020-04-04	2020-04-30	0	1	22.3274091274448	21.2429349698261	32	21.8571428571429	104.602465305512	36.8063765	Sunday	22394	43	17	2020-04-09	2020-03-20	2020-05-20	2020-03-21	38	58	-3	57	1	1	0	1	1	1	0	1
Bibb, Alabama, US	1007	Alabama	2020-05-18	2020-04-04	2020-04-30	0	1	22.3274091274448	21.498105359854	23	22.7142857142857	104.602465305512	36.8063765	Monday	22394	44	18	2020-04-09	2020-03-20	2020-05-20	2020-03-21	39	59	-2	58	1	1	0	1	1	1	0	1
Bibb, Alabama, US	1007	Alabama	2020-05-19	2020-04-04	2020-04-30	0	1	22.7739573099938	21.817068347389	21	22.4285714285714	104.602465305512	36.8063765	Tuesday	22394	45	19	2020-04-09	2020-03-20	2020-05-20	2020-03-21	40	60	-1	59	1	1	0	1	1	1	0	1
Bibb, Alabama, US	1007	Alabama	2020-05-20	2020-04-04	2020-04-30	0	1	23.2205054925426	22.1998239324309	18	22.2857142857143	104.602465305512	36.8063765	Wednesday	22394	46	20	2020-04-09	2020-03-20	2020-05-20	2020-03-21	41	61	0	60	1	1	0	1	0	1	0	1
Bibb, Alabama, US	1007	Alabama	2020-05-21	2020-04-04	2020-04-30	0	1	23.2205054925426	22.5825795174728	14	22	104.602465305512	36.8063765	Thursday	22394	47	21	2020-04-09	2020-03-20	2020-05-20	2020-03-21	42	62	1	61	1	1	1	1	0	1	0	1
Bibb, Alabama, US	1007	Alabama	2020-05-22	2020-04-04	2020-04-30	0	1	24.5601500401893	22.9653351025147	14	21.5714285714286	104.602465305512	36.8063765	Friday	22394	48	22	2020-04-09	2020-03-20	2020-05-20	2020-03-21	43	63	2	62	1	1	1	1	0	1	0	1
Bibb, Alabama, US	1007	Alabama	2020-05-23	2020-04-04	2020-04-30	0	1	25.899794587836	23.4756758825706	27	21.2857142857143	104.602465305512	36.8063765	Saturday	22394	49	23	2020-04-09	2020-03-20	2020-05-20	2020-03-21	44	64	3	63	1	1	1	1	0	1	0	1
Bibb, Alabama, US	1007	Alabama	2020-05-24	2020-04-04	2020-04-30	0	1	26.3463427703849	24.0498092601335	34	21.5714285714286	104.602465305512	36.8063765	Sunday	22394	50	24	2020-04-09	2020-03-20	2020-05-20	2020-03-21	45	65	4	64	1	1	1	1	0	1	0	1
Bibb, Alabama, US	1007	Alabama	2020-05-25	2020-04-04	2020-04-30	0	1	26.3463427703849	24.6239426376963	31	22.7142857142857	104.602465305512	36.8063765	Monday	22394	51	25	2020-04-09	2020-03-20	2020-05-20	2020-03-21	46	66	5	65	1	1	1	1	0	1	0	1
Bibb, Alabama, US	1007	Alabama	2020-05-26	2020-04-04	2020-04-30	0	1	29.4721800482272	25.5808316003011	20	22.5714285714286	104.602465305512	36.8063765	Tuesday	22394	52	26	2020-04-09	2020-03-20	2020-05-20	2020-03-21	47	67	6	66	1	1	1	1	0	1	0	1
Bibb, Alabama, US	1007	Alabama	2020-05-27	2020-04-04	2020-04-30	0	1	31.7049209609717	26.7928909529338	17	22.4285714285714	104.602465305512	36.8063765	Wednesday	22394	53	27	2020-04-09	2020-03-20	2020-05-20	2020-03-21	48	68	7	67	1	1	1	1	0	1	0	1
Bibb, Alabama, US	1007	Alabama	2020-05-28	2020-04-04	2020-04-30	0	1	31.7049209609717	28.0049503055665	13	22.2857142857143	104.602465305512	36.8063765	Thursday	22394	54	28	2020-04-09	2020-03-20	2020-05-20	2020-03-21	49	69	8	68	1	1	1	1	0	1	0	1
Bibb, Alabama, US	1007	Alabama	2020-05-29	2020-04-04	2020-04-30	0	1	31.7049209609717	29.0256318656783	15	22.4285714285714	104.602465305512	36.8063765	Friday	22394	55	29	2020-04-09	2020-03-20	2020-05-20	2020-03-21	50	70	9	69	1	1	1	1	0	1	0	1
Bibb, Alabama, US	1007	Alabama	2020-05-30	2020-04-04	2020-04-30	0	1	32.1514691435206	29.9187282307761	22	21.7142857142857	104.602465305512	36.8063765	Saturday	22394	56	30	2020-04-09	2020-03-20	2020-05-20	2020-03-21	51	71	10	70	1	1	1	1	0	1	0	1
Bibb, Alabama, US	1007	Alabama	2020-05-31	2020-04-04	2020-04-30	0	1	33.4911136911673	30.9394097908879	37	22.1428571428571	104.602465305512	36.8063765	Sunday	22394	57	31	2020-04-09	2020-03-20	2020-05-20	2020-03-21	52	72	11	71	1	1	1	1	0	1	0	1
Bibb, Alabama, US	1007	Alabama	2020-06-01	2020-04-04	2020-04-30	0	1	33.9376618737162	32.0238839485066	19	20.4285714285714	104.602465305512	36.8063765	Monday	22394	58	32	2020-04-09	2020-03-20	2020-05-20	2020-03-21	53	73	12	72	1	1	1	1	0	1	0	1
Bibb, Alabama, US	1007	Alabama	2020-06-02	2020-04-04	2020-04-30	0	1	33.9376618737162	32.6618099235765	18	20.1428571428571	104.602465305512	36.8063765	Tuesday	22394	59	33	2020-04-09	2020-03-20	2020-05-20	2020-03-21	54	74	13	73	1	1	1	1	0	1	0	1
Bibb, Alabama, US	1007	Alabama	2020-06-03	2020-04-04	2020-04-30	0	1	33.9376618737162	32.9807729111114	15	19.8571428571429	104.602465305512	36.8063765	Wednesday	22394	60	34	2020-04-09	2020-03-20	2020-05-20	2020-03-21	55	75	14	74	1	1	1	1	0	1	0	1
Bibb, Alabama, US	1007	Alabama	2020-06-04	2020-04-04	2020-04-30	0	1	33.9376618737162	33.2997358986463	12	19.7142857142857	104.602465305512	36.8063765	Thursday	22394	61	35	2020-04-09	2020-03-20	2020-05-20	2020-03-21	56	76	15	75	1	1	1	1	0	1	0	1
Bibb, Alabama, US	1007	Alabama	2020-06-05	2020-04-04	2020-04-30	0	1	33.9376618737162	33.6186988861812	15	19.7142857142857	104.602465305512	36.8063765	Friday	22394	62	36	2020-04-09	2020-03-20	2020-05-20	2020-03-21	57	77	16	76	1	1	1	1	0	1	0	1
Bibb, Alabama, US	1007	Alabama	2020-06-06	2020-04-04	2020-04-30	0	1	34.3842100562651	33.9376618737162	25	20.1428571428571	104.602465305512	36.8063765	Saturday	22394	63	37	2020-04-09	2020-03-20	2020-05-20	2020-03-21	58	78	17	77	1	1	1	1	0	1	0	1
Bibb, Alabama, US	1007	Alabama	2020-06-07	2020-04-04	2020-04-30	0	1	34.3842100562651	34.0652470687301	34	19.7142857142857	104.602465305512	36.8063765	Sunday	22394	64	38	2020-04-09	2020-03-20	2020-05-20	2020-03-21	59	79	18	78	1	1	1	1	0	1	0	1
Bibb, Alabama, US	1007	Alabama	2020-06-08	2020-04-04	2020-04-30	0	1	35.2773064213629	34.2566248612511	25	20.5714285714286	104.602465305512	36.8063765	Monday	22394	65	39	2020-04-09	2020-03-20	2020-05-20	2020-03-21	60	80	19	79	1	1	1	1	0	1	0	1
Bibb, Alabama, US	1007	Alabama	2020-06-09	2020-04-04	2020-04-30	0	1	37.9565955166563	34.830758238814	15	20.1428571428571	104.602465305512	36.8063765	Tuesday	22394	66	40	2020-04-09	2020-03-20	2020-05-20	2020-03-21	61	81	20	80	1	1	1	1	0	1	0	1
Bibb, Alabama, US	1007	Alabama	2020-06-10	2020-04-04	2020-04-30	0	1	39.7427882468518	35.6600620064048	16	20.2857142857143	104.602465305512	36.8063765	Wednesday	22394	67	41	2020-04-09	2020-03-20	2020-05-20	2020-03-21	62	82	21	81	1	1	1	1	0	1	0	1
Bibb, Alabama, US	1007	Alabama	2020-06-11	2020-04-04	2020-04-30	0	1	41.5289809770474	36.7445361640235	15	20.7142857142857	104.602465305512	36.8063765	Thursday	22394	68	42	2020-04-09	2020-03-20	2020-05-20	2020-03-21	63	83	22	82	1	1	1	1	0	1	0	1
Bibb, Alabama, US	1007	Alabama	2020-06-12	2020-04-04	2020-04-30	0	1	43.315173707243	38.0841807116702	16	20.8571428571429	104.602465305512	36.8063765	Friday	22394	69	43	2020-04-09	2020-03-20	2020-05-20	2020-03-21	64	84	23	83	1	1	1	1	0	1	0	1
Bibb, Alabama, US	1007	Alabama	2020-06-13	2020-04-04	2020-04-30	0	1	44.6548182548897	39.5514104543309	25	20.8571428571429	104.602465305512	36.8063765	Saturday	22394	70	44	2020-04-09	2020-03-20	2020-05-20	2020-03-21	65	85	24	84	1	1	1	1	0	1	0	1
Bibb, Alabama, US	1007	Alabama	2020-06-14	2020-04-04	2020-04-30	0	1	46.4410109850853	41.2738105870195	27	19.8571428571429	104.602465305512	36.8063765	Sunday	22394	71	45	2020-04-09	2020-03-20	2020-05-20	2020-03-21	66	86	25	85	1	1	1	1	0	1	0	1
Bibb, Alabama, US	1007	Alabama	2020-06-15	2020-04-04	2020-04-30	0	1	48.2272037152809	43.1237959147221	27	20.1428571428571	104.602465305512	36.8063765	Monday	22394	72	46	2020-04-09	2020-03-20	2020-05-20	2020-03-21	67	87	26	86	1	1	1	1	0	1	0	1
Bibb, Alabama, US	1007	Alabama	2020-06-16	2020-04-04	2020-04-30	0	1	50.4599446280254	44.9099886449176	21	21	104.602465305512	36.8063765	Tuesday	22394	73	47	2020-04-09	2020-03-20	2020-05-20	2020-03-21	68	88	27	87	1	1	1	1	0	1	0	1
Bibb, Alabama, US	1007	Alabama	2020-06-17	2020-04-04	2020-04-30	0	1	51.3530409931232	46.5685961800993	20	21.5714285714286	104.602465305512	36.8063765	Wednesday	22394	74	48	2020-04-09	2020-03-20	2020-05-20	2020-03-21	69	89	28	88	1	1	1	1	0	1	0	1
Bibb, Alabama, US	1007	Alabama	2020-06-18	2020-04-04	2020-04-30	0	1	52.6926855407698	48.1634111177739	23	22.7142857142857	104.602465305512	36.8063765	Thursday	22394	75	49	2020-04-09	2020-03-20	2020-05-20	2020-03-21	70	90	29	89	1	1	1	1	0	1	0	1
Bibb, Alabama, US	1007	Alabama	2020-06-19	2020-04-04	2020-04-30	0	1	54.9254264535143	49.8220186529555	19	23.1428571428571	104.602465305512	36.8063765	Friday	22394	76	50	2020-04-09	2020-03-20	2020-05-20	2020-03-21	71	91	30	90	1	1	1	1	0	1	0	1
Bibb, Alabama, US	1007	Alabama	2020-06-20	2020-04-04	2020-04-30	0	1	54.9254264535143	51.2892483956162	23	22.8571428571429	104.602465305512	36.8063765	Saturday	22394	77	51	2020-04-09	2020-03-20	2020-05-20	2020-03-21	72	92	31	91	1	1	1	1	0	1	0	1
Bibb, Alabama, US	1007	Alabama	2020-06-21	2020-04-04	2020-04-30	0	1	55.3719746360632	52.5651003457559	31	23.4285714285714	104.602465305512	36.8063765	Sunday	22394	78	52	2020-04-09	2020-03-20	2020-05-20	2020-03-21	73	93	32	92	1	1	1	1	0	1	0	1
Bibb, Alabama, US	1007	Alabama	2020-06-22	2020-04-04	2020-04-30	0	1	56.265071001161	53.7133671008816	30	23.8571428571429	104.602465305512	36.8063765	Monday	22394	79	53	2020-04-09	2020-03-20	2020-05-20	2020-03-21	74	94	33	93	1	1	1	1	0	1	0	1
Bibb, Alabama, US	1007	Alabama	2020-06-23	2020-04-04	2020-04-30	0	1	58.9443600964544	54.9254264535143	25	24.4285714285714	104.602465305512	36.8063765	Tuesday	22394	80	54	2020-04-09	2020-03-20	2020-05-20	2020-03-21	75	95	34	94	1	1	1	1	0	1	0	1
Bibb, Alabama, US	1007	Alabama	2020-06-24	2020-04-04	2020-04-30	0	1	61.6236491917478	56.392656196175	24	25	104.602465305512	36.8063765	Wednesday	22394	81	55	2020-04-09	2020-03-20	2020-05-20	2020-03-21	76	96	35	95	1	1	1	1	0	1	0	1
Bibb, Alabama, US	1007	Alabama	2020-06-25	2020-04-04	2020-04-30	0	1	65.196034652139	58.1788489263706	26	25.4285714285714	104.602465305512	36.8063765	Thursday	22394	82	56	2020-04-09	2020-03-20	2020-05-20	2020-03-21	77	97	36	96	1	1	1	1	0	1	0	1
Bibb, Alabama, US	1007	Alabama	2020-06-26	2020-04-04	2020-04-30	0	1	66.9822273823346	59.9012490590592	21	25.7142857142857	104.602465305512	36.8063765	Friday	22394	83	57	2020-04-09	2020-03-20	2020-05-20	2020-03-21	78	98	37	97	1	1	1	1	0	1	0	1
Bibb, Alabama, US	1007	Alabama	2020-06-27	2020-04-04	2020-04-30	0	1	70.5546128427257	62.1339899718037	32	27	104.602465305512	36.8063765	Saturday	22394	84	58	2020-04-09	2020-03-20	2020-05-20	2020-03-21	79	99	38	98	1	1	1	1	0	1	0	1
Bibb, Alabama, US	1007	Alabama	2020-06-28	2020-04-04	2020-04-30	0	1	71.0011610252746	64.3667308845482	38	28	104.602465305512	36.8063765	Sunday	22394	85	59	2020-04-09	2020-03-20	2020-05-20	2020-03-21	80	100	39	99	1	1	1	1	0	1	0	1
Bibb, Alabama, US	1007	Alabama	2020-06-29	2020-04-04	2020-04-30	0	1	72.3408055729213	66.6632643947996	45	30.1428571428571	104.602465305512	36.8063765	Monday	22394	86	60	2020-04-09	2020-03-20	2020-05-20	2020-03-21	81	101	40	100	1	1	1	1	0	1	0	1
Bibb, Alabama, US	1007	Alabama	2020-06-30	2020-04-04	2020-04-30	0	1	74.5735464856658	68.8960053075441	30	30.8571428571429	104.602465305512	36.8063765	Tuesday	22394	87	61	2020-04-09	2020-03-20	2020-05-20	2020-03-21	82	102	41	101	1	1	1	1	0	1	0	1
Bibb, Alabama, US	1007	Alabama	2020-07-01	2020-04-04	2020-04-30	0	1	76.3597392158614	71.0011610252746	23	30.7142857142857	104.602465305512	36.8063765	Wednesday	22394	88	62	2020-04-09	2020-03-20	2020-05-20	2020-03-21	83	103	42	102	1	1	1	1	0	1	0	1
Bibb, Alabama, US	1007	Alabama	2020-07-02	2020-04-04	2020-04-30	0	1	78.5924801286059	72.9149389504842	17	29.4285714285714	104.602465305512	36.8063765	Thursday	22394	89	63	2020-04-09	2020-03-20	2020-05-20	2020-03-21	84	104	43	103	1	1	1	1	0	1	0	1
Bibb, Alabama, US	1007	Alabama	2020-07-03	2020-04-04	2020-04-30	0	1	83.0579619540948	75.2114724607357	24	29.8571428571429	104.602465305512	36.8063765	Friday	22394	90	64	2020-04-09	2020-03-20	2020-05-20	2020-03-21	85	105	44	104	1	1	1	1	0	1	0	1
Bibb, Alabama, US	1007	Alabama	2020-07-04	2020-04-04	2020-04-30	0	1	83.5045101366438	77.0614577884382	37	30.5714285714286	104.602465305512	36.8063765	Saturday	22394	91	65	2020-04-09	2020-03-20	2020-05-20	2020-03-21	86	106	45	105	1	1	1	1	0	1	0	1
Bibb, Alabama, US	1007	Alabama	2020-07-05	2020-04-04	2020-04-30	0	1	84.8441546842904	79.0390283111548	40	30.8571428571429	104.602465305512	36.8063765	Sunday	22394	92	66	2020-04-09	2020-03-20	2020-05-20	2020-03-21	87	107	46	106	1	1	1	1	0	1	0	1
Bibb, Georgia, US	13021	Georgia	2020-03-01	2020-04-03	2020-05-01	1	0	0	68.7046275150232	34	29.2857142857143	115.175150164558	622.781798	Sunday	153159	-33	-61	2020-04-08	2020-03-19	2020-05-21	2020-03-22	-38	-18	-81	-21	0	0	0	0	1	0	1	0
Bibb, Georgia, US	13021	Georgia	2020-03-02	2020-04-03	2020-05-01	1	0	0	58.0512637313566	18	27.5714285714286	115.175150164558	622.781798	Monday	153159	-32	-60	2020-04-08	2020-03-19	2020-05-21	2020-03-22	-37	-17	-80	-20	0	0	0	0	1	0	1	0
Bibb, Georgia, US	13021	Georgia	2020-03-03	2020-04-03	2020-05-01	1	0	0	47.1427295576621	18	26.8571428571429	115.175150164558	622.781798	Tuesday	153159	-31	-59	2020-04-08	2020-03-19	2020-05-21	2020-03-22	-36	-16	-79	-19	0	0	0	0	1	0	1	0
Bibb, Georgia, US	13021	Georgia	2020-03-04	2020-04-03	2020-05-01	1	0	0	35.9152323964327	19	27.1428571428571	115.175150164558	622.781798	Wednesday	153159	-30	-58	2020-04-08	2020-03-19	2020-05-21	2020-03-22	-35	-15	-78	-18	0	0	0	0	1	0	1	0
Bibb, Georgia, US	13021	Georgia	2020-03-05	2020-04-03	2020-05-01	1	0	0	24.0498092601335	15	25.8571428571429	115.175150164558	622.781798	Thursday	153159	-29	-57	2020-04-08	2020-03-19	2020-05-21	2020-03-22	-34	-14	-77	-17	0	0	0	0	1	0	1	0
Bibb, Georgia, US	13021	Georgia	2020-03-06	2020-04-03	2020-05-01	1	0	0	12.1205935263272	13	22.4285714285714	115.175150164558	622.781798	Friday	153159	-28	-56	2020-04-08	2020-03-19	2020-05-21	2020-03-22	-33	-13	-76	-16	0	0	0	0	1	0	1	0
Bibb, Georgia, US	13021	Georgia	2020-03-07	2020-04-03	2020-05-01	1	0	0	0	21	19.7142857142857	115.175150164558	622.781798	Saturday	153159	-27	-55	2020-04-08	2020-03-19	2020-05-21	2020-03-22	-32	-12	-75	-15	0	0	0	0	1	0	1	0
Bibb, Georgia, US	13021	Georgia	2020-03-08	2020-04-03	2020-05-01	1	0	0	0	36	20	115.175150164558	622.781798	Sunday	153159	-26	-54	2020-04-08	2020-03-19	2020-05-21	2020-03-22	-31	-11	-74	-14	0	0	0	0	1	0	1	0
Bibb, Georgia, US	13021	Georgia	2020-03-09	2020-04-03	2020-05-01	1	0	0	0	16	19.7142857142857	115.175150164558	622.781798	Monday	153159	-25	-53	2020-04-08	2020-03-19	2020-05-21	2020-03-22	-30	-10	-73	-13	0	0	0	0	1	0	1	0
Bibb, Georgia, US	13021	Georgia	2020-03-10	2020-04-03	2020-05-01	1	0	0	0	14	19.1428571428571	115.175150164558	622.781798	Tuesday	153159	-24	-52	2020-04-08	2020-03-19	2020-05-21	2020-03-22	-29	-9	-72	-12	0	0	0	0	1	0	1	0
Bibb, Georgia, US	13021	Georgia	2020-03-11	2020-04-03	2020-05-01	1	0	0	0	13	18.2857142857143	115.175150164558	622.781798	Wednesday	153159	-23	-51	2020-04-08	2020-03-19	2020-05-21	2020-03-22	-28	-8	-71	-11	0	0	0	0	1	0	1	0
Bibb, Georgia, US	13021	Georgia	2020-03-12	2020-04-03	2020-05-01	1	0	0	0	13	18	115.175150164558	622.781798	Thursday	153159	-22	-50	2020-04-08	2020-03-19	2020-05-21	2020-03-22	-27	-7	-70	-10	0	0	0	0	1	0	1	0
Bibb, Georgia, US	13021	Georgia	2020-03-13	2020-04-03	2020-05-01	1	0	0	0	12	17.8571428571429	115.175150164558	622.781798	Friday	153159	-21	-49	2020-04-08	2020-03-19	2020-05-21	2020-03-22	-26	-6	-69	-9	0	0	0	0	1	0	1	0
Bibb, Georgia, US	13021	Georgia	2020-03-14	2020-04-03	2020-05-01	1	0	0	0	24	18.2857142857143	115.175150164558	622.781798	Saturday	153159	-20	-48	2020-04-08	2020-03-19	2020-05-21	2020-03-22	-25	-5	-68	-8	0	0	0	0	1	0	1	0
Bibb, Georgia, US	13021	Georgia	2020-03-15	2020-04-03	2020-05-01	1	0	0	0	43	19.2857142857143	115.175150164558	622.781798	Sunday	153159	-19	-47	2020-04-08	2020-03-19	2020-05-21	2020-03-22	-24	-4	-67	-7	0	0	0	0	1	0	1	0
Bibb, Georgia, US	13021	Georgia	2020-03-16	2020-04-03	2020-05-01	1	0	0	0	20	19.8571428571429	115.175150164558	622.781798	Monday	153159	-18	-46	2020-04-08	2020-03-19	2020-05-21	2020-03-22	-23	-3	-66	-6	0	0	0	0	1	0	1	0
Bibb, Georgia, US	13021	Georgia	2020-03-17	2020-04-03	2020-05-01	1	0	0	0	25	21.4285714285714	115.175150164558	622.781798	Tuesday	153159	-17	-45	2020-04-08	2020-03-19	2020-05-21	2020-03-22	-22	-2	-65	-5	0	0	0	0	1	0	1	0
Bibb, Georgia, US	13021	Georgia	2020-03-18	2020-04-03	2020-05-01	1	0	0	0	25	23.1428571428571	115.175150164558	622.781798	Wednesday	153159	-16	-44	2020-04-08	2020-03-19	2020-05-21	2020-03-22	-21	-1	-64	-4	0	0	0	0	1	0	1	0
Bibb, Georgia, US	13021	Georgia	2020-03-19	2020-04-03	2020-05-01	1	0	0.0652916250432557	0.00932737500617939	24	24.7142857142857	115.175150164558	622.781798	Thursday	153159	-15	-43	2020-04-08	2020-03-19	2020-05-21	2020-03-22	-20	0	-63	-3	0	0	0	0	1	0	1	0
Bibb, Georgia, US	13021	Georgia	2020-03-20	2020-04-03	2020-05-01	1	0	0.0652916250432557	0.0186547500123588	27	26.8571428571429	115.175150164558	622.781798	Friday	153159	-14	-42	2020-04-08	2020-03-19	2020-05-21	2020-03-22	-19	1	-62	-2	0	1	0	0	1	0	1	1
Bibb, Georgia, US	13021	Georgia	2020-03-21	2020-04-03	2020-05-01	1	0	0.0652916250432557	0.0279821250185382	45	29.8571428571429	115.175150164558	622.781798	Saturday	153159	-13	-41	2020-04-08	2020-03-19	2020-05-21	2020-03-22	-18	2	-61	-1	0	1	0	0	1	0	1	1
Bibb, Georgia, US	13021	Georgia	2020-03-22	2020-04-03	2020-05-01	1	0	0.0652916250432557	0.0373095000247175	63	32.7142857142857	115.175150164558	622.781798	Sunday	153159	-12	-40	2020-04-08	2020-03-19	2020-05-21	2020-03-22	-17	3	-60	0	0	1	0	0	1	0	0	1
Bibb, Georgia, US	13021	Georgia	2020-03-23	2020-04-03	2020-05-01	1	0	0.130583250086511	0.0559642500370763	37	35.1428571428571	115.175150164558	622.781798	Monday	153159	-11	-39	2020-04-08	2020-03-19	2020-05-21	2020-03-22	-16	4	-59	1	0	1	0	1	1	0	0	1
Bibb, Georgia, US	13021	Georgia	2020-03-24	2020-04-03	2020-05-01	1	0	0.261166500173023	0.0932737500617939	42	37.5714285714286	115.175150164558	622.781798	Tuesday	153159	-10	-38	2020-04-08	2020-03-19	2020-05-21	2020-03-22	-15	5	-58	2	0	1	0	1	1	0	0	1
Bibb, Georgia, US	13021	Georgia	2020-03-25	2020-04-03	2020-05-01	1	0	0.391749750259534	0.14923800009887	42	40	115.175150164558	622.781798	Wednesday	153159	-9	-37	2020-04-08	2020-03-19	2020-05-21	2020-03-22	-14	6	-57	3	0	1	0	1	1	0	0	1
Bibb, Georgia, US	13021	Georgia	2020-03-26	2020-04-03	2020-05-01	1	0	0.522333000346046	0.214529625142126	37	41.8571428571429	115.175150164558	622.781798	Thursday	153159	-8	-36	2020-04-08	2020-03-19	2020-05-21	2020-03-22	-13	7	-56	4	0	1	0	1	1	0	0	1
Bibb, Georgia, US	13021	Georgia	2020-03-27	2020-04-03	2020-05-01	1	0	0.652916250432557	0.29847600019774	37	43.2857142857143	115.175150164558	622.781798	Friday	153159	-7	-35	2020-04-08	2020-03-19	2020-05-21	2020-03-22	-12	8	-55	5	0	1	0	1	1	0	0	1
Bibb, Georgia, US	13021	Georgia	2020-03-28	2020-04-03	2020-05-01	1	0	0.718207875475813	0.391749750259534	51	44.1428571428571	115.175150164558	622.781798	Saturday	153159	-6	-34	2020-04-08	2020-03-19	2020-05-21	2020-03-22	-11	9	-54	6	0	1	0	1	1	0	0	1
Bibb, Georgia, US	13021	Georgia	2020-03-29	2020-04-03	2020-05-01	1	0	0.848791125562324	0.503678250333687	63	44.1428571428571	115.175150164558	622.781798	Sunday	153159	-5	-33	2020-04-08	2020-03-19	2020-05-21	2020-03-22	-10	10	-53	7	0	1	0	1	1	0	0	1
Bibb, Georgia, US	13021	Georgia	2020-03-30	2020-04-03	2020-05-01	1	0	0.979374375648836	0.624934125414019	43	45	115.175150164558	622.781798	Monday	153159	-4	-32	2020-04-08	2020-03-19	2020-05-21	2020-03-22	-9	11	-52	8	0	1	0	1	1	0	0	1
Bibb, Georgia, US	13021	Georgia	2020-03-31	2020-04-03	2020-05-01	1	0	1.30583250086511	0.774172125512889	46	45.5714285714286	115.175150164558	622.781798	Tuesday	153159	-3	-31	2020-04-08	2020-03-19	2020-05-21	2020-03-22	-8	12	-51	9	0	1	0	1	1	0	0	1
Bibb, Georgia, US	13021	Georgia	2020-04-01	2020-04-03	2020-05-01	1	0	1.43641575095163	0.923410125611759	35	44.5714285714286	115.175150164558	622.781798	Wednesday	153159	-2	-30	2020-04-08	2020-03-19	2020-05-21	2020-03-22	-7	13	-50	10	0	1	0	1	1	0	0	1
Bibb, Georgia, US	13021	Georgia	2020-04-02	2020-04-03	2020-05-01	1	0	1.56699900103814	1.07264812571063	33	44	115.175150164558	622.781798	Thursday	153159	-1	-29	2020-04-08	2020-03-19	2020-05-21	2020-03-22	-6	14	-49	11	0	1	0	1	1	0	0	1
Bibb, Georgia, US	13021	Georgia	2020-04-03	2020-04-03	2020-05-01	1	0	2.08933200138418	1.27785037584658	36	43.8571428571429	115.175150164558	622.781798	Friday	153159	0	-28	2020-04-08	2020-03-19	2020-05-21	2020-03-22	-5	15	-48	12	0	1	0	1	1	0	0	1
Bibb, Georgia, US	13021	Georgia	2020-04-04	2020-04-03	2020-05-01	1	1	2.35049850155721	1.51103475100106	63	45.5714285714286	115.175150164558	622.781798	Saturday	153159	1	-27	2020-04-08	2020-03-19	2020-05-21	2020-03-22	-4	16	-47	13	0	1	0	1	1	0	0	1
Bibb, Georgia, US	13021	Georgia	2020-04-05	2020-04-03	2020-05-01	1	1	2.61166500173023	1.7628738761679	70	46.5714285714286	115.175150164558	622.781798	Sunday	153159	2	-26	2020-04-08	2020-03-19	2020-05-21	2020-03-22	-3	17	-46	14	0	1	0	1	1	0	0	1
Bibb, Georgia, US	13021	Georgia	2020-04-06	2020-04-03	2020-05-01	1	1	2.61166500173023	1.99605825132239	49	47.4285714285714	115.175150164558	622.781798	Monday	153159	3	-25	2020-04-08	2020-03-19	2020-05-21	2020-03-22	-2	18	-45	15	0	1	0	1	1	0	0	1
Bibb, Georgia, US	13021	Georgia	2020-04-07	2020-04-03	2020-05-01	1	1	2.74224825181674	2.20126050145833	46	47.4285714285714	115.175150164558	622.781798	Tuesday	153159	4	-24	2020-04-08	2020-03-19	2020-05-21	2020-03-22	-1	19	-44	16	0	1	0	1	1	0	0	1
Bibb, Georgia, US	13021	Georgia	2020-04-08	2020-04-03	2020-05-01	1	1	3.26458125216279	2.46242700163136	46	49	115.175150164558	622.781798	Wednesday	153159	5	-23	2020-04-08	2020-03-19	2020-05-21	2020-03-22	0	20	-43	17	0	1	0	1	1	0	0	1
Bibb, Georgia, US	13021	Georgia	2020-04-09	2020-04-03	2020-05-01	1	1	3.46045612729255	2.73292087681056	42	50.2857142857143	115.175150164558	622.781798	Thursday	153159	6	-22	2020-04-08	2020-03-19	2020-05-21	2020-03-22	1	21	-42	18	1	1	0	1	1	1	0	1
Bibb, Georgia, US	13021	Georgia	2020-04-10	2020-04-03	2020-05-01	1	1	3.65633100242232	2.95677787695887	41	51	115.175150164558	622.781798	Friday	153159	7	-21	2020-04-08	2020-03-19	2020-05-21	2020-03-22	2	22	-41	19	1	1	0	1	1	1	0	1
Bibb, Georgia, US	13021	Georgia	2020-04-11	2020-04-03	2020-05-01	1	1	4.11337237772511	3.20861700212571	55	49.8571428571429	115.175150164558	622.781798	Saturday	153159	8	-20	2020-04-08	2020-03-19	2020-05-21	2020-03-22	3	23	-40	20	1	1	0	1	1	1	0	1
Bibb, Georgia, US	13021	Georgia	2020-04-12	2020-04-03	2020-05-01	1	1	4.37453887789813	3.46045612729255	74	50.4285714285714	115.175150164558	622.781798	Sunday	153159	9	-19	2020-04-08	2020-03-19	2020-05-21	2020-03-22	4	24	-39	21	1	1	0	1	1	1	0	1
Bibb, Georgia, US	13021	Georgia	2020-04-13	2020-04-03	2020-05-01	1	1	4.70099700311441	3.75893212749029	43	49.5714285714286	115.175150164558	622.781798	Monday	153159	10	-18	2020-04-08	2020-03-19	2020-05-21	2020-03-22	5	25	-38	22	1	1	0	1	1	1	0	1
Bibb, Georgia, US	13021	Georgia	2020-04-14	2020-04-03	2020-05-01	1	1	5.94153787893627	4.21597350279308	39	48.5714285714286	115.175150164558	622.781798	Tuesday	153159	11	-17	2020-04-08	2020-03-19	2020-05-21	2020-03-22	6	26	-37	23	1	1	0	1	1	1	0	1
Bibb, Georgia, US	13021	Georgia	2020-04-15	2020-04-03	2020-05-01	1	1	6.20270437910929	4.63570537807115	40	47.7142857142857	115.175150164558	622.781798	Wednesday	153159	12	-16	2020-04-08	2020-03-19	2020-05-21	2020-03-22	7	27	-36	24	1	1	0	1	1	1	0	1
Bibb, Georgia, US	13021	Georgia	2020-04-16	2020-04-03	2020-05-01	1	1	7.70441175510417	5.24198475347282	39	47.2857142857143	115.175150164558	622.781798	Thursday	153159	13	-15	2020-04-08	2020-03-19	2020-05-21	2020-03-22	8	28	-35	25	1	1	0	1	1	1	0	1
Bibb, Georgia, US	13021	Georgia	2020-04-17	2020-04-03	2020-05-01	1	1	12.2748255081321	6.47319825428849	35	46.4285714285714	115.175150164558	622.781798	Friday	153159	14	-14	2020-04-08	2020-03-19	2020-05-21	2020-03-22	9	29	-34	26	1	1	0	1	1	1	0	1
Bibb, Georgia, US	13021	Georgia	2020-04-18	2020-04-03	2020-05-01	1	1	12.5359920083051	7.67642963008563	51	45.8571428571429	115.175150164558	622.781798	Saturday	153159	15	-13	2020-04-08	2020-03-19	2020-05-21	2020-03-22	10	30	-33	27	1	1	0	1	1	1	0	1
Bibb, Georgia, US	13021	Georgia	2020-04-19	2020-04-03	2020-05-01	1	1	12.9930333836079	8.90764313090131	75	46	115.175150164558	622.781798	Sunday	153159	16	-12	2020-04-08	2020-03-19	2020-05-21	2020-03-22	11	31	-32	28	1	1	0	1	1	1	0	1
Bibb, Georgia, US	13021	Georgia	2020-04-20	2020-04-03	2020-05-01	1	1	13.2541998837809	10.1295292567108	42	45.8571428571429	115.175150164558	622.781798	Monday	153159	17	-11	2020-04-08	2020-03-19	2020-05-21	2020-03-22	12	32	-31	29	1	1	0	1	1	1	0	1
Bibb, Georgia, US	13021	Georgia	2020-04-21	2020-04-03	2020-05-01	1	1	13.2541998837809	11.1741952574029	39	45.8571428571429	115.175150164558	622.781798	Tuesday	153159	18	-10	2020-04-08	2020-03-19	2020-05-21	2020-03-22	13	33	-30	30	1	1	0	1	1	1	0	1
Bibb, Georgia, US	13021	Georgia	2020-04-22	2020-04-03	2020-05-01	1	1	14.6253240096893	12.3774266332	37	45.4285714285714	115.175150164558	622.781798	Wednesday	153159	19	-9	2020-04-08	2020-03-19	2020-05-21	2020-03-22	14	34	-29	31	1	1	0	1	1	1	0	1
Bibb, Georgia, US	13021	Georgia	2020-04-23	2020-04-03	2020-05-01	1	1	15.2782402601218	13.4594021339169	51	47.1428571428571	115.175150164558	622.781798	Thursday	153159	20	-8	2020-04-08	2020-03-19	2020-05-21	2020-03-22	15	35	-28	32	1	1	0	1	1	1	0	1
Bibb, Georgia, US	13021	Georgia	2020-04-24	2020-04-03	2020-05-01	1	1	15.9311565105544	13.9817351342629	29	46.2857142857143	115.175150164558	622.781798	Friday	153159	21	-7	2020-04-08	2020-03-19	2020-05-21	2020-03-22	16	36	-27	33	1	1	0	1	1	1	0	1
Bibb, Georgia, US	13021	Georgia	2020-04-25	2020-04-03	2020-05-01	1	1	16.1270313856842	14.4947407596028	45	45.4285714285714	115.175150164558	622.781798	Saturday	153159	22	-6	2020-04-08	2020-03-19	2020-05-21	2020-03-22	17	37	-26	34	1	1	0	1	1	1	0	1
Bibb, Georgia, US	13021	Georgia	2020-04-26	2020-04-03	2020-05-01	1	1	16.1923230107274	14.9517821349056	58	43	115.175150164558	622.781798	Sunday	153159	23	-5	2020-04-08	2020-03-19	2020-05-21	2020-03-22	18	38	-25	35	1	1	0	1	1	1	0	1
Bibb, Georgia, US	13021	Georgia	2020-04-27	2020-04-03	2020-05-01	1	1	16.7146560110735	15.4461330102331	37	42.2857142857143	115.175150164558	622.781798	Monday	153159	24	-4	2020-04-08	2020-03-19	2020-05-21	2020-03-22	19	39	-24	36	1	1	0	1	1	1	0	1
Bibb, Georgia, US	13021	Georgia	2020-04-28	2020-04-03	2020-05-01	1	1	17.5634471366358	16.0617397606409	33	41.4285714285714	115.175150164558	622.781798	Tuesday	153159	25	-3	2020-04-08	2020-03-19	2020-05-21	2020-03-22	20	40	-23	37	1	1	0	1	1	1	0	1
Bibb, Georgia, US	13021	Georgia	2020-04-29	2020-04-03	2020-05-01	1	1	19.7180707630632	16.7892750111229	39	41.7142857142857	115.175150164558	622.781798	Wednesday	153159	26	-2	2020-04-08	2020-03-19	2020-05-21	2020-03-22	21	41	-22	38	1	1	0	1	1	1	0	1
Bibb, Georgia, US	13021	Georgia	2020-04-30	2020-04-03	2020-05-01	1	1	19.913945638193	17.4515186365616	28	38.4285714285714	115.175150164558	622.781798	Thursday	153159	27	-1	2020-04-08	2020-03-19	2020-05-21	2020-03-22	22	42	-21	39	1	1	0	1	1	1	0	1
Bibb, Georgia, US	13021	Georgia	2020-05-01	2020-04-03	2020-05-01	0	1	20.3709870134958	18.0857801369818	23	37.5714285714286	115.175150164558	622.781798	Friday	153159	28	0	2020-04-08	2020-03-19	2020-05-21	2020-03-22	23	43	-20	40	1	1	0	1	1	1	0	1
Bibb, Georgia, US	13021	Georgia	2020-05-02	2020-04-03	2020-05-01	0	1	20.8280283887986	18.7573511374267	37	36.4285714285714	115.175150164558	622.781798	Saturday	153159	29	1	2020-04-08	2020-03-19	2020-05-21	2020-03-22	24	44	-19	41	1	1	0	1	1	1	0	1
Bibb, Georgia, US	13021	Georgia	2020-05-03	2020-04-03	2020-05-01	0	1	21.0891948889716	19.4569042628902	52	35.5714285714286	115.175150164558	622.781798	Sunday	153159	30	2	2020-04-08	2020-03-19	2020-05-21	2020-03-22	25	45	-18	42	1	1	0	1	1	1	0	1
Bibb, Georgia, US	13021	Georgia	2020-05-04	2020-04-03	2020-05-01	0	1	22.6561938900097	20.3056953884525	31	34.7142857142857	115.175150164558	622.781798	Monday	153159	31	3	2020-04-08	2020-03-19	2020-05-21	2020-03-22	26	46	-17	43	1	1	0	1	1	1	0	1
Bibb, Georgia, US	13021	Georgia	2020-05-05	2020-04-03	2020-05-01	0	1	22.9173603901828	21.0705401389592	27	33.8571428571429	115.175150164558	622.781798	Tuesday	153159	32	4	2020-04-08	2020-03-19	2020-05-21	2020-03-22	27	47	-16	44	1	1	0	1	1	1	0	1
Bibb, Georgia, US	13021	Georgia	2020-05-06	2020-04-03	2020-05-01	0	1	23.9620263908748	21.6768195143609	29	32.4285714285714	115.175150164558	622.781798	Wednesday	153159	33	5	2020-04-08	2020-03-19	2020-05-21	2020-03-22	28	48	-15	45	1	1	0	1	1	1	0	1
Bibb, Georgia, US	13021	Georgia	2020-05-07	2020-04-03	2020-05-01	0	1	24.7455258913939	22.3670452648182	25	32	115.175150164558	622.781798	Thursday	153159	34	6	2020-04-08	2020-03-19	2020-05-21	2020-03-22	29	49	-14	46	1	1	0	1	1	1	0	1
Bibb, Georgia, US	13021	Georgia	2020-05-08	2020-04-03	2020-05-01	0	1	25.0719840166102	23.0386162652631	23	32	115.175150164558	622.781798	Friday	153159	35	7	2020-04-08	2020-03-19	2020-05-21	2020-03-22	30	50	-13	47	1	1	0	1	1	1	0	1
Bibb, Georgia, US	13021	Georgia	2020-05-09	2020-04-03	2020-05-01	0	1	23.8314431407883	23.4676755155473	34	31.5714285714286	115.175150164558	622.781798	Saturday	153159	36	8	2020-04-08	2020-03-19	2020-05-21	2020-03-22	31	51	-12	48	1	1	0	1	1	1	0	1
Bibb, Georgia, US	13021	Georgia	2020-05-10	2020-04-03	2020-05-01	0	1	23.9620263908748	23.8780800158192	44	30.4285714285714	115.175150164558	622.781798	Sunday	153159	37	9	2020-04-08	2020-03-19	2020-05-21	2020-03-22	32	52	-11	49	1	1	0	1	1	1	0	1
Bibb, Georgia, US	13021	Georgia	2020-05-11	2020-04-03	2020-05-01	0	1	24.1579012660046	24.0926096409614	33	30.7142857142857	115.175150164558	622.781798	Monday	153159	38	10	2020-04-08	2020-03-19	2020-05-21	2020-03-22	33	53	-10	50	1	1	0	1	1	1	0	1
Bibb, Georgia, US	13021	Georgia	2020-05-12	2020-04-03	2020-05-01	0	1	24.5496510162641	24.3257940161158	28	30.8571428571429	115.175150164558	622.781798	Tuesday	153159	39	11	2020-04-08	2020-03-19	2020-05-21	2020-03-22	34	54	-9	51	1	1	0	1	1	1	0	1
Bibb, Georgia, US	13021	Georgia	2020-05-13	2020-04-03	2020-05-01	0	1	24.6802342663507	24.4283951411838	26	30.4285714285714	115.175150164558	622.781798	Wednesday	153159	40	12	2020-04-08	2020-03-19	2020-05-21	2020-03-22	35	55	-8	52	1	1	0	1	1	1	0	1
Bibb, Georgia, US	13021	Georgia	2020-05-14	2020-04-03	2020-05-01	0	1	25.0719840166102	24.4750320162147	23	30.1428571428571	115.175150164558	622.781798	Thursday	153159	41	13	2020-04-08	2020-03-19	2020-05-21	2020-03-22	36	56	-7	53	1	1	0	1	1	1	0	1
Bibb, Georgia, US	13021	Georgia	2020-05-15	2020-04-03	2020-05-01	0	1	25.529025391913	24.540323641258	20	29.7142857142857	115.175150164558	622.781798	Friday	153159	42	14	2020-04-08	2020-03-19	2020-05-21	2020-03-22	37	57	-6	54	1	1	0	1	1	1	0	1
Bibb, Georgia, US	13021	Georgia	2020-05-16	2020-04-03	2020-05-01	0	1	25.7249002670427	24.8108175164372	36	30	115.175150164558	622.781798	Saturday	153159	43	15	2020-04-08	2020-03-19	2020-05-21	2020-03-22	38	58	-5	55	1	1	0	1	1	1	0	1
Bibb, Georgia, US	13021	Georgia	2020-05-17	2020-04-03	2020-05-01	0	1	25.8554835171293	25.0813113916164	55	31.5714285714286	115.175150164558	622.781798	Sunday	153159	44	16	2020-04-08	2020-03-19	2020-05-21	2020-03-22	39	59	-4	56	1	1	0	1	1	1	0	1
Bibb, Georgia, US	13021	Georgia	2020-05-18	2020-04-03	2020-05-01	0	1	25.9207751421725	25.3331505167832	36	32	115.175150164558	622.781798	Monday	153159	45	17	2020-04-08	2020-03-19	2020-05-21	2020-03-22	40	60	-3	57	1	1	0	1	1	1	0	1
Bibb, Georgia, US	13021	Georgia	2020-05-19	2020-04-03	2020-05-01	0	1	26.8348578927781	25.6596086419995	25	31.5714285714286	115.175150164558	622.781798	Tuesday	153159	46	18	2020-04-08	2020-03-19	2020-05-21	2020-03-22	41	61	-2	58	1	1	0	1	1	1	0	1
Bibb, Georgia, US	13021	Georgia	2020-05-20	2020-04-03	2020-05-01	0	1	26.6389830176483	25.9394298921849	27	31.7142857142857	115.175150164558	622.781798	Wednesday	153159	47	19	2020-04-08	2020-03-19	2020-05-21	2020-03-22	42	62	-1	59	1	1	0	1	1	1	0	1
Bibb, Georgia, US	13021	Georgia	2020-05-21	2020-04-03	2020-05-01	0	1	27.1613160179944	26.2379058923826	21	31.4285714285714	115.175150164558	622.781798	Thursday	153159	48	20	2020-04-08	2020-03-19	2020-05-21	2020-03-22	43	63	0	60	1	1	0	1	0	1	0	1
Bibb, Georgia, US	13021	Georgia	2020-05-22	2020-04-03	2020-05-01	0	1	27.6183573932972	26.5363818925804	19	31.2857142857143	115.175150164558	622.781798	Friday	153159	49	21	2020-04-08	2020-03-19	2020-05-21	2020-03-22	44	64	1	61	1	1	1	1	0	1	0	1
Bibb, Georgia, US	13021	Georgia	2020-05-23	2020-04-03	2020-05-01	0	1	28.2059820186865	26.8908221428152	31	30.5714285714286	115.175150164558	622.781798	Saturday	153159	50	22	2020-04-08	2020-03-19	2020-05-21	2020-03-22	45	65	2	62	1	1	1	1	0	1	0	1
Bibb, Georgia, US	13021	Georgia	2020-05-24	2020-04-03	2020-05-01	0	1	28.2712736437297	27.2359350180438	48	29.5714285714286	115.175150164558	622.781798	Sunday	153159	51	23	2020-04-08	2020-03-19	2020-05-21	2020-03-22	46	66	3	63	1	1	1	1	0	1	0	1
Bibb, Georgia, US	13021	Georgia	2020-05-25	2020-04-03	2020-05-01	0	1	28.4018568938162	27.5903752682786	47	31.1428571428571	115.175150164558	622.781798	Monday	153159	52	24	2020-04-08	2020-03-19	2020-05-21	2020-03-22	47	67	4	64	1	1	1	1	0	1	0	1
Bibb, Georgia, US	13021	Georgia	2020-05-26	2020-04-03	2020-05-01	0	1	28.4671485188595	27.8235596434331	26	31.2857142857143	115.175150164558	622.781798	Tuesday	153159	53	25	2020-04-08	2020-03-19	2020-05-21	2020-03-22	48	68	5	65	1	1	1	1	0	1	0	1
Bibb, Georgia, US	13021	Georgia	2020-05-27	2020-04-03	2020-05-01	0	1	28.7936066440758	28.131363018637	24	30.8571428571429	115.175150164558	622.781798	Wednesday	153159	54	26	2020-04-08	2020-03-19	2020-05-21	2020-03-22	49	69	6	66	1	1	1	1	0	1	0	1
Bibb, Georgia, US	13021	Georgia	2020-05-28	2020-04-03	2020-05-01	0	1	28.9894815192055	28.3925295188101	21	30.8571428571429	115.175150164558	622.781798	Thursday	153159	55	27	2020-04-08	2020-03-19	2020-05-21	2020-03-22	50	70	7	67	1	1	1	1	0	1	0	1
Bibb, Georgia, US	13021	Georgia	2020-05-29	2020-04-03	2020-05-01	0	1	29.4465228945083	28.6536960189831	18	30.7142857142857	115.175150164558	622.781798	Friday	153159	56	28	2020-04-08	2020-03-19	2020-05-21	2020-03-22	51	71	8	68	1	1	1	1	0	1	0	1
Bibb, Georgia, US	13021	Georgia	2020-05-30	2020-04-03	2020-05-01	0	1	29.6423977696381	28.858898269119	29	30.4285714285714	115.175150164558	622.781798	Saturday	153159	57	29	2020-04-08	2020-03-19	2020-05-21	2020-03-22	52	72	9	69	1	1	1	1	0	1	0	1
Bibb, Georgia, US	13021	Georgia	2020-05-31	2020-04-03	2020-05-01	0	1	29.5771061445948	29.0454457692426	40	29.2857142857143	115.175150164558	622.781798	Sunday	153159	58	30	2020-04-08	2020-03-19	2020-05-21	2020-03-22	53	73	10	70	1	1	1	1	0	1	0	1
Bibb, Georgia, US	13021	Georgia	2020-06-01	2020-04-03	2020-05-01	0	1	30.4911888952004	29.3439217694403	22	25.7142857142857	115.175150164558	622.781798	Monday	153159	59	31	2020-04-08	2020-03-19	2020-05-21	2020-03-22	54	74	11	71	1	1	1	1	0	1	0	1
Bibb, Georgia, US	13021	Georgia	2020-06-02	2020-04-03	2020-05-01	0	1	30.8176470204167	29.6797072696628	21	25	115.175150164558	622.781798	Tuesday	153159	60	32	2020-04-08	2020-03-19	2020-05-21	2020-03-22	55	75	12	72	1	1	1	1	0	1	0	1
Bibb, Georgia, US	13021	Georgia	2020-06-03	2020-04-03	2020-05-01	0	1	31.405271645806	30.05280226991	22	24.7142857142857	115.175150164558	622.781798	Wednesday	153159	61	33	2020-04-08	2020-03-19	2020-05-21	2020-03-22	56	76	13	73	1	1	1	1	0	1	0	1
Bibb, Georgia, US	13021	Georgia	2020-06-04	2020-04-03	2020-05-01	0	1	32.2540627713683	30.519171020219	23	25	115.175150164558	622.781798	Thursday	153159	62	34	2020-04-08	2020-03-19	2020-05-21	2020-03-22	57	77	14	74	1	1	1	1	0	1	0	1
Bibb, Georgia, US	13021	Georgia	2020-06-05	2020-04-03	2020-05-01	0	1	32.7763957717144	30.9948671455341	17	24.8571428571429	115.175150164558	622.781798	Friday	153159	63	35	2020-04-08	2020-03-19	2020-05-21	2020-03-22	58	78	15	75	1	1	1	1	0	1	0	1
Bibb, Georgia, US	13021	Georgia	2020-06-06	2020-04-03	2020-05-01	0	1	32.9069790218009	31.4612358958431	27	24.5714285714286	115.175150164558	622.781798	Saturday	153159	64	36	2020-04-08	2020-03-19	2020-05-21	2020-03-22	59	79	16	76	1	1	1	1	0	1	0	1
Bibb, Georgia, US	13021	Georgia	2020-06-07	2020-04-03	2020-05-01	0	1	32.8416873967576	31.927604646152	43	25	115.175150164558	622.781798	Sunday	153159	65	37	2020-04-08	2020-03-19	2020-05-21	2020-03-22	60	80	17	77	1	1	1	1	0	1	0	1
Bibb, Georgia, US	13021	Georgia	2020-06-08	2020-04-03	2020-05-01	0	1	33.2334371470171	32.3193543964116	28	25.8571428571429	115.175150164558	622.781798	Monday	153159	66	38	2020-04-08	2020-03-19	2020-05-21	2020-03-22	61	81	18	78	1	1	1	1	0	1	0	1
Bibb, Georgia, US	13021	Georgia	2020-06-09	2020-04-03	2020-05-01	0	1	33.3640203971037	32.6831220216526	19	25.5714285714286	115.175150164558	622.781798	Tuesday	153159	67	39	2020-04-08	2020-03-19	2020-05-21	2020-03-22	62	82	19	79	1	1	1	1	0	1	0	1
Bibb, Georgia, US	13021	Georgia	2020-06-10	2020-04-03	2020-05-01	0	1	33.6904785223199	33.0095801468688	26	26.1428571428571	115.175150164558	622.781798	Wednesday	153159	68	40	2020-04-08	2020-03-19	2020-05-21	2020-03-22	63	83	20	80	1	1	1	1	0	1	0	1
Bibb, Georgia, US	13021	Georgia	2020-06-11	2020-04-03	2020-05-01	0	1	34.2781031477092	33.2987287720604	19	25.5714285714286	115.175150164558	622.781798	Thursday	153159	69	41	2020-04-08	2020-03-19	2020-05-21	2020-03-22	64	84	21	81	1	1	1	1	0	1	0	1
Bibb, Georgia, US	13021	Georgia	2020-06-12	2020-04-03	2020-05-01	0	1	34.6045612729255	33.5598952722334	19	25.8571428571429	115.175150164558	622.781798	Friday	153159	70	42	2020-04-08	2020-03-19	2020-05-21	2020-03-22	65	85	22	82	1	1	1	1	0	1	0	1
Bibb, Georgia, US	13021	Georgia	2020-06-13	2020-04-03	2020-05-01	0	1	34.8004361480553	33.8303891474126	29	26.1428571428571	115.175150164558	622.781798	Saturday	153159	71	43	2020-04-08	2020-03-19	2020-05-21	2020-03-22	66	86	23	83	1	1	1	1	0	1	0	1
Bibb, Georgia, US	13021	Georgia	2020-06-14	2020-04-03	2020-05-01	0	1	34.735144523012	34.1008830225918	40	25.7142857142857	115.175150164558	622.781798	Sunday	153159	72	44	2020-04-08	2020-03-19	2020-05-21	2020-03-22	67	87	24	84	1	1	1	1	0	1	0	1
Bibb, Georgia, US	13021	Georgia	2020-06-15	2020-04-03	2020-05-01	0	1	35.3880607734446	34.4086863977958	34	26.5714285714286	115.175150164558	622.781798	Monday	153159	73	45	2020-04-08	2020-03-19	2020-05-21	2020-03-22	68	88	25	85	1	1	1	1	0	1	0	1
Bibb, Georgia, US	13021	Georgia	2020-06-16	2020-04-03	2020-05-01	0	1	36.5633100242232	34.8657277730985	28	27.8571428571429	115.175150164558	622.781798	Tuesday	153159	74	46	2020-04-08	2020-03-19	2020-05-21	2020-03-22	69	89	26	86	1	1	1	1	0	1	0	1
Bibb, Georgia, US	13021	Georgia	2020-06-17	2020-04-03	2020-05-01	0	1	37.2162262746558	35.3694060234322	23	27.4285714285714	115.175150164558	622.781798	Wednesday	153159	75	47	2020-04-08	2020-03-19	2020-05-21	2020-03-22	70	90	27	87	1	1	1	1	0	1	0	1
Bibb, Georgia, US	13021	Georgia	2020-06-18	2020-04-03	2020-05-01	0	1	38.0650174002181	35.9103937737906	24	28.1428571428571	115.175150164558	622.781798	Thursday	153159	76	48	2020-04-08	2020-03-19	2020-05-21	2020-03-22	71	91	28	88	1	1	1	1	0	1	0	1
Bibb, Georgia, US	13021	Georgia	2020-06-19	2020-04-03	2020-05-01	0	1	38.5220587755209	36.4700362741614	22	28.5714285714286	115.175150164558	622.781798	Friday	153159	77	49	2020-04-08	2020-03-19	2020-05-21	2020-03-22	72	92	29	89	1	1	1	1	0	1	0	1
Bibb, Georgia, US	13021	Georgia	2020-06-20	2020-04-03	2020-05-01	0	1	38.9791001508237	37.0669882745569	27	28.2857142857143	115.175150164558	622.781798	Saturday	153159	78	50	2020-04-08	2020-03-19	2020-05-21	2020-03-22	73	93	30	90	1	1	1	1	0	1	0	1
Bibb, Georgia, US	13021	Georgia	2020-06-21	2020-04-03	2020-05-01	0	1	39.2402666509967	37.7105771499833	35	27.5714285714286	115.175150164558	622.781798	Sunday	153159	79	51	2020-04-08	2020-03-19	2020-05-21	2020-03-22	74	94	31	91	1	1	1	1	0	1	0	1
Bibb, Georgia, US	13021	Georgia	2020-06-22	2020-04-03	2020-05-01	0	1	39.7625996513427	38.3355112753973	30	27	115.175150164558	622.781798	Monday	153159	80	52	2020-04-08	2020-03-19	2020-05-21	2020-03-22	75	95	32	92	1	1	1	1	0	1	0	1
Bibb, Georgia, US	13021	Georgia	2020-06-23	2020-04-03	2020-05-01	0	1	40.9378489021213	38.9604454008113	25	26.5714285714286	115.175150164558	622.781798	Tuesday	153159	81	53	2020-04-08	2020-03-19	2020-05-21	2020-03-22	76	96	33	93	1	1	1	1	0	1	0	1
Bibb, Georgia, US	13021	Georgia	2020-06-24	2020-04-03	2020-05-01	0	1	42.0478065278567	39.6506711512686	21	26.2857142857143	115.175150164558	622.781798	Wednesday	153159	82	54	2020-04-08	2020-03-19	2020-05-21	2020-03-22	77	97	34	94	1	1	1	1	0	1	0	1
Bibb, Georgia, US	13021	Georgia	2020-06-25	2020-04-03	2020-05-01	0	1	43.3536390287218	40.4061885267691	22	26	115.175150164558	622.781798	Thursday	153159	83	55	2020-04-08	2020-03-19	2020-05-21	2020-03-22	78	98	35	95	1	1	1	1	0	1	0	1
Bibb, Georgia, US	13021	Georgia	2020-06-26	2020-04-03	2020-05-01	0	1	45.8347207803655	41.4508545274612	22	26	115.175150164558	622.781798	Friday	153159	84	56	2020-04-08	2020-03-19	2020-05-21	2020-03-22	79	99	36	96	1	1	1	1	0	1	0	1
Bibb, Georgia, US	13021	Georgia	2020-06-27	2020-04-03	2020-05-01	0	1	47.2711365313171	42.635431153246	35	27.1428571428571	115.175150164558	622.781798	Saturday	153159	85	57	2020-04-08	2020-03-19	2020-05-21	2020-03-22	80	100	37	97	1	1	1	1	0	1	0	1
Bibb, Georgia, US	13021	Georgia	2020-06-28	2020-04-03	2020-05-01	0	1	47.6628862815767	43.8386625290431	42	28.1428571428571	115.175150164558	622.781798	Sunday	153159	86	58	2020-04-08	2020-03-19	2020-05-21	2020-03-22	81	101	38	98	1	1	1	1	0	1	0	1
Bibb, Georgia, US	13021	Georgia	2020-06-29	2020-04-03	2020-05-01	0	1	50.6010094085232	45.3870067800689	42	29.8571428571429	115.175150164558	622.781798	Monday	153159	87	59	2020-04-08	2020-03-19	2020-05-21	2020-03-22	82	102	39	99	1	1	1	1	0	1	0	1
Bibb, Georgia, US	13021	Georgia	2020-06-30	2020-04-03	2020-05-01	0	1	55.3672980366808	47.4483566564345	34	31.1428571428571	115.175150164558	622.781798	Tuesday	153159	88	60	2020-04-08	2020-03-19	2020-05-21	2020-03-22	83	103	40	100	1	1	1	1	0	1	0	1
Bibb, Georgia, US	13021	Georgia	2020-07-01	2020-04-03	2020-05-01	0	1	60.1988782898818	50.0413669081524	26	31.8571428571429	115.175150164558	622.781798	Wednesday	153159	89	61	2020-04-08	2020-03-19	2020-05-21	2020-03-22	84	104	41	101	1	1	1	1	0	1	0	1
Bibb, Georgia, US	13021	Georgia	2020-07-02	2020-04-03	2020-05-01	0	1	63.2675846669148	52.8862162850371	21	31.7142857142857	115.175150164558	622.781798	Thursday	153159	90	62	2020-04-08	2020-03-19	2020-05-21	2020-03-22	85	105	42	102	1	1	1	1	0	1	0	1
Bibb, Georgia, US	13021	Georgia	2020-07-03	2020-04-03	2020-05-01	0	1	67.6421235448129	56.001559537101	29	32.7142857142857	115.175150164558	622.781798	Friday	153159	91	63	2020-04-08	2020-03-19	2020-05-21	2020-03-22	86	106	43	103	1	1	1	1	0	1	0	1
Bibb, Georgia, US	13021	Georgia	2020-07-04	2020-04-03	2020-05-01	0	1	72.9960367983599	59.6765452895357	43	33.8571428571429	115.175150164558	622.781798	Saturday	153159	92	64	2020-04-08	2020-03-19	2020-05-21	2020-03-22	87	107	44	104	1	1	1	1	0	1	0	1
Bibb, Georgia, US	13021	Georgia	2020-07-05	2020-04-03	2020-05-01	0	1	78.8069914272096	64.1257031674833	43	34	115.175150164558	622.781798	Sunday	153159	93	65	2020-04-08	2020-03-19	2020-05-21	2020-03-22	88	108	45	105	1	1	1	1	0	1	0	1
Bienville, Louisiana, US	22013	Louisiana	2020-03-01	2020-03-23	2020-05-15	1	0	0	56.8969875376943	40	33.7142857142857	127.626222812497	17.69205316	Sunday	13241	-22	-75	2020-03-28	2020-03-08	2020-06-04	2020-04-05	-27	-7	-95	-35	0	0	0	0	1	0	1	0
Bienville, Louisiana, US	22013	Louisiana	2020-03-02	2020-03-23	2020-05-15	1	0	0	48.9873735324541	9	30.1428571428571	127.626222812497	17.69205316	Monday	13241	-21	-74	2020-03-28	2020-03-08	2020-06-04	2020-04-05	-26	-6	-94	-34	0	0	0	0	1	0	1	0
Bienville, Louisiana, US	22013	Louisiana	2020-03-03	2020-03-23	2020-05-15	1	0	0	40.3875337767567	5	27.1428571428571	127.626222812497	17.69205316	Tuesday	13241	-20	-73	2020-03-28	2020-03-08	2020-06-04	2020-04-05	-25	-5	-93	-33	0	0	0	0	1	0	1	0
Bienville, Louisiana, US	22013	Louisiana	2020-03-04	2020-03-23	2020-05-15	1	0	0	31.3493073957689	10	25.5714285714286	127.626222812497	17.69205316	Wednesday	13241	-19	-72	2020-03-28	2020-03-08	2020-06-04	2020-04-05	-24	-4	-92	-32	0	0	0	0	1	0	1	0
Bienville, Louisiana, US	22013	Louisiana	2020-03-05	2020-03-23	2020-05-15	1	0	0	21.6861468893671	9	22.7142857142857	127.626222812497	17.69205316	Thursday	13241	-18	-71	2020-03-28	2020-03-08	2020-06-04	2020-04-05	-23	-3	-91	-31	0	0	0	0	1	0	1	0
Bienville, Louisiana, US	22013	Louisiana	2020-03-06	2020-03-23	2020-05-15	1	0	0	11.2581416324585	9	17.8571428571429	127.626222812497	17.69205316	Friday	13241	-17	-70	2020-03-28	2020-03-08	2020-06-04	2020-04-05	-22	-2	-90	-30	0	0	0	0	1	0	1	0
Bienville, Louisiana, US	22013	Louisiana	2020-03-07	2020-03-23	2020-05-15	1	0	0	0	15	13.8571428571429	127.626222812497	17.69205316	Saturday	13241	-16	-69	2020-03-28	2020-03-08	2020-06-04	2020-04-05	-21	-1	-89	-29	0	0	0	0	1	0	1	0
Bienville, Louisiana, US	22013	Louisiana	2020-03-08	2020-03-23	2020-05-15	1	0	0	0	24	11.5714285714286	127.626222812497	17.69205316	Sunday	13241	-15	-68	2020-03-28	2020-03-08	2020-06-04	2020-04-05	-20	0	-88	-28	0	0	0	0	1	0	1	0
Bienville, Louisiana, US	22013	Louisiana	2020-03-09	2020-03-23	2020-05-15	1	0	0	0	12	12	127.626222812497	17.69205316	Monday	13241	-14	-67	2020-03-28	2020-03-08	2020-06-04	2020-04-05	-19	1	-87	-27	0	1	0	0	1	0	1	1
Bienville, Louisiana, US	22013	Louisiana	2020-03-10	2020-03-23	2020-05-15	1	0	0	0	11	12.8571428571429	127.626222812497	17.69205316	Tuesday	13241	-13	-66	2020-03-28	2020-03-08	2020-06-04	2020-04-05	-18	2	-86	-26	0	1	0	0	1	0	1	1
Bienville, Louisiana, US	22013	Louisiana	2020-03-11	2020-03-23	2020-05-15	1	0	0	0	9	12.7142857142857	127.626222812497	17.69205316	Wednesday	13241	-12	-65	2020-03-28	2020-03-08	2020-06-04	2020-04-05	-17	3	-85	-25	0	1	0	0	1	0	1	1
Bienville, Louisiana, US	22013	Louisiana	2020-03-12	2020-03-23	2020-05-15	1	0	0	0	9	12.7142857142857	127.626222812497	17.69205316	Thursday	13241	-11	-64	2020-03-28	2020-03-08	2020-06-04	2020-04-05	-16	4	-84	-24	0	1	0	0	1	0	1	1
Bienville, Louisiana, US	22013	Louisiana	2020-03-13	2020-03-23	2020-05-15	1	0	0	0	8	12.5714285714286	127.626222812497	17.69205316	Friday	13241	-10	-63	2020-03-28	2020-03-08	2020-06-04	2020-04-05	-15	5	-83	-23	0	1	0	0	1	0	1	1
Bienville, Louisiana, US	22013	Louisiana	2020-03-14	2020-03-23	2020-05-15	1	0	0	0	21	13.4285714285714	127.626222812497	17.69205316	Saturday	13241	-9	-62	2020-03-28	2020-03-08	2020-06-04	2020-04-05	-14	6	-82	-22	0	1	0	0	1	0	1	1
Bienville, Louisiana, US	22013	Louisiana	2020-03-15	2020-03-23	2020-05-15	1	0	0	0	37	15.2857142857143	127.626222812497	17.69205316	Sunday	13241	-8	-61	2020-03-28	2020-03-08	2020-06-04	2020-04-05	-13	7	-81	-21	0	1	0	0	1	0	1	1
Bienville, Louisiana, US	22013	Louisiana	2020-03-16	2020-03-23	2020-05-15	1	0	0	0	21	16.5714285714286	127.626222812497	17.69205316	Monday	13241	-7	-60	2020-03-28	2020-03-08	2020-06-04	2020-04-05	-12	8	-80	-20	0	1	0	0	1	0	1	1
Bienville, Louisiana, US	22013	Louisiana	2020-03-17	2020-03-23	2020-05-15	1	0	0	0	16	17.2857142857143	127.626222812497	17.69205316	Tuesday	13241	-6	-59	2020-03-28	2020-03-08	2020-06-04	2020-04-05	-11	9	-79	-19	0	1	0	0	1	0	1	1
Bienville, Louisiana, US	22013	Louisiana	2020-03-18	2020-03-23	2020-05-15	1	0	0	0	18	18.5714285714286	127.626222812497	17.69205316	Wednesday	13241	-5	-58	2020-03-28	2020-03-08	2020-06-04	2020-04-05	-10	10	-78	-18	0	1	0	0	1	0	1	1
Bienville, Louisiana, US	22013	Louisiana	2020-03-19	2020-03-23	2020-05-15	1	0	0	0	21	20.2857142857143	127.626222812497	17.69205316	Thursday	13241	-4	-57	2020-03-28	2020-03-08	2020-06-04	2020-04-05	-9	11	-77	-17	0	1	0	0	1	0	1	1
Bienville, Louisiana, US	22013	Louisiana	2020-03-20	2020-03-23	2020-05-15	1	0	0	0	14	21.1428571428571	127.626222812497	17.69205316	Friday	13241	-3	-56	2020-03-28	2020-03-08	2020-06-04	2020-04-05	-8	12	-76	-16	0	1	0	0	1	0	1	1
Bienville, Louisiana, US	22013	Louisiana	2020-03-21	2020-03-23	2020-05-15	1	0	0.755229967525111	0.10788999536073	38	23.5714285714286	127.626222812497	17.69205316	Saturday	13241	-2	-55	2020-03-28	2020-03-08	2020-06-04	2020-04-05	-7	13	-75	-15	0	1	0	0	1	0	1	1
Bienville, Louisiana, US	22013	Louisiana	2020-03-22	2020-03-23	2020-05-15	1	0	0.755229967525111	0.21577999072146	53	25.8571428571429	127.626222812497	17.69205316	Sunday	13241	-1	-54	2020-03-28	2020-03-08	2020-06-04	2020-04-05	-6	14	-74	-14	0	1	0	0	1	0	1	1
Bienville, Louisiana, US	22013	Louisiana	2020-03-23	2020-03-23	2020-05-15	1	0	0.755229967525111	0.323669986082191	31	27.2857142857143	127.626222812497	17.69205316	Monday	13241	0	-53	2020-03-28	2020-03-08	2020-06-04	2020-04-05	-5	15	-73	-13	0	1	0	0	1	0	1	1
Bienville, Louisiana, US	22013	Louisiana	2020-03-24	2020-03-23	2020-05-15	1	1	0.755229967525111	0.431559981442921	33	29.7142857142857	127.626222812497	17.69205316	Tuesday	13241	1	-52	2020-03-28	2020-03-08	2020-06-04	2020-04-05	-4	16	-72	-12	0	1	0	0	1	0	1	1
Bienville, Louisiana, US	22013	Louisiana	2020-03-25	2020-03-23	2020-05-15	1	1	0.755229967525111	0.539449976803651	25	30.7142857142857	127.626222812497	17.69205316	Wednesday	13241	2	-51	2020-03-28	2020-03-08	2020-06-04	2020-04-05	-3	17	-71	-11	0	1	0	0	1	0	1	1
Bienville, Louisiana, US	22013	Louisiana	2020-03-26	2020-03-23	2020-05-15	1	1	0.755229967525111	0.647339972164381	20	30.5714285714286	127.626222812497	17.69205316	Thursday	13241	3	-50	2020-03-28	2020-03-08	2020-06-04	2020-04-05	-2	18	-70	-10	0	1	0	0	1	0	1	1
Bienville, Louisiana, US	22013	Louisiana	2020-03-27	2020-03-23	2020-05-15	1	1	0.755229967525111	0.755229967525111	21	31.5714285714286	127.626222812497	17.69205316	Friday	13241	4	-49	2020-03-28	2020-03-08	2020-06-04	2020-04-05	-1	19	-69	-9	0	1	0	0	1	0	1	1
Bienville, Louisiana, US	22013	Louisiana	2020-03-28	2020-03-23	2020-05-15	1	1	2.26568990257533	0.971009958246572	33	30.8571428571429	127.626222812497	17.69205316	Saturday	13241	5	-48	2020-03-28	2020-03-08	2020-06-04	2020-04-05	0	20	-68	-8	0	1	0	0	1	0	1	1
Bienville, Louisiana, US	22013	Louisiana	2020-03-29	2020-03-23	2020-05-15	1	1	2.26568990257533	1.18678994896803	38	28.7142857142857	127.626222812497	17.69205316	Sunday	13241	6	-47	2020-03-28	2020-03-08	2020-06-04	2020-04-05	1	21	-67	-7	1	1	0	0	1	1	1	1
Bienville, Louisiana, US	22013	Louisiana	2020-03-30	2020-03-23	2020-05-15	1	1	3.77614983762556	1.61834993041095	42	30.2857142857143	127.626222812497	17.69205316	Monday	13241	7	-46	2020-03-28	2020-03-08	2020-06-04	2020-04-05	2	22	-66	-6	1	1	0	0	1	1	1	1
Bienville, Louisiana, US	22013	Louisiana	2020-03-31	2020-03-23	2020-05-15	1	1	4.53137980515067	2.1577999072146	35	30.5714285714286	127.626222812497	17.69205316	Tuesday	13241	8	-45	2020-03-28	2020-03-08	2020-06-04	2020-04-05	3	23	-65	-5	1	1	0	0	1	1	1	1
Bienville, Louisiana, US	22013	Louisiana	2020-04-01	2020-03-23	2020-05-15	1	1	4.53137980515067	2.69724988401825	32	31.5714285714286	127.626222812497	17.69205316	Wednesday	13241	9	-44	2020-03-28	2020-03-08	2020-06-04	2020-04-05	4	24	-64	-4	1	1	0	0	1	1	1	1
Bienville, Louisiana, US	22013	Louisiana	2020-04-02	2020-03-23	2020-05-15	1	1	6.04183974020089	3.45247985154337	35	33.7142857142857	127.626222812497	17.69205316	Thursday	13241	10	-43	2020-03-28	2020-03-08	2020-06-04	2020-04-05	5	25	-63	-3	1	1	0	0	1	1	1	1
Bienville, Louisiana, US	22013	Louisiana	2020-04-03	2020-03-23	2020-05-15	1	1	6.797069707726	4.31559981442921	23	34	127.626222812497	17.69205316	Friday	13241	11	-42	2020-03-28	2020-03-08	2020-06-04	2020-04-05	6	26	-62	-2	1	1	0	0	1	1	1	1
Bienville, Louisiana, US	22013	Louisiana	2020-04-04	2020-03-23	2020-05-15	1	1	7.55229967525111	5.07082978195432	60	37.8571428571429	127.626222812497	17.69205316	Saturday	13241	12	-41	2020-03-28	2020-03-08	2020-06-04	2020-04-05	7	27	-61	-1	1	1	0	0	1	1	1	1
Bienville, Louisiana, US	22013	Louisiana	2020-04-05	2020-03-23	2020-05-15	1	1	9.06275961030134	6.04183974020089	62	41.2857142857143	127.626222812497	17.69205316	Sunday	13241	13	-40	2020-03-28	2020-03-08	2020-06-04	2020-04-05	8	28	-60	0	1	1	0	0	1	1	0	1
Bienville, Louisiana, US	22013	Louisiana	2020-04-06	2020-03-23	2020-05-15	1	1	10.5732195453516	7.01284969844746	38	40.7142857142857	127.626222812497	17.69205316	Monday	13241	14	-39	2020-03-28	2020-03-08	2020-06-04	2020-04-05	9	29	-59	1	1	1	0	1	1	1	0	1
Bienville, Louisiana, US	22013	Louisiana	2020-04-07	2020-03-23	2020-05-15	1	1	12.8389094479269	8.19963964741549	32	40.2857142857143	127.626222812497	17.69205316	Tuesday	13241	15	-38	2020-03-28	2020-03-08	2020-06-04	2020-04-05	10	30	-58	2	1	1	0	1	1	1	0	1
Bienville, Louisiana, US	22013	Louisiana	2020-04-08	2020-03-23	2020-05-15	1	1	12.8389094479269	9.38642959638353	24	39.1428571428571	127.626222812497	17.69205316	Wednesday	13241	16	-37	2020-03-28	2020-03-08	2020-06-04	2020-04-05	11	31	-57	3	1	1	0	1	1	1	0	1
Bienville, Louisiana, US	22013	Louisiana	2020-04-09	2020-03-23	2020-05-15	1	1	18.1255192206027	11.1126695221552	25	37.7142857142857	127.626222812497	17.69205316	Thursday	13241	17	-36	2020-03-28	2020-03-08	2020-06-04	2020-04-05	12	32	-56	4	1	1	0	1	1	1	0	1
Bienville, Louisiana, US	22013	Louisiana	2020-04-10	2020-03-23	2020-05-15	1	1	20.391209123178	13.0546894386484	34	39.2857142857143	127.626222812497	17.69205316	Friday	13241	18	-35	2020-03-28	2020-03-08	2020-06-04	2020-04-05	13	33	-55	5	1	1	0	1	1	1	0	1
Bienville, Louisiana, US	22013	Louisiana	2020-04-11	2020-03-23	2020-05-15	1	1	22.6568990257533	15.212489345863	37	36	127.626222812497	17.69205316	Saturday	13241	19	-34	2020-03-28	2020-03-08	2020-06-04	2020-04-05	14	34	-54	6	1	1	0	1	1	1	0	1
Bienville, Louisiana, US	22013	Louisiana	2020-04-12	2020-03-23	2020-05-15	1	1	24.9225889283287	17.4781792484383	61	35.8571428571429	127.626222812497	17.69205316	Sunday	13241	20	-33	2020-03-28	2020-03-08	2020-06-04	2020-04-05	15	35	-53	7	1	1	0	1	1	1	0	1
Bienville, Louisiana, US	22013	Louisiana	2020-04-13	2020-03-23	2020-05-15	1	1	27.9435087984291	19.9596491417351	35	35.4285714285714	127.626222812497	17.69205316	Monday	13241	21	-32	2020-03-28	2020-03-08	2020-06-04	2020-04-05	16	36	-52	8	1	1	0	1	1	1	0	1
Bienville, Louisiana, US	22013	Louisiana	2020-04-14	2020-03-23	2020-05-15	1	1	27.9435087984291	22.1174490489497	33	35.5714285714286	127.626222812497	17.69205316	Tuesday	13241	22	-31	2020-03-28	2020-03-08	2020-06-04	2020-04-05	17	37	-51	9	1	1	0	1	1	1	0	1
Bienville, Louisiana, US	22013	Louisiana	2020-04-15	2020-03-23	2020-05-15	1	1	31.7196586360547	24.8146989329679	30	36.4285714285714	127.626222812497	17.69205316	Wednesday	13241	23	-30	2020-03-28	2020-03-08	2020-06-04	2020-04-05	18	38	-50	10	1	1	0	1	1	1	0	1
Bienville, Louisiana, US	22013	Louisiana	2020-04-16	2020-03-23	2020-05-15	1	1	33.98534853863	27.0803888355433	30	37.1428571428571	127.626222812497	17.69205316	Thursday	13241	24	-29	2020-03-28	2020-03-08	2020-06-04	2020-04-05	19	39	-49	11	1	1	0	1	1	1	0	1
Bienville, Louisiana, US	22013	Louisiana	2020-04-17	2020-03-23	2020-05-15	1	1	43.8033381164565	30.4249786917259	16	34.5714285714286	127.626222812497	17.69205316	Friday	13241	25	-28	2020-03-28	2020-03-08	2020-06-04	2020-04-05	20	40	-48	12	1	1	0	1	1	1	0	1
Bienville, Louisiana, US	22013	Louisiana	2020-04-18	2020-03-23	2020-05-15	1	1	49.0899478891322	34.2011285293515	38	34.7142857142857	127.626222812497	17.69205316	Saturday	13241	26	-27	2020-03-28	2020-03-08	2020-06-04	2020-04-05	21	41	-47	13	1	1	0	1	1	1	0	1
Bienville, Louisiana, US	22013	Louisiana	2020-04-19	2020-03-23	2020-05-15	1	1	49.8451778566574	37.7614983762556	67	35.5714285714286	127.626222812497	17.69205316	Sunday	13241	27	-26	2020-03-28	2020-03-08	2020-06-04	2020-04-05	22	42	-46	14	1	1	0	1	1	1	0	1
Bienville, Louisiana, US	22013	Louisiana	2020-04-20	2020-03-23	2020-05-15	1	1	49.8451778566574	40.8903082417167	38	36	127.626222812497	17.69205316	Monday	13241	28	-25	2020-03-28	2020-03-08	2020-06-04	2020-04-05	23	43	-45	15	1	1	0	1	1	1	0	1
Bienville, Louisiana, US	22013	Louisiana	2020-04-21	2020-03-23	2020-05-15	1	1	49.8451778566574	44.0191181071779	22	34.4285714285714	127.626222812497	17.69205316	Tuesday	13241	29	-24	2020-03-28	2020-03-08	2020-06-04	2020-04-05	24	44	-44	16	1	1	0	1	1	1	0	1
Bienville, Louisiana, US	22013	Louisiana	2020-04-22	2020-03-23	2020-05-15	1	1	52.1108677592327	46.9321479819176	30	34.4285714285714	127.626222812497	17.69205316	Wednesday	13241	30	-23	2020-03-28	2020-03-08	2020-06-04	2020-04-05	25	45	-43	17	1	1	0	1	1	1	0	1
Bienville, Louisiana, US	22013	Louisiana	2020-04-23	2020-03-23	2020-05-15	1	1	52.1108677592327	49.5215078705752	35	35.1428571428571	127.626222812497	17.69205316	Thursday	13241	31	-22	2020-03-28	2020-03-08	2020-06-04	2020-04-05	26	46	-42	18	1	1	0	1	1	1	0	1
Bienville, Louisiana, US	22013	Louisiana	2020-04-24	2020-03-23	2020-05-15	1	1	52.1108677592327	50.7082978195432	21	35.8571428571429	127.626222812497	17.69205316	Friday	13241	32	-21	2020-03-28	2020-03-08	2020-06-04	2020-04-05	27	47	-41	19	1	1	0	1	1	1	0	1
Bienville, Louisiana, US	22013	Louisiana	2020-04-25	2020-03-23	2020-05-15	1	1	52.8660977267578	51.2477477963468	43	36.5714285714286	127.626222812497	17.69205316	Saturday	13241	33	-20	2020-03-28	2020-03-08	2020-06-04	2020-04-05	28	48	-40	20	1	1	0	1	1	1	0	1
Bienville, Louisiana, US	22013	Louisiana	2020-04-26	2020-03-23	2020-05-15	1	1	54.376557661808	51.8950877685112	52	34.4285714285714	127.626222812497	17.69205316	Sunday	13241	34	-19	2020-03-28	2020-03-08	2020-06-04	2020-04-05	29	49	-39	21	1	1	0	1	1	1	0	1
Bienville, Louisiana, US	22013	Louisiana	2020-04-27	2020-03-23	2020-05-15	1	1	55.1317876293331	52.6503177360363	16	31.2857142857143	127.626222812497	17.69205316	Monday	13241	35	-18	2020-03-28	2020-03-08	2020-06-04	2020-04-05	30	50	-38	22	1	1	0	1	1	1	0	1
Bienville, Louisiana, US	22013	Louisiana	2020-04-28	2020-03-23	2020-05-15	1	1	55.1317876293331	53.4055477035614	41	34	127.626222812497	17.69205316	Tuesday	13241	36	-17	2020-03-28	2020-03-08	2020-06-04	2020-04-05	31	51	-37	23	1	1	0	1	1	1	0	1
Bienville, Louisiana, US	22013	Louisiana	2020-04-29	2020-03-23	2020-05-15	1	1	55.8870175968582	53.9449976803651	20	32.5714285714286	127.626222812497	17.69205316	Wednesday	13241	37	-16	2020-03-28	2020-03-08	2020-06-04	2020-04-05	32	52	-36	24	1	1	0	1	1	1	0	1
Bienville, Louisiana, US	22013	Louisiana	2020-04-30	2020-03-23	2020-05-15	1	1	58.1527074994336	54.8081176432509	22	30.7142857142857	127.626222812497	17.69205316	Thursday	13241	38	-15	2020-03-28	2020-03-08	2020-06-04	2020-04-05	33	53	-35	25	1	1	0	1	1	1	0	1
Bienville, Louisiana, US	22013	Louisiana	2020-05-01	2020-03-23	2020-05-15	1	1	58.1527074994336	55.6712376061368	18	30.2857142857143	127.626222812497	17.69205316	Friday	13241	39	-14	2020-03-28	2020-03-08	2020-06-04	2020-04-05	34	54	-34	26	1	1	0	1	1	1	0	1
Bienville, Louisiana, US	22013	Louisiana	2020-05-02	2020-03-23	2020-05-15	1	1	57.3974775319085	56.3185775783012	31	28.5714285714286	127.626222812497	17.69205316	Saturday	13241	40	-13	2020-03-28	2020-03-08	2020-06-04	2020-04-05	35	55	-33	27	1	1	0	1	1	1	0	1
Bienville, Louisiana, US	22013	Louisiana	2020-05-03	2020-03-23	2020-05-15	1	1	57.3974775319085	56.7501375597441	41	27	127.626222812497	17.69205316	Sunday	13241	41	-12	2020-03-28	2020-03-08	2020-06-04	2020-04-05	36	56	-32	28	1	1	0	1	1	1	0	1
Bienville, Louisiana, US	22013	Louisiana	2020-05-04	2020-03-23	2020-05-15	1	1	58.9079374669587	57.2895875365477	27	28.5714285714286	127.626222812497	17.69205316	Monday	13241	42	-11	2020-03-28	2020-03-08	2020-06-04	2020-04-05	37	57	-31	29	1	1	0	1	1	1	0	1
Bienville, Louisiana, US	22013	Louisiana	2020-05-05	2020-03-23	2020-05-15	1	1	58.9079374669587	57.8290375133514	30	27	127.626222812497	17.69205316	Tuesday	13241	43	-10	2020-03-28	2020-03-08	2020-06-04	2020-04-05	38	58	-30	30	1	1	0	1	1	1	0	1
Bienville, Louisiana, US	22013	Louisiana	2020-05-06	2020-03-23	2020-05-15	1	1	58.9079374669587	58.2605974947943	19	26.8571428571429	127.626222812497	17.69205316	Wednesday	13241	44	-9	2020-03-28	2020-03-08	2020-06-04	2020-04-05	39	59	-29	31	1	1	0	1	1	1	0	1
Bienville, Louisiana, US	22013	Louisiana	2020-05-07	2020-03-23	2020-05-15	1	1	58.9079374669587	58.368487490155	24	27.1428571428571	127.626222812497	17.69205316	Thursday	13241	45	-8	2020-03-28	2020-03-08	2020-06-04	2020-04-05	40	60	-28	32	1	1	0	1	1	1	0	1
Bienville, Louisiana, US	22013	Louisiana	2020-05-08	2020-03-23	2020-05-15	1	1	58.1527074994336	58.368487490155	25	28.1428571428571	127.626222812497	17.69205316	Friday	13241	46	-7	2020-03-28	2020-03-08	2020-06-04	2020-04-05	41	61	-27	33	1	1	0	1	1	1	0	1
Bienville, Louisiana, US	22013	Louisiana	2020-05-09	2020-03-23	2020-05-15	1	1	58.1527074994336	58.4763774855158	31	28.1428571428571	127.626222812497	17.69205316	Saturday	13241	47	-6	2020-03-28	2020-03-08	2020-06-04	2020-04-05	42	62	-26	34	1	1	0	1	1	1	0	1
Bienville, Louisiana, US	22013	Louisiana	2020-05-10	2020-03-23	2020-05-15	1	1	58.1527074994336	58.5842674808765	36	27.4285714285714	127.626222812497	17.69205316	Sunday	13241	48	-5	2020-03-28	2020-03-08	2020-06-04	2020-04-05	43	63	-25	35	1	1	0	1	1	1	0	1
Bienville, Louisiana, US	22013	Louisiana	2020-05-11	2020-03-23	2020-05-15	1	1	58.1527074994336	58.4763774855158	21	26.5714285714286	127.626222812497	17.69205316	Monday	13241	49	-4	2020-03-28	2020-03-08	2020-06-04	2020-04-05	44	64	-24	36	1	1	0	1	1	1	0	1
Bienville, Louisiana, US	22013	Louisiana	2020-05-12	2020-03-23	2020-05-15	1	1	58.1527074994336	58.368487490155	17	24.7142857142857	127.626222812497	17.69205316	Tuesday	13241	50	-3	2020-03-28	2020-03-08	2020-06-04	2020-04-05	45	65	-23	37	1	1	0	1	1	1	0	1
Bienville, Louisiana, US	22013	Louisiana	2020-05-13	2020-03-23	2020-05-15	1	1	60.4183974020089	58.5842674808765	14	24	127.626222812497	17.69205316	Wednesday	13241	51	-2	2020-03-28	2020-03-08	2020-06-04	2020-04-05	46	66	-22	38	1	1	0	1	1	1	0	1
Bienville, Louisiana, US	22013	Louisiana	2020-05-14	2020-03-23	2020-05-15	1	1	61.173627369534	58.9079374669587	14	22.5714285714286	127.626222812497	17.69205316	Thursday	13241	52	-1	2020-03-28	2020-03-08	2020-06-04	2020-04-05	47	67	-21	39	1	1	0	1	1	1	0	1
Bienville, Louisiana, US	22013	Louisiana	2020-05-15	2020-03-23	2020-05-15	0	1	62.6840873045842	59.5552774391231	17	21.4285714285714	127.626222812497	17.69205316	Friday	13241	53	0	2020-03-28	2020-03-08	2020-06-04	2020-04-05	48	68	-20	40	1	1	0	1	1	1	0	1
Bienville, Louisiana, US	22013	Louisiana	2020-05-16	2020-03-23	2020-05-15	0	1	61.9288573370591	60.0947274159267	39	22.5714285714286	127.626222812497	17.69205316	Saturday	13241	54	1	2020-03-28	2020-03-08	2020-06-04	2020-04-05	49	69	-19	41	1	1	0	1	1	1	0	1
Bienville, Louisiana, US	22013	Louisiana	2020-05-17	2020-03-23	2020-05-15	0	1	62.6840873045842	60.7420673880911	49	24.4285714285714	127.626222812497	17.69205316	Sunday	13241	55	2	2020-03-28	2020-03-08	2020-06-04	2020-04-05	50	70	-18	42	1	1	0	1	1	1	0	1
Bienville, Louisiana, US	22013	Louisiana	2020-05-18	2020-03-23	2020-05-15	0	1	63.4393172721094	61.4972973556162	11	23	127.626222812497	17.69205316	Monday	13241	56	3	2020-03-28	2020-03-08	2020-06-04	2020-04-05	51	71	-17	43	1	1	0	1	1	1	0	1
Bienville, Louisiana, US	22013	Louisiana	2020-05-19	2020-03-23	2020-05-15	0	1	63.4393172721094	62.2525273231413	22	23.7142857142857	127.626222812497	17.69205316	Tuesday	13241	57	4	2020-03-28	2020-03-08	2020-06-04	2020-04-05	52	72	-16	44	1	1	0	1	1	1	0	1
Bienville, Louisiana, US	22013	Louisiana	2020-05-20	2020-03-23	2020-05-15	0	1	63.4393172721094	62.6840873045842	19	24.4285714285714	127.626222812497	17.69205316	Wednesday	13241	58	5	2020-03-28	2020-03-08	2020-06-04	2020-04-05	53	73	-15	45	1	1	0	1	1	1	0	1
Bienville, Louisiana, US	22013	Louisiana	2020-05-21	2020-03-23	2020-05-15	0	1	86.0962162978627	66.2444571514883	19	25.1428571428571	127.626222812497	17.69205316	Thursday	13241	59	6	2020-03-28	2020-03-08	2020-06-04	2020-04-05	54	74	-14	46	1	1	0	1	1	1	0	1
Bienville, Louisiana, US	22013	Louisiana	2020-05-22	2020-03-23	2020-05-15	0	1	102.711275583415	71.962626905607	19	25.4285714285714	127.626222812497	17.69205316	Friday	13241	60	7	2020-03-28	2020-03-08	2020-06-04	2020-04-05	55	75	-13	47	1	1	0	1	1	1	0	1
Bienville, Louisiana, US	22013	Louisiana	2020-05-23	2020-03-23	2020-05-15	0	1	102.711275583415	77.7886866550865	32	24.4285714285714	127.626222812497	17.69205316	Saturday	13241	61	8	2020-03-28	2020-03-08	2020-06-04	2020-04-05	56	76	-12	48	1	1	0	1	1	1	0	1
Bienville, Louisiana, US	22013	Louisiana	2020-05-24	2020-03-23	2020-05-15	0	1	103.46650555094	83.6147464045659	42	23.4285714285714	127.626222812497	17.69205316	Sunday	13241	62	9	2020-03-28	2020-03-08	2020-06-04	2020-04-05	57	77	-11	49	1	1	0	1	1	1	0	1
Bienville, Louisiana, US	22013	Louisiana	2020-05-25	2020-03-23	2020-05-15	0	1	104.221735518465	89.4408061540453	36	27	127.626222812497	17.69205316	Monday	13241	63	10	2020-03-28	2020-03-08	2020-06-04	2020-04-05	58	78	-10	50	1	1	0	1	1	1	0	1
Bienville, Louisiana, US	22013	Louisiana	2020-05-26	2020-03-23	2020-05-15	0	1	104.221735518465	95.2668659035248	10	25.2857142857143	127.626222812497	17.69205316	Tuesday	13241	64	11	2020-03-28	2020-03-08	2020-06-04	2020-04-05	59	79	-9	51	1	1	0	1	1	1	0	1
Bienville, Louisiana, US	22013	Louisiana	2020-05-27	2020-03-23	2020-05-15	0	1	104.97696548599	101.200815648365	16	24.8571428571429	127.626222812497	17.69205316	Wednesday	13241	65	12	2020-03-28	2020-03-08	2020-06-04	2020-04-05	60	80	-8	52	1	1	0	1	1	1	0	1
Bienville, Louisiana, US	22013	Louisiana	2020-05-28	2020-03-23	2020-05-15	0	1	104.97696548599	103.898065532383	21	25.1428571428571	127.626222812497	17.69205316	Thursday	13241	66	13	2020-03-28	2020-03-08	2020-06-04	2020-04-05	61	81	-7	53	1	1	0	1	1	1	0	1
Bienville, Louisiana, US	22013	Louisiana	2020-05-29	2020-03-23	2020-05-15	0	1	104.97696548599	104.221735518465	14	24.4285714285714	127.626222812497	17.69205316	Friday	13241	67	14	2020-03-28	2020-03-08	2020-06-04	2020-04-05	62	82	-6	54	1	1	0	1	1	1	0	1
Bienville, Louisiana, US	22013	Louisiana	2020-05-30	2020-03-23	2020-05-15	0	1	108.753115323616	105.084855481351	24	23.2857142857143	127.626222812497	17.69205316	Saturday	13241	68	15	2020-03-28	2020-03-08	2020-06-04	2020-04-05	63	83	-5	55	1	1	0	1	1	1	0	1
Bienville, Louisiana, US	22013	Louisiana	2020-05-31	2020-03-23	2020-05-15	0	1	110.263575258666	106.055865439598	36	22.4285714285714	127.626222812497	17.69205316	Sunday	13241	69	16	2020-03-28	2020-03-08	2020-06-04	2020-04-05	64	84	-4	56	1	1	0	1	1	1	0	1
Bienville, Louisiana, US	22013	Louisiana	2020-06-01	2020-03-23	2020-05-15	0	1	111.018805226191	107.026875397844	6	18.1428571428571	127.626222812497	17.69205316	Monday	13241	70	17	2020-03-28	2020-03-08	2020-06-04	2020-04-05	65	85	-3	57	1	1	0	1	1	1	0	1
Bienville, Louisiana, US	22013	Louisiana	2020-06-02	2020-03-23	2020-05-15	0	1	111.018805226191	107.997885356091	17	19.1428571428571	127.626222812497	17.69205316	Tuesday	13241	71	18	2020-03-28	2020-03-08	2020-06-04	2020-04-05	66	86	-2	58	1	1	0	1	1	1	0	1
Bienville, Louisiana, US	22013	Louisiana	2020-06-03	2020-03-23	2020-05-15	0	1	112.529265161242	109.076785309698	12	18.5714285714286	127.626222812497	17.69205316	Wednesday	13241	72	19	2020-03-28	2020-03-08	2020-06-04	2020-04-05	67	87	-1	59	1	1	0	1	1	1	0	1
Bienville, Louisiana, US	22013	Louisiana	2020-06-04	2020-03-23	2020-05-15	0	1	112.529265161242	110.155685263306	8	16.7142857142857	127.626222812497	17.69205316	Thursday	13241	73	20	2020-03-28	2020-03-08	2020-06-04	2020-04-05	68	88	0	60	1	1	0	1	0	1	0	1
Bienville, Louisiana, US	22013	Louisiana	2020-06-05	2020-03-23	2020-05-15	0	1	114.039725096292	111.450365207634	14	16.7142857142857	127.626222812497	17.69205316	Friday	13241	74	21	2020-03-28	2020-03-08	2020-06-04	2020-04-05	69	89	1	61	1	1	1	1	0	1	0	1
Bienville, Louisiana, US	22013	Louisiana	2020-06-06	2020-03-23	2020-05-15	0	1	114.794955063817	112.31348517052	26	17	127.626222812497	17.69205316	Saturday	13241	75	22	2020-03-28	2020-03-08	2020-06-04	2020-04-05	70	90	2	62	1	1	1	1	0	1	0	1
Bienville, Louisiana, US	22013	Louisiana	2020-06-07	2020-03-23	2020-05-15	0	1	115.550185031342	113.068715138045	42	17.8571428571429	127.626222812497	17.69205316	Sunday	13241	76	23	2020-03-28	2020-03-08	2020-06-04	2020-04-05	71	91	3	63	1	1	1	1	0	1	0	1
Bienville, Louisiana, US	22013	Louisiana	2020-06-08	2020-03-23	2020-05-15	0	1	116.305414998867	113.82394510557	19	19.7142857142857	127.626222812497	17.69205316	Monday	13241	77	24	2020-03-28	2020-03-08	2020-06-04	2020-04-05	72	92	4	64	1	1	1	1	0	1	0	1
Bienville, Louisiana, US	22013	Louisiana	2020-06-09	2020-03-23	2020-05-15	0	1	118.571104901442	114.902845059178	10	18.7142857142857	127.626222812497	17.69205316	Tuesday	13241	78	25	2020-03-28	2020-03-08	2020-06-04	2020-04-05	73	93	5	65	1	1	1	1	0	1	0	1
Bienville, Louisiana, US	22013	Louisiana	2020-06-10	2020-03-23	2020-05-15	0	1	125.368174609168	116.73697498031	4	17.5714285714286	127.626222812497	17.69205316	Wednesday	13241	79	26	2020-03-28	2020-03-08	2020-06-04	2020-04-05	74	94	6	66	1	1	1	1	0	1	0	1
Bienville, Louisiana, US	22013	Louisiana	2020-06-11	2020-03-23	2020-05-15	0	1	126.123404576694	118.678994896803	7	17.4285714285714	127.626222812497	17.69205316	Thursday	13241	80	27	2020-03-28	2020-03-08	2020-06-04	2020-04-05	75	95	7	67	1	1	1	1	0	1	0	1
Bienville, Louisiana, US	22013	Louisiana	2020-06-12	2020-03-23	2020-05-15	0	1	128.389094479269	120.728904808657	6	16.2857142857143	127.626222812497	17.69205316	Friday	13241	81	28	2020-03-28	2020-03-08	2020-06-04	2020-04-05	76	96	8	68	1	1	1	1	0	1	0	1
Bienville, Louisiana, US	22013	Louisiana	2020-06-13	2020-03-23	2020-05-15	0	1	129.899554414319	122.886704715872	23	15.8571428571429	127.626222812497	17.69205316	Saturday	13241	82	29	2020-03-28	2020-03-08	2020-06-04	2020-04-05	77	97	9	69	1	1	1	1	0	1	0	1
Bienville, Louisiana, US	22013	Louisiana	2020-06-14	2020-03-23	2020-05-15	0	1	130.654784381844	125.044504623086	28	13.8571428571429	127.626222812497	17.69205316	Sunday	13241	83	30	2020-03-28	2020-03-08	2020-06-04	2020-04-05	78	98	10	70	1	1	1	1	0	1	0	1
Bienville, Louisiana, US	22013	Louisiana	2020-06-15	2020-03-23	2020-05-15	0	1	132.165244316895	127.310194525662	18	13.7142857142857	127.626222812497	17.69205316	Monday	13241	84	31	2020-03-28	2020-03-08	2020-06-04	2020-04-05	79	99	11	71	1	1	1	1	0	1	0	1
Bienville, Louisiana, US	22013	Louisiana	2020-06-16	2020-03-23	2020-05-15	0	1	132.92047428442	129.360104437516	12	14	127.626222812497	17.69205316	Tuesday	13241	85	32	2020-03-28	2020-03-08	2020-06-04	2020-04-05	80	100	12	72	1	1	1	1	0	1	0	1
Bienville, Louisiana, US	22013	Louisiana	2020-06-17	2020-03-23	2020-05-15	0	1	138.207084057095	131.194234358648	9	14.7142857142857	127.626222812497	17.69205316	Wednesday	13241	86	33	2020-03-28	2020-03-08	2020-06-04	2020-04-05	81	101	13	73	1	1	1	1	0	1	0	1
Bienville, Louisiana, US	22013	Louisiana	2020-06-18	2020-03-23	2020-05-15	0	1	138.207084057095	132.92047428442	9	15	127.626222812497	17.69205316	Thursday	13241	87	34	2020-03-28	2020-03-08	2020-06-04	2020-04-05	82	102	14	74	1	1	1	1	0	1	0	1
Bienville, Louisiana, US	22013	Louisiana	2020-06-19	2020-03-23	2020-05-15	0	1	148.025073634922	135.725614163799	8	15.2857142857143	127.626222812497	17.69205316	Friday	13241	88	35	2020-03-28	2020-03-08	2020-06-04	2020-04-05	83	103	15	75	1	1	1	1	0	1	0	1
Bienville, Louisiana, US	22013	Louisiana	2020-06-20	2020-03-23	2020-05-15	0	1	149.535533569972	138.530754043178	14	14	127.626222812497	17.69205316	Saturday	13241	89	36	2020-03-28	2020-03-08	2020-06-04	2020-04-05	84	104	16	76	1	1	1	1	0	1	0	1
Bienville, Louisiana, US	22013	Louisiana	2020-06-21	2020-03-23	2020-05-15	0	1	151.045993505022	141.443783917917	25	13.5714285714286	127.626222812497	17.69205316	Sunday	13241	90	37	2020-03-28	2020-03-08	2020-06-04	2020-04-05	85	105	17	77	1	1	1	1	0	1	0	1
Bienville, Louisiana, US	22013	Louisiana	2020-06-22	2020-03-23	2020-05-15	0	1	151.045993505022	144.141033801936	11	12.5714285714286	127.626222812497	17.69205316	Monday	13241	91	38	2020-03-28	2020-03-08	2020-06-04	2020-04-05	86	106	18	78	1	1	1	1	0	1	0	1
Bienville, Louisiana, US	22013	Louisiana	2020-06-23	2020-03-23	2020-05-15	0	1	157.843063212748	147.70140364884	9	12.1428571428571	127.626222812497	17.69205316	Tuesday	13241	92	39	2020-03-28	2020-03-08	2020-06-04	2020-04-05	87	107	19	79	1	1	1	1	0	1	0	1
Bienville, Louisiana, US	22013	Louisiana	2020-06-24	2020-03-23	2020-05-15	0	1	158.598293180273	150.614433523579	8	12	127.626222812497	17.69205316	Wednesday	13241	93	40	2020-03-28	2020-03-08	2020-06-04	2020-04-05	88	108	20	80	1	1	1	1	0	1	0	1
Bienville, Louisiana, US	22013	Louisiana	2020-06-25	2020-03-23	2020-05-15	0	1	158.598293180273	153.527463398319	8	11.8571428571429	127.626222812497	17.69205316	Thursday	13241	94	41	2020-03-28	2020-03-08	2020-06-04	2020-04-05	89	109	21	81	1	1	1	1	0	1	0	1
Bienville, Louisiana, US	22013	Louisiana	2020-06-26	2020-03-23	2020-05-15	0	1	159.353523147799	155.14581332873	8	11.8571428571429	127.626222812497	17.69205316	Friday	13241	95	42	2020-03-28	2020-03-08	2020-06-04	2020-04-05	90	110	22	82	1	1	1	1	0	1	0	1
Bienville, Louisiana, US	22013	Louisiana	2020-06-27	2020-03-23	2020-05-15	0	1	159.353523147799	156.54838326842	23	13.1428571428571	127.626222812497	17.69205316	Saturday	13241	96	43	2020-03-28	2020-03-08	2020-06-04	2020-04-05	91	111	23	83	1	1	1	1	0	1	0	1
Bienville, Louisiana, US	22013	Louisiana	2020-06-28	2020-03-23	2020-05-15	0	1	166.150592855525	158.706183175634	31	14	127.626222812497	17.69205316	Sunday	13241	97	44	2020-03-28	2020-03-08	2020-06-04	2020-04-05	92	112	24	84	1	1	1	1	0	1	0	1
Bienville, Louisiana, US	22013	Louisiana	2020-06-29	2020-03-23	2020-05-15	0	1	166.150592855525	160.863983082849	18	15	127.626222812497	17.69205316	Monday	13241	98	45	2020-03-28	2020-03-08	2020-06-04	2020-04-05	93	113	25	85	1	1	1	1	0	1	0	1
Bienville, Louisiana, US	22013	Louisiana	2020-06-30	2020-03-23	2020-05-15	0	1	171.4372026282	162.806002999342	21	16.7142857142857	127.626222812497	17.69205316	Tuesday	13241	99	46	2020-03-28	2020-03-08	2020-06-04	2020-04-05	94	114	26	86	1	1	1	1	0	1	0	1
Bienville, Louisiana, US	22013	Louisiana	2020-07-01	2020-03-23	2020-05-15	0	1	171.4372026282	164.640132920474	9	16.8571428571429	127.626222812497	17.69205316	Wednesday	13241	100	47	2020-03-28	2020-03-08	2020-06-04	2020-04-05	95	115	27	87	1	1	1	1	0	1	0	1
Bienville, Louisiana, US	22013	Louisiana	2020-07-02	2020-03-23	2020-05-15	0	1	173.702892530776	166.797932827689	8	16.8571428571429	127.626222812497	17.69205316	Thursday	13241	101	48	2020-03-28	2020-03-08	2020-06-04	2020-04-05	96	116	28	88	1	1	1	1	0	1	0	1
Bienville, Louisiana, US	22013	Louisiana	2020-07-03	2020-03-23	2020-05-15	0	1	175.968582433351	169.171512725625	12	17.4285714285714	127.626222812497	17.69205316	Friday	13241	102	49	2020-03-28	2020-03-08	2020-06-04	2020-04-05	97	117	29	89	1	1	1	1	0	1	0	1
Bienville, Louisiana, US	22013	Louisiana	2020-07-04	2020-03-23	2020-05-15	0	1	175.968582433351	171.545092623561	27	18	127.626222812497	17.69205316	Saturday	13241	103	50	2020-03-28	2020-03-08	2020-06-04	2020-04-05	98	118	30	90	1	1	1	1	0	1	0	1
Bienville, Louisiana, US	22013	Louisiana	2020-07-05	2020-03-23	2020-05-15	0	1	175.968582433351	172.947662563251	32	18.1428571428571	127.626222812497	17.69205316	Sunday	13241	104	51	2020-03-28	2020-03-08	2020-06-04	2020-04-05	99	119	31	91	1	1	1	1	0	1	0	1
Big Horn, Montana, US	30003	Montana	2020-03-01	2020-03-28	2020-04-26	1	0	0	149.21186358389	17	18	118.810878417696	2.575337161	Sunday	13319	-27	-56	2020-04-02	2020-03-13	2020-05-16	2020-03-17	-32	-12	-76	-16	0	0	0	0	1	0	1	0
Big Horn, Montana, US	30003	Montana	2020-03-02	2020-03-28	2020-04-26	1	0	0	124.720834637004	14	17	118.810878417696	2.575337161	Monday	13319	-26	-55	2020-04-02	2020-03-13	2020-05-16	2020-03-17	-31	-11	-75	-15	0	0	0	0	1	0	1	0
Big Horn, Montana, US	30003	Montana	2020-03-03	2020-03-28	2020-04-26	1	0	0	100.229805690118	13	17.5714285714286	118.810878417696	2.575337161	Tuesday	13319	-25	-54	2020-04-02	2020-03-13	2020-05-16	2020-03-17	-30	-10	-74	-14	0	0	0	0	1	0	1	0
Big Horn, Montana, US	30003	Montana	2020-03-04	2020-03-28	2020-04-26	1	0	0	75.4151067571504	13	18.2857142857143	118.810878417696	2.575337161	Wednesday	13319	-24	-53	2020-04-02	2020-03-13	2020-05-16	2020-03-17	-29	-9	-73	-13	0	0	0	0	1	0	1	0
Big Horn, Montana, US	30003	Montana	2020-03-05	2020-03-28	2020-04-26	1	0	0	50.2767378381003	18	19.1428571428571	118.810878417696	2.575337161	Thursday	13319	-23	-52	2020-04-02	2020-03-13	2020-05-16	2020-03-17	-28	-8	-72	-12	0	0	0	0	1	0	1	0
Big Horn, Montana, US	30003	Montana	2020-03-06	2020-03-28	2020-04-26	1	0	0	25.1383689190501	18	17.8571428571429	118.810878417696	2.575337161	Friday	13319	-22	-51	2020-04-02	2020-03-13	2020-05-16	2020-03-17	-27	-7	-71	-11	0	0	0	0	1	0	1	0
Big Horn, Montana, US	30003	Montana	2020-03-07	2020-03-28	2020-04-26	1	0	0	0	18	15.8571428571429	118.810878417696	2.575337161	Saturday	13319	-21	-50	2020-04-02	2020-03-13	2020-05-16	2020-03-17	-26	-6	-70	-10	0	0	0	0	1	0	1	0
Big Horn, Montana, US	30003	Montana	2020-03-08	2020-03-28	2020-04-26	1	0	0	0	27	17.2857142857143	118.810878417696	2.575337161	Sunday	13319	-20	-49	2020-04-02	2020-03-13	2020-05-16	2020-03-17	-25	-5	-69	-9	0	0	0	0	1	0	1	0
Big Horn, Montana, US	30003	Montana	2020-03-09	2020-03-28	2020-04-26	1	0	0	0	28	19.2857142857143	118.810878417696	2.575337161	Monday	13319	-19	-48	2020-04-02	2020-03-13	2020-05-16	2020-03-17	-24	-4	-68	-8	0	0	0	0	1	0	1	0
Big Horn, Montana, US	30003	Montana	2020-03-10	2020-03-28	2020-04-26	1	0	0	0	16	19.7142857142857	118.810878417696	2.575337161	Tuesday	13319	-18	-47	2020-04-02	2020-03-13	2020-05-16	2020-03-17	-23	-3	-67	-7	0	0	0	0	1	0	1	0
Big Horn, Montana, US	30003	Montana	2020-03-11	2020-03-28	2020-04-26	1	0	0	0	25	21.4285714285714	118.810878417696	2.575337161	Wednesday	13319	-17	-46	2020-04-02	2020-03-13	2020-05-16	2020-03-17	-22	-2	-66	-6	0	0	0	0	1	0	1	0
Big Horn, Montana, US	30003	Montana	2020-03-12	2020-03-28	2020-04-26	1	0	0	0	23	22.1428571428571	118.810878417696	2.575337161	Thursday	13319	-16	-45	2020-04-02	2020-03-13	2020-05-16	2020-03-17	-21	-1	-65	-5	0	0	0	0	1	0	1	0
Big Horn, Montana, US	30003	Montana	2020-03-13	2020-03-28	2020-04-26	1	0	0	0	17	22	118.810878417696	2.575337161	Friday	13319	-15	-44	2020-04-02	2020-03-13	2020-05-16	2020-03-17	-20	0	-64	-4	0	0	0	0	1	0	1	0
Big Horn, Montana, US	30003	Montana	2020-03-14	2020-03-28	2020-04-26	1	0	0	0	19	22.1428571428571	118.810878417696	2.575337161	Saturday	13319	-14	-43	2020-04-02	2020-03-13	2020-05-16	2020-03-17	-19	1	-63	-3	0	1	0	0	1	0	1	1
Big Horn, Montana, US	30003	Montana	2020-03-15	2020-03-28	2020-04-26	1	0	0	0	48	25.1428571428571	118.810878417696	2.575337161	Sunday	13319	-13	-42	2020-04-02	2020-03-13	2020-05-16	2020-03-17	-18	2	-62	-2	0	1	0	0	1	0	1	1
Big Horn, Montana, US	30003	Montana	2020-03-16	2020-03-28	2020-04-26	1	0	0	0	27	25	118.810878417696	2.575337161	Monday	13319	-12	-41	2020-04-02	2020-03-13	2020-05-16	2020-03-17	-17	3	-61	-1	0	1	0	0	1	0	1	1
Big Horn, Montana, US	30003	Montana	2020-03-17	2020-03-28	2020-04-26	1	0	0	0	35	27.7142857142857	118.810878417696	2.575337161	Tuesday	13319	-11	-40	2020-04-02	2020-03-13	2020-05-16	2020-03-17	-16	4	-60	0	0	1	0	0	1	0	0	1
Big Horn, Montana, US	30003	Montana	2020-03-18	2020-03-28	2020-04-26	1	0	0	0	16	26.4285714285714	118.810878417696	2.575337161	Wednesday	13319	-10	-39	2020-04-02	2020-03-13	2020-05-16	2020-03-17	-15	5	-59	1	0	1	0	1	1	0	0	1
Big Horn, Montana, US	30003	Montana	2020-03-19	2020-03-28	2020-04-26	1	0	0	0	32	27.7142857142857	118.810878417696	2.575337161	Thursday	13319	-9	-38	2020-04-02	2020-03-13	2020-05-16	2020-03-17	-14	6	-58	2	0	1	0	1	1	0	0	1
Big Horn, Montana, US	30003	Montana	2020-03-20	2020-03-28	2020-04-26	1	0	0	0	13	27.1428571428571	118.810878417696	2.575337161	Friday	13319	-8	-37	2020-04-02	2020-03-13	2020-05-16	2020-03-17	-13	7	-57	3	0	1	0	1	1	0	0	1
Big Horn, Montana, US	30003	Montana	2020-03-21	2020-03-28	2020-04-26	1	0	0	0	19	27.1428571428571	118.810878417696	2.575337161	Saturday	13319	-7	-36	2020-04-02	2020-03-13	2020-05-16	2020-03-17	-12	8	-56	4	0	1	0	1	1	0	0	1
Big Horn, Montana, US	30003	Montana	2020-03-22	2020-03-28	2020-04-26	1	0	0	0	39	25.8571428571429	118.810878417696	2.575337161	Sunday	13319	-6	-35	2020-04-02	2020-03-13	2020-05-16	2020-03-17	-11	9	-55	5	0	1	0	1	1	0	0	1
Big Horn, Montana, US	30003	Montana	2020-03-23	2020-03-28	2020-04-26	1	0	0	0	26	25.7142857142857	118.810878417696	2.575337161	Monday	13319	-5	-34	2020-04-02	2020-03-13	2020-05-16	2020-03-17	-10	10	-54	6	0	1	0	1	1	0	0	1
Big Horn, Montana, US	30003	Montana	2020-03-24	2020-03-28	2020-04-26	1	0	0	0	26	24.4285714285714	118.810878417696	2.575337161	Tuesday	13319	-4	-33	2020-04-02	2020-03-13	2020-05-16	2020-03-17	-9	11	-53	7	0	1	0	1	1	0	0	1
Big Horn, Montana, US	30003	Montana	2020-03-25	2020-03-28	2020-04-26	1	0	0	0	27	26	118.810878417696	2.575337161	Wednesday	13319	-3	-32	2020-04-02	2020-03-13	2020-05-16	2020-03-17	-8	12	-52	8	0	1	0	1	1	0	0	1
Big Horn, Montana, US	30003	Montana	2020-03-26	2020-03-28	2020-04-26	1	0	0	0	25	25	118.810878417696	2.575337161	Thursday	13319	-2	-31	2020-04-02	2020-03-13	2020-05-16	2020-03-17	-7	13	-51	9	0	1	0	1	1	0	0	1
Big Horn, Montana, US	30003	Montana	2020-03-27	2020-03-28	2020-04-26	1	0	0	0	12	24.8571428571429	118.810878417696	2.575337161	Friday	13319	-1	-30	2020-04-02	2020-03-13	2020-05-16	2020-03-17	-6	14	-50	10	0	1	0	1	1	0	0	1
Big Horn, Montana, US	30003	Montana	2020-03-28	2020-03-28	2020-04-26	1	0	0	0	37	27.4285714285714	118.810878417696	2.575337161	Saturday	13319	0	-29	2020-04-02	2020-03-13	2020-05-16	2020-03-17	-5	15	-49	11	0	1	0	1	1	0	0	1
Big Horn, Montana, US	30003	Montana	2020-03-29	2020-03-28	2020-04-26	1	1	0	0	37	27.1428571428571	118.810878417696	2.575337161	Sunday	13319	1	-28	2020-04-02	2020-03-13	2020-05-16	2020-03-17	-4	16	-48	12	0	1	0	1	1	0	0	1
Big Horn, Montana, US	30003	Montana	2020-03-30	2020-03-28	2020-04-26	1	1	0	0	22	26.5714285714286	118.810878417696	2.575337161	Monday	13319	2	-27	2020-04-02	2020-03-13	2020-05-16	2020-03-17	-3	17	-47	13	0	1	0	1	1	0	0	1
Big Horn, Montana, US	30003	Montana	2020-03-31	2020-03-28	2020-04-26	1	1	0	0	30	27.1428571428571	118.810878417696	2.575337161	Tuesday	13319	3	-26	2020-04-02	2020-03-13	2020-05-16	2020-03-17	-2	18	-46	14	0	1	0	1	1	0	0	1
Big Horn, Montana, US	30003	Montana	2020-04-01	2020-03-28	2020-04-26	1	1	0	0	35	28.2857142857143	118.810878417696	2.575337161	Wednesday	13319	4	-25	2020-04-02	2020-03-13	2020-05-16	2020-03-17	-1	19	-45	15	0	1	0	1	1	0	0	1
Big Horn, Montana, US	30003	Montana	2020-04-02	2020-03-28	2020-04-26	1	1	0	0	39	30.2857142857143	118.810878417696	2.575337161	Thursday	13319	5	-24	2020-04-02	2020-03-13	2020-05-16	2020-03-17	0	20	-44	16	0	1	0	1	1	0	0	1
Big Horn, Montana, US	30003	Montana	2020-04-03	2020-03-28	2020-04-26	1	1	0	0	22	31.7142857142857	118.810878417696	2.575337161	Friday	13319	6	-23	2020-04-02	2020-03-13	2020-05-16	2020-03-17	1	21	-43	17	1	1	0	1	1	1	0	1
Big Horn, Montana, US	30003	Montana	2020-04-04	2020-03-28	2020-04-26	1	1	0	0	41	32.2857142857143	118.810878417696	2.575337161	Saturday	13319	7	-22	2020-04-02	2020-03-13	2020-05-16	2020-03-17	2	22	-42	18	1	1	0	1	1	1	0	1
Big Horn, Montana, US	30003	Montana	2020-04-05	2020-03-28	2020-04-26	1	1	0	0	57	35.1428571428571	118.810878417696	2.575337161	Sunday	13319	8	-21	2020-04-02	2020-03-13	2020-05-16	2020-03-17	3	23	-41	19	1	1	0	1	1	1	0	1
Big Horn, Montana, US	30003	Montana	2020-04-06	2020-03-28	2020-04-26	1	1	0	0	34	36.8571428571429	118.810878417696	2.575337161	Monday	13319	9	-20	2020-04-02	2020-03-13	2020-05-16	2020-03-17	4	24	-40	20	1	1	0	1	1	1	0	1
Big Horn, Montana, US	30003	Montana	2020-04-07	2020-03-28	2020-04-26	1	1	0	0	31	37	118.810878417696	2.575337161	Tuesday	13319	10	-19	2020-04-02	2020-03-13	2020-05-16	2020-03-17	5	25	-39	21	1	1	0	1	1	1	0	1
Big Horn, Montana, US	30003	Montana	2020-04-08	2020-03-28	2020-04-26	1	1	0	0	35	37	118.810878417696	2.575337161	Wednesday	13319	11	-18	2020-04-02	2020-03-13	2020-05-16	2020-03-17	6	26	-38	22	1	1	0	1	1	1	0	1
Big Horn, Montana, US	30003	Montana	2020-04-09	2020-03-28	2020-04-26	1	1	0	0	40	37.1428571428571	118.810878417696	2.575337161	Thursday	13319	12	-17	2020-04-02	2020-03-13	2020-05-16	2020-03-17	7	27	-37	23	1	1	0	1	1	1	0	1
Big Horn, Montana, US	30003	Montana	2020-04-10	2020-03-28	2020-04-26	1	1	0.750807117651475	0.107258159664496	15	36.1428571428571	118.810878417696	2.575337161	Friday	13319	13	-16	2020-04-02	2020-03-13	2020-05-16	2020-03-17	8	28	-36	24	1	1	0	1	1	1	0	1
Big Horn, Montana, US	30003	Montana	2020-04-11	2020-03-28	2020-04-26	1	1	0.750807117651475	0.214516319328993	46	36.8571428571429	118.810878417696	2.575337161	Saturday	13319	14	-15	2020-04-02	2020-03-13	2020-05-16	2020-03-17	9	29	-35	25	1	1	0	1	1	1	0	1
Big Horn, Montana, US	30003	Montana	2020-04-12	2020-03-28	2020-04-26	1	1	0.750807117651475	0.321774478993489	60	37.2857142857143	118.810878417696	2.575337161	Sunday	13319	15	-14	2020-04-02	2020-03-13	2020-05-16	2020-03-17	10	30	-34	26	1	1	0	1	1	1	0	1
Big Horn, Montana, US	30003	Montana	2020-04-13	2020-03-28	2020-04-26	1	1	0.750807117651475	0.429032638657986	36	37.5714285714286	118.810878417696	2.575337161	Monday	13319	16	-13	2020-04-02	2020-03-13	2020-05-16	2020-03-17	11	31	-33	27	1	1	0	1	1	1	0	1
Big Horn, Montana, US	30003	Montana	2020-04-14	2020-03-28	2020-04-26	1	1	1.50161423530295	0.643548957986979	29	37.2857142857143	118.810878417696	2.575337161	Tuesday	13319	17	-12	2020-04-02	2020-03-13	2020-05-16	2020-03-17	12	32	-32	28	1	1	0	1	1	1	0	1
Big Horn, Montana, US	30003	Montana	2020-04-15	2020-03-28	2020-04-26	1	1	1.50161423530295	0.858065277315972	22	35.4285714285714	118.810878417696	2.575337161	Wednesday	13319	18	-11	2020-04-02	2020-03-13	2020-05-16	2020-03-17	13	33	-31	29	1	1	0	1	1	1	0	1
Big Horn, Montana, US	30003	Montana	2020-04-16	2020-03-28	2020-04-26	1	1	2.25242135295443	1.17983975630946	28	33.7142857142857	118.810878417696	2.575337161	Thursday	13319	19	-10	2020-04-02	2020-03-13	2020-05-16	2020-03-17	14	34	-30	30	1	1	0	1	1	1	0	1
Big Horn, Montana, US	30003	Montana	2020-04-17	2020-03-28	2020-04-26	1	1	2.25242135295443	1.39435607563845	12	33.2857142857143	118.810878417696	2.575337161	Friday	13319	20	-9	2020-04-02	2020-03-13	2020-05-16	2020-03-17	15	35	-29	31	1	1	0	1	1	1	0	1
Big Horn, Montana, US	30003	Montana	2020-04-18	2020-03-28	2020-04-26	1	1	2.25242135295443	1.60887239496745	31	31.1428571428571	118.810878417696	2.575337161	Saturday	13319	21	-8	2020-04-02	2020-03-13	2020-05-16	2020-03-17	16	36	-28	32	1	1	0	1	1	1	0	1
Big Horn, Montana, US	30003	Montana	2020-04-19	2020-03-28	2020-04-26	1	1	2.25242135295443	1.82338871429644	47	29.2857142857143	118.810878417696	2.575337161	Sunday	13319	22	-7	2020-04-02	2020-03-13	2020-05-16	2020-03-17	17	37	-27	33	1	1	0	1	1	1	0	1
Big Horn, Montana, US	30003	Montana	2020-04-20	2020-03-28	2020-04-26	1	1	2.25242135295443	2.03790503362543	30	28.4285714285714	118.810878417696	2.575337161	Monday	13319	23	-6	2020-04-02	2020-03-13	2020-05-16	2020-03-17	18	38	-26	34	1	1	0	1	1	1	0	1
Big Horn, Montana, US	30003	Montana	2020-04-21	2020-03-28	2020-04-26	1	1	2.25242135295443	2.14516319328993	30	28.5714285714286	118.810878417696	2.575337161	Tuesday	13319	24	-5	2020-04-02	2020-03-13	2020-05-16	2020-03-17	19	39	-25	35	1	1	0	1	1	1	0	1
Big Horn, Montana, US	30003	Montana	2020-04-22	2020-03-28	2020-04-26	1	1	2.25242135295443	2.25242135295443	20	28.2857142857143	118.810878417696	2.575337161	Wednesday	13319	25	-4	2020-04-02	2020-03-13	2020-05-16	2020-03-17	20	40	-24	36	1	1	0	1	1	1	0	1
Big Horn, Montana, US	30003	Montana	2020-04-23	2020-03-28	2020-04-26	1	1	2.25242135295443	2.25242135295443	22	27.4285714285714	118.810878417696	2.575337161	Thursday	13319	26	-3	2020-04-02	2020-03-13	2020-05-16	2020-03-17	21	41	-23	37	1	1	0	1	1	1	0	1
Big Horn, Montana, US	30003	Montana	2020-04-24	2020-03-28	2020-04-26	1	1	2.25242135295443	2.25242135295443	21	28.7142857142857	118.810878417696	2.575337161	Friday	13319	27	-2	2020-04-02	2020-03-13	2020-05-16	2020-03-17	22	42	-22	38	1	1	0	1	1	1	0	1
Big Horn, Montana, US	30003	Montana	2020-04-25	2020-03-28	2020-04-26	1	1	2.25242135295443	2.25242135295443	22	27.4285714285714	118.810878417696	2.575337161	Saturday	13319	28	-1	2020-04-02	2020-03-13	2020-05-16	2020-03-17	23	43	-21	39	1	1	0	1	1	1	0	1
Big Horn, Montana, US	30003	Montana	2020-04-26	2020-03-28	2020-04-26	0	1	2.25242135295443	2.25242135295443	42	26.7142857142857	118.810878417696	2.575337161	Sunday	13319	29	0	2020-04-02	2020-03-13	2020-05-16	2020-03-17	24	44	-20	40	1	1	0	1	1	1	0	1
Big Horn, Montana, US	30003	Montana	2020-04-27	2020-03-28	2020-04-26	0	1	2.25242135295443	2.25242135295443	25	26	118.810878417696	2.575337161	Monday	13319	30	1	2020-04-02	2020-03-13	2020-05-16	2020-03-17	25	45	-19	41	1	1	0	1	1	1	0	1
Big Horn, Montana, US	30003	Montana	2020-04-28	2020-03-28	2020-04-26	0	1	2.25242135295443	2.25242135295443	21	24.7142857142857	118.810878417696	2.575337161	Tuesday	13319	31	2	2020-04-02	2020-03-13	2020-05-16	2020-03-17	26	46	-18	42	1	1	0	1	1	1	0	1
Big Horn, Montana, US	30003	Montana	2020-04-29	2020-03-28	2020-04-26	0	1	2.25242135295443	2.25242135295443	22	25	118.810878417696	2.575337161	Wednesday	13319	32	3	2020-04-02	2020-03-13	2020-05-16	2020-03-17	27	47	-17	43	1	1	0	1	1	1	0	1
Big Horn, Montana, US	30003	Montana	2020-04-30	2020-03-28	2020-04-26	0	1	2.25242135295443	2.25242135295443	19	24.5714285714286	118.810878417696	2.575337161	Thursday	13319	33	4	2020-04-02	2020-03-13	2020-05-16	2020-03-17	28	48	-16	44	1	1	0	1	1	1	0	1
Big Horn, Montana, US	30003	Montana	2020-05-01	2020-03-28	2020-04-26	0	1	2.25242135295443	2.25242135295443	25	25.1428571428571	118.810878417696	2.575337161	Friday	13319	34	5	2020-04-02	2020-03-13	2020-05-16	2020-03-17	29	49	-15	45	1	1	0	1	1	1	0	1
Big Horn, Montana, US	30003	Montana	2020-05-02	2020-03-28	2020-04-26	0	1	2.25242135295443	2.25242135295443	24	25.4285714285714	118.810878417696	2.575337161	Saturday	13319	35	6	2020-04-02	2020-03-13	2020-05-16	2020-03-17	30	50	-14	46	1	1	0	1	1	1	0	1
Big Horn, Montana, US	30003	Montana	2020-05-03	2020-03-28	2020-04-26	0	1	2.25242135295443	2.25242135295443	35	24.4285714285714	118.810878417696	2.575337161	Sunday	13319	36	7	2020-04-02	2020-03-13	2020-05-16	2020-03-17	31	51	-13	47	1	1	0	1	1	1	0	1
Big Horn, Montana, US	30003	Montana	2020-05-04	2020-03-28	2020-04-26	0	1	2.25242135295443	2.25242135295443	23	24.1428571428571	118.810878417696	2.575337161	Monday	13319	37	8	2020-04-02	2020-03-13	2020-05-16	2020-03-17	32	52	-12	48	1	1	0	1	1	1	0	1
Big Horn, Montana, US	30003	Montana	2020-05-05	2020-03-28	2020-04-26	0	1	2.25242135295443	2.25242135295443	17	23.5714285714286	118.810878417696	2.575337161	Tuesday	13319	38	9	2020-04-02	2020-03-13	2020-05-16	2020-03-17	33	53	-11	49	1	1	0	1	1	1	0	1
Big Horn, Montana, US	30003	Montana	2020-05-06	2020-03-28	2020-04-26	0	1	2.25242135295443	2.25242135295443	18	23	118.810878417696	2.575337161	Wednesday	13319	39	10	2020-04-02	2020-03-13	2020-05-16	2020-03-17	34	54	-10	50	1	1	0	1	1	1	0	1
Big Horn, Montana, US	30003	Montana	2020-05-07	2020-03-28	2020-04-26	0	1	2.25242135295443	2.25242135295443	28	24.2857142857143	118.810878417696	2.575337161	Thursday	13319	40	11	2020-04-02	2020-03-13	2020-05-16	2020-03-17	35	55	-9	51	1	1	0	1	1	1	0	1
Big Horn, Montana, US	30003	Montana	2020-05-08	2020-03-28	2020-04-26	0	1	2.25242135295443	2.25242135295443	17	23.1428571428571	118.810878417696	2.575337161	Friday	13319	41	12	2020-04-02	2020-03-13	2020-05-16	2020-03-17	36	56	-8	52	1	1	0	1	1	1	0	1
Big Horn, Montana, US	30003	Montana	2020-05-09	2020-03-28	2020-04-26	0	1	2.25242135295443	2.25242135295443	32	24.2857142857143	118.810878417696	2.575337161	Saturday	13319	42	13	2020-04-02	2020-03-13	2020-05-16	2020-03-17	37	57	-7	53	1	1	0	1	1	1	0	1
Big Horn, Montana, US	30003	Montana	2020-05-10	2020-03-28	2020-04-26	0	1	2.25242135295443	2.25242135295443	35	24.2857142857143	118.810878417696	2.575337161	Sunday	13319	43	14	2020-04-02	2020-03-13	2020-05-16	2020-03-17	38	58	-6	54	1	1	0	1	1	1	0	1
Big Horn, Montana, US	30003	Montana	2020-05-11	2020-03-28	2020-04-26	0	1	2.25242135295443	2.25242135295443	25	24.5714285714286	118.810878417696	2.575337161	Monday	13319	44	15	2020-04-02	2020-03-13	2020-05-16	2020-03-17	39	59	-5	55	1	1	0	1	1	1	0	1
Big Horn, Montana, US	30003	Montana	2020-05-12	2020-03-28	2020-04-26	0	1	3.0032284706059	2.35967951261892	26	25.8571428571429	118.810878417696	2.575337161	Tuesday	13319	45	16	2020-04-02	2020-03-13	2020-05-16	2020-03-17	40	60	-4	56	1	1	0	1	1	1	0	1
Big Horn, Montana, US	30003	Montana	2020-05-13	2020-03-28	2020-04-26	0	1	3.0032284706059	2.46693767228342	18	25.8571428571429	118.810878417696	2.575337161	Wednesday	13319	46	17	2020-04-02	2020-03-13	2020-05-16	2020-03-17	41	61	-3	57	1	1	0	1	1	1	0	1
Big Horn, Montana, US	30003	Montana	2020-05-14	2020-03-28	2020-04-26	0	1	3.0032284706059	2.57419583194792	24	25.2857142857143	118.810878417696	2.575337161	Thursday	13319	47	18	2020-04-02	2020-03-13	2020-05-16	2020-03-17	42	62	-2	58	1	1	0	1	1	1	0	1
Big Horn, Montana, US	30003	Montana	2020-05-15	2020-03-28	2020-04-26	0	1	6.0064569412118	3.1104866302704	25	26.4285714285714	118.810878417696	2.575337161	Friday	13319	48	19	2020-04-02	2020-03-13	2020-05-16	2020-03-17	43	63	-1	59	1	1	0	1	1	1	0	1
Big Horn, Montana, US	30003	Montana	2020-05-16	2020-03-28	2020-04-26	0	1	6.0064569412118	3.64677742859288	19	24.5714285714286	118.810878417696	2.575337161	Saturday	13319	49	20	2020-04-02	2020-03-13	2020-05-16	2020-03-17	44	64	0	60	1	1	0	1	0	1	0	1
Big Horn, Montana, US	30003	Montana	2020-05-17	2020-03-28	2020-04-26	0	1	6.0064569412118	4.18306822691536	23	22.8571428571429	118.810878417696	2.575337161	Sunday	13319	50	21	2020-04-02	2020-03-13	2020-05-16	2020-03-17	45	65	1	61	1	1	1	1	0	1	0	1
Big Horn, Montana, US	30003	Montana	2020-05-18	2020-03-28	2020-04-26	0	1	6.0064569412118	4.71935902523784	21	22.2857142857143	118.810878417696	2.575337161	Monday	13319	51	22	2020-04-02	2020-03-13	2020-05-16	2020-03-17	46	66	2	62	1	1	1	1	0	1	0	1
Big Horn, Montana, US	30003	Montana	2020-05-19	2020-03-28	2020-04-26	0	1	6.0064569412118	5.14839166389583	23	21.8571428571429	118.810878417696	2.575337161	Tuesday	13319	52	23	2020-04-02	2020-03-13	2020-05-16	2020-03-17	47	67	3	63	1	1	1	1	0	1	0	1
Big Horn, Montana, US	30003	Montana	2020-05-20	2020-03-28	2020-04-26	0	1	6.0064569412118	5.57742430255382	15	21.4285714285714	118.810878417696	2.575337161	Wednesday	13319	53	24	2020-04-02	2020-03-13	2020-05-16	2020-03-17	48	68	4	64	1	1	1	1	0	1	0	1
Big Horn, Montana, US	30003	Montana	2020-05-21	2020-03-28	2020-04-26	0	1	6.0064569412118	6.0064569412118	24	21.4285714285714	118.810878417696	2.575337161	Thursday	13319	54	25	2020-04-02	2020-03-13	2020-05-16	2020-03-17	49	69	5	65	1	1	1	1	0	1	0	1
Big Horn, Montana, US	30003	Montana	2020-05-22	2020-03-28	2020-04-26	0	1	6.0064569412118	6.0064569412118	23	21.1428571428571	118.810878417696	2.575337161	Friday	13319	55	26	2020-04-02	2020-03-13	2020-05-16	2020-03-17	50	70	6	66	1	1	1	1	0	1	0	1
Big Horn, Montana, US	30003	Montana	2020-05-23	2020-03-28	2020-04-26	0	1	6.0064569412118	6.0064569412118	32	23	118.810878417696	2.575337161	Saturday	13319	56	27	2020-04-02	2020-03-13	2020-05-16	2020-03-17	51	71	7	67	1	1	1	1	0	1	0	1
Big Horn, Montana, US	30003	Montana	2020-05-24	2020-03-28	2020-04-26	0	1	6.0064569412118	6.0064569412118	39	25.2857142857143	118.810878417696	2.575337161	Sunday	13319	57	28	2020-04-02	2020-03-13	2020-05-16	2020-03-17	52	72	8	68	1	1	1	1	0	1	0	1
Big Horn, Montana, US	30003	Montana	2020-05-25	2020-03-28	2020-04-26	0	1	6.0064569412118	6.0064569412118	43	28.4285714285714	118.810878417696	2.575337161	Monday	13319	58	29	2020-04-02	2020-03-13	2020-05-16	2020-03-17	53	73	9	69	1	1	1	1	0	1	0	1
Big Horn, Montana, US	30003	Montana	2020-05-26	2020-03-28	2020-04-26	0	1	6.0064569412118	6.0064569412118	22	28.2857142857143	118.810878417696	2.575337161	Tuesday	13319	59	30	2020-04-02	2020-03-13	2020-05-16	2020-03-17	54	74	10	70	1	1	1	1	0	1	0	1
Big Horn, Montana, US	30003	Montana	2020-05-27	2020-03-28	2020-04-26	0	1	6.75726405886328	6.1137151008763	26	29.8571428571429	118.810878417696	2.575337161	Wednesday	13319	60	31	2020-04-02	2020-03-13	2020-05-16	2020-03-17	55	75	11	71	1	1	1	1	0	1	0	1
Big Horn, Montana, US	30003	Montana	2020-05-28	2020-03-28	2020-04-26	0	1	9.0096854118177	6.54274773953428	19	29.1428571428571	118.810878417696	2.575337161	Thursday	13319	61	32	2020-04-02	2020-03-13	2020-05-16	2020-03-17	56	76	12	72	1	1	1	1	0	1	0	1
Big Horn, Montana, US	30003	Montana	2020-05-29	2020-03-28	2020-04-26	0	1	13.5145281177266	7.61532933617925	13	27.7142857142857	118.810878417696	2.575337161	Friday	13319	62	33	2020-04-02	2020-03-13	2020-05-16	2020-03-17	57	77	13	73	1	1	1	1	0	1	0	1
Big Horn, Montana, US	30003	Montana	2020-05-30	2020-03-28	2020-04-26	0	1	21.0225992942413	9.76049252946918	26	26.8571428571429	118.810878417696	2.575337161	Saturday	13319	63	34	2020-04-02	2020-03-13	2020-05-16	2020-03-17	58	78	14	74	1	1	1	1	0	1	0	1
Big Horn, Montana, US	30003	Montana	2020-05-31	2020-03-28	2020-04-26	0	1	21.7734064118928	12.0129138824236	41	27.1428571428571	118.810878417696	2.575337161	Sunday	13319	64	35	2020-04-02	2020-03-13	2020-05-16	2020-03-17	59	79	15	75	1	1	1	1	0	1	0	1
Big Horn, Montana, US	30003	Montana	2020-06-01	2020-03-28	2020-04-26	0	1	22.5242135295443	14.3725933950425	21	24	118.810878417696	2.575337161	Monday	13319	65	36	2020-04-02	2020-03-13	2020-05-16	2020-03-17	60	80	16	76	1	1	1	1	0	1	0	1
Big Horn, Montana, US	30003	Montana	2020-06-02	2020-03-28	2020-04-26	0	1	23.2750206471957	16.8395310673259	14	22.8571428571429	118.810878417696	2.575337161	Tuesday	13319	66	37	2020-04-02	2020-03-13	2020-05-16	2020-03-17	61	81	17	77	1	1	1	1	0	1	0	1
Big Horn, Montana, US	30003	Montana	2020-06-03	2020-03-28	2020-04-26	0	1	23.2750206471957	19.1992105799449	18	21.7142857142857	118.810878417696	2.575337161	Wednesday	13319	67	38	2020-04-02	2020-03-13	2020-05-16	2020-03-17	62	82	18	78	1	1	1	1	0	1	0	1
Big Horn, Montana, US	30003	Montana	2020-06-04	2020-03-28	2020-04-26	0	1	27.0290562354531	21.7734064118928	21	22	118.810878417696	2.575337161	Thursday	13319	68	39	2020-04-02	2020-03-13	2020-05-16	2020-03-17	63	83	19	79	1	1	1	1	0	1	0	1
Big Horn, Montana, US	30003	Montana	2020-06-05	2020-03-28	2020-04-26	0	1	27.0290562354531	23.7040532858537	16	22.4285714285714	118.810878417696	2.575337161	Friday	13319	69	40	2020-04-02	2020-03-13	2020-05-16	2020-03-17	64	84	20	80	1	1	1	1	0	1	0	1
Big Horn, Montana, US	30003	Montana	2020-06-06	2020-03-28	2020-04-26	0	1	27.0290562354531	24.5621185631697	19	21.4285714285714	118.810878417696	2.575337161	Saturday	13319	70	41	2020-04-02	2020-03-13	2020-05-16	2020-03-17	65	85	21	81	1	1	1	1	0	1	0	1
Big Horn, Montana, US	30003	Montana	2020-06-07	2020-03-28	2020-04-26	0	1	29.2814775884075	25.6347001598147	27	19.4285714285714	118.810878417696	2.575337161	Sunday	13319	71	42	2020-04-02	2020-03-13	2020-05-16	2020-03-17	66	86	22	82	1	1	1	1	0	1	0	1
Big Horn, Montana, US	30003	Montana	2020-06-08	2020-03-28	2020-04-26	0	1	29.2814775884075	26.6000235967951	24	19.8571428571429	118.810878417696	2.575337161	Monday	13319	72	43	2020-04-02	2020-03-13	2020-05-16	2020-03-17	67	87	23	83	1	1	1	1	0	1	0	1
Big Horn, Montana, US	30003	Montana	2020-06-09	2020-03-28	2020-04-26	0	1	30.7830918237105	27.6726051934401	25	21.4285714285714	118.810878417696	2.575337161	Tuesday	13319	73	44	2020-04-02	2020-03-13	2020-05-16	2020-03-17	68	88	24	84	1	1	1	1	0	1	0	1
Big Horn, Montana, US	30003	Montana	2020-06-10	2020-03-28	2020-04-26	0	1	32.2847060590134	28.9597031094141	26	22.5714285714286	118.810878417696	2.575337161	Wednesday	13319	74	45	2020-04-02	2020-03-13	2020-05-16	2020-03-17	69	89	25	85	1	1	1	1	0	1	0	1
Big Horn, Montana, US	30003	Montana	2020-06-11	2020-03-28	2020-04-26	0	1	31.533898941362	29.603252067401	17	22	118.810878417696	2.575337161	Thursday	13319	75	46	2020-04-02	2020-03-13	2020-05-16	2020-03-17	70	90	26	86	1	1	1	1	0	1	0	1
Big Horn, Montana, US	30003	Montana	2020-06-12	2020-03-28	2020-04-26	0	1	32.2847060590134	30.3540591850525	15	21.8571428571429	118.810878417696	2.575337161	Friday	13319	76	47	2020-04-02	2020-03-13	2020-05-16	2020-03-17	71	91	27	87	1	1	1	1	0	1	0	1
Big Horn, Montana, US	30003	Montana	2020-06-13	2020-03-28	2020-04-26	0	1	33.0355131766649	31.2121244623685	30	23.4285714285714	118.810878417696	2.575337161	Saturday	13319	77	48	2020-04-02	2020-03-13	2020-05-16	2020-03-17	72	92	28	88	1	1	1	1	0	1	0	1
Big Horn, Montana, US	30003	Montana	2020-06-14	2020-03-28	2020-04-26	0	1	34.5371274119679	31.96293158002	36	24.7142857142857	118.810878417696	2.575337161	Sunday	13319	78	49	2020-04-02	2020-03-13	2020-05-16	2020-03-17	73	93	29	89	1	1	1	1	0	1	0	1
Big Horn, Montana, US	30003	Montana	2020-06-15	2020-03-28	2020-04-26	0	1	35.2879345296193	32.8209968573359	33	26	118.810878417696	2.575337161	Monday	13319	79	50	2020-04-02	2020-03-13	2020-05-16	2020-03-17	74	94	30	90	1	1	1	1	0	1	0	1
Big Horn, Montana, US	30003	Montana	2020-06-16	2020-03-28	2020-04-26	0	1	35.2879345296193	33.4645458153229	23	25.7142857142857	118.810878417696	2.575337161	Tuesday	13319	80	51	2020-04-02	2020-03-13	2020-05-16	2020-03-17	75	95	31	91	1	1	1	1	0	1	0	1
Big Horn, Montana, US	30003	Montana	2020-06-17	2020-03-28	2020-04-26	0	1	36.7895487649223	34.1080947733099	33	26.7142857142857	118.810878417696	2.575337161	Wednesday	13319	81	52	2020-04-02	2020-03-13	2020-05-16	2020-03-17	76	96	32	92	1	1	1	1	0	1	0	1
Big Horn, Montana, US	30003	Montana	2020-06-18	2020-03-28	2020-04-26	0	1	39.7927772355282	35.2879345296193	33	29	118.810878417696	2.575337161	Thursday	13319	82	53	2020-04-02	2020-03-13	2020-05-16	2020-03-17	77	97	33	93	1	1	1	1	0	1	0	1
Big Horn, Montana, US	30003	Montana	2020-06-19	2020-03-28	2020-04-26	0	1	39.7927772355282	36.3605161262643	19	29.5714285714286	118.810878417696	2.575337161	Friday	13319	83	54	2020-04-02	2020-03-13	2020-05-16	2020-03-17	78	98	34	94	1	1	1	1	0	1	0	1
Big Horn, Montana, US	30003	Montana	2020-06-20	2020-03-28	2020-04-26	0	1	41.2943914708311	37.5403558825738	34	30.1428571428571	118.810878417696	2.575337161	Saturday	13319	84	55	2020-04-02	2020-03-13	2020-05-16	2020-03-17	79	99	35	95	1	1	1	1	0	1	0	1
Big Horn, Montana, US	30003	Montana	2020-06-21	2020-03-28	2020-04-26	0	1	44.297619941437	38.9347119582122	33	29.7142857142857	118.810878417696	2.575337161	Sunday	13319	85	56	2020-04-02	2020-03-13	2020-05-16	2020-03-17	80	100	36	96	1	1	1	1	0	1	0	1
Big Horn, Montana, US	30003	Montana	2020-06-22	2020-03-28	2020-04-26	0	1	47.3008484120429	40.6508425128442	23	28.2857142857143	118.810878417696	2.575337161	Monday	13319	86	57	2020-04-02	2020-03-13	2020-05-16	2020-03-17	81	101	37	97	1	1	1	1	0	1	0	1
Big Horn, Montana, US	30003	Montana	2020-06-23	2020-03-28	2020-04-26	0	1	49.5532697649974	42.6887475464696	28	29	118.810878417696	2.575337161	Tuesday	13319	87	58	2020-04-02	2020-03-13	2020-05-16	2020-03-17	82	102	38	98	1	1	1	1	0	1	0	1
Big Horn, Montana, US	30003	Montana	2020-06-24	2020-03-28	2020-04-26	0	1	51.0548840003003	44.726652580095	39	29.8571428571429	118.810878417696	2.575337161	Wednesday	13319	88	59	2020-04-02	2020-03-13	2020-05-16	2020-03-17	83	103	39	99	1	1	1	1	0	1	0	1
Big Horn, Montana, US	30003	Montana	2020-06-25	2020-03-28	2020-04-26	0	1	52.5564982356033	46.5500412943915	41	31	118.810878417696	2.575337161	Thursday	13319	89	60	2020-04-02	2020-03-13	2020-05-16	2020-03-17	84	104	40	100	1	1	1	1	0	1	0	1
Big Horn, Montana, US	30003	Montana	2020-06-26	2020-03-28	2020-04-26	0	1	54.0581124709062	48.5879463280169	25	31.8571428571429	118.810878417696	2.575337161	Friday	13319	90	61	2020-04-02	2020-03-13	2020-05-16	2020-03-17	85	105	41	101	1	1	1	1	0	1	0	1
Big Horn, Montana, US	30003	Montana	2020-06-27	2020-03-28	2020-04-26	0	1	54.0581124709062	50.4113350423133	30	31.2857142857143	118.810878417696	2.575337161	Saturday	13319	91	62	2020-04-02	2020-03-13	2020-05-16	2020-03-17	86	106	42	102	1	1	1	1	0	1	0	1
Big Horn, Montana, US	30003	Montana	2020-06-28	2020-03-28	2020-04-26	0	1	54.0581124709062	51.8056911179518	44	32.8571428571429	118.810878417696	2.575337161	Sunday	13319	92	63	2020-04-02	2020-03-13	2020-05-16	2020-03-17	87	107	43	103	1	1	1	1	0	1	0	1
Big Horn, Montana, US	30003	Montana	2020-06-29	2020-03-28	2020-04-26	0	1	54.8089195885577	52.8782727145968	36	34.7142857142857	118.810878417696	2.575337161	Monday	13319	93	64	2020-04-02	2020-03-13	2020-05-16	2020-03-17	88	108	44	104	1	1	1	1	0	1	0	1
Big Horn, Montana, US	30003	Montana	2020-06-30	2020-03-28	2020-04-26	0	1	55.5597267062092	53.7363379919127	34	35.5714285714286	118.810878417696	2.575337161	Tuesday	13319	94	65	2020-04-02	2020-03-13	2020-05-16	2020-03-17	89	109	45	105	1	1	1	1	0	1	0	1
Big Horn, Montana, US	30003	Montana	2020-07-01	2020-03-28	2020-04-26	0	1	57.8121480591636	54.7016614288932	18	32.5714285714286	118.810878417696	2.575337161	Wednesday	13319	95	66	2020-04-02	2020-03-13	2020-05-16	2020-03-17	90	110	46	106	1	1	1	1	0	1	0	1
Big Horn, Montana, US	30003	Montana	2020-07-02	2020-03-28	2020-04-26	0	1	61.566183647421	55.9887593448672	15	28.8571428571429	118.810878417696	2.575337161	Thursday	13319	96	67	2020-04-02	2020-03-13	2020-05-16	2020-03-17	91	111	47	107	1	1	1	1	0	1	0	1
Big Horn, Montana, US	30003	Montana	2020-07-03	2020-03-28	2020-04-26	0	1	64.5694121180269	57.4903735801701	20	28.1428571428571	118.810878417696	2.575337161	Friday	13319	97	68	2020-04-02	2020-03-13	2020-05-16	2020-03-17	92	112	48	108	1	1	1	1	0	1	0	1
Big Horn, Montana, US	30003	Montana	2020-07-04	2020-03-28	2020-04-26	0	1	64.5694121180269	58.9919878154731	36	29	118.810878417696	2.575337161	Saturday	13319	98	69	2020-04-02	2020-03-13	2020-05-16	2020-03-17	93	113	49	109	1	1	1	1	0	1	0	1
Big Horn, Montana, US	30003	Montana	2020-07-05	2020-03-28	2020-04-26	0	1	66.8218334709813	60.8153765297695	35	27.7142857142857	118.810878417696	2.575337161	Sunday	13319	99	70	2020-04-02	2020-03-13	2020-05-16	2020-03-17	94	114	50	110	1	1	1	1	0	1	0	1
Big Stone, Minnesota, US	27011	Minnesota	2020-03-01	2020-03-28	2020-05-18	1	0	0	15.3883436326184	27	29.2857142857143	93.4682772978043	10.55864561	Sunday	4991	-27	-78	2020-04-02	2020-03-13	2020-06-07	2020-04-08	-32	-12	-98	-38	0	0	0	0	1	0	1	0
Big Stone, Minnesota, US	27011	Minnesota	2020-03-02	2020-03-28	2020-05-18	1	0	0	12.9649824306313	16	27.1428571428571	93.4682772978043	10.55864561	Monday	4991	-26	-77	2020-04-02	2020-03-13	2020-06-07	2020-04-08	-31	-11	-97	-37	0	0	0	0	1	0	1	0
Big Stone, Minnesota, US	27011	Minnesota	2020-03-03	2020-03-28	2020-05-18	1	0	0	10.5416212286441	20	26.4285714285714	93.4682772978043	10.55864561	Tuesday	4991	-25	-76	2020-04-02	2020-03-13	2020-06-07	2020-04-08	-30	-10	-96	-36	0	0	0	0	1	0	1	0
Big Stone, Minnesota, US	27011	Minnesota	2020-03-04	2020-03-28	2020-05-18	1	0	0	8.11826002665697	18	25.7142857142857	93.4682772978043	10.55864561	Wednesday	4991	-24	-75	2020-04-02	2020-03-13	2020-06-07	2020-04-08	-29	-9	-95	-35	0	0	0	0	1	0	1	0
Big Stone, Minnesota, US	27011	Minnesota	2020-03-05	2020-03-28	2020-05-18	1	0	0	5.57373076457046	17	25.1428571428571	93.4682772978043	10.55864561	Thursday	4991	-23	-74	2020-04-02	2020-03-13	2020-06-07	2020-04-08	-28	-8	-94	-34	0	0	0	0	1	0	1	0
Big Stone, Minnesota, US	27011	Minnesota	2020-03-06	2020-03-28	2020-05-18	1	0	0	2.78686538228523	13	22.1428571428571	93.4682772978043	10.55864561	Friday	4991	-22	-73	2020-04-02	2020-03-13	2020-06-07	2020-04-08	-27	-7	-93	-33	0	0	0	0	1	0	1	0
Big Stone, Minnesota, US	27011	Minnesota	2020-03-07	2020-03-28	2020-05-18	1	0	0	0	16	18.1428571428571	93.4682772978043	10.55864561	Saturday	4991	-21	-72	2020-04-02	2020-03-13	2020-06-07	2020-04-08	-26	-6	-92	-32	0	0	0	0	1	0	1	0
Big Stone, Minnesota, US	27011	Minnesota	2020-03-08	2020-03-28	2020-05-18	1	0	0	0	36	19.4285714285714	93.4682772978043	10.55864561	Sunday	4991	-20	-71	2020-04-02	2020-03-13	2020-06-07	2020-04-08	-25	-5	-91	-31	0	0	0	0	1	0	1	0
Big Stone, Minnesota, US	27011	Minnesota	2020-03-09	2020-03-28	2020-05-18	1	0	0	0	10	18.5714285714286	93.4682772978043	10.55864561	Monday	4991	-19	-70	2020-04-02	2020-03-13	2020-06-07	2020-04-08	-24	-4	-90	-30	0	0	0	0	1	0	1	0
Big Stone, Minnesota, US	27011	Minnesota	2020-03-10	2020-03-28	2020-05-18	1	0	0	0	14	17.7142857142857	93.4682772978043	10.55864561	Tuesday	4991	-18	-69	2020-04-02	2020-03-13	2020-06-07	2020-04-08	-23	-3	-89	-29	0	0	0	0	1	0	1	0
Big Stone, Minnesota, US	27011	Minnesota	2020-03-11	2020-03-28	2020-05-18	1	0	0	0	12	16.8571428571429	93.4682772978043	10.55864561	Wednesday	4991	-17	-68	2020-04-02	2020-03-13	2020-06-07	2020-04-08	-22	-2	-88	-28	0	0	0	0	1	0	1	0
Big Stone, Minnesota, US	27011	Minnesota	2020-03-12	2020-03-28	2020-05-18	1	0	0	0	12	16.1428571428571	93.4682772978043	10.55864561	Thursday	4991	-16	-67	2020-04-02	2020-03-13	2020-06-07	2020-04-08	-21	-1	-87	-27	0	0	0	0	1	0	1	0
Big Stone, Minnesota, US	27011	Minnesota	2020-03-13	2020-03-28	2020-05-18	1	0	0	0	9	15.5714285714286	93.4682772978043	10.55864561	Friday	4991	-15	-66	2020-04-02	2020-03-13	2020-06-07	2020-04-08	-20	0	-86	-26	0	0	0	0	1	0	1	0
Big Stone, Minnesota, US	27011	Minnesota	2020-03-14	2020-03-28	2020-05-18	1	0	0	0	36	18.4285714285714	93.4682772978043	10.55864561	Saturday	4991	-14	-65	2020-04-02	2020-03-13	2020-06-07	2020-04-08	-19	1	-85	-25	0	1	0	0	1	0	1	1
Big Stone, Minnesota, US	27011	Minnesota	2020-03-15	2020-03-28	2020-05-18	1	0	0	0	40	19	93.4682772978043	10.55864561	Sunday	4991	-13	-64	2020-04-02	2020-03-13	2020-06-07	2020-04-08	-18	2	-84	-24	0	1	0	0	1	0	1	1
Big Stone, Minnesota, US	27011	Minnesota	2020-03-16	2020-03-28	2020-05-18	1	0	0	0	14	19.5714285714286	93.4682772978043	10.55864561	Monday	4991	-12	-63	2020-04-02	2020-03-13	2020-06-07	2020-04-08	-17	3	-83	-23	0	1	0	0	1	0	1	1
Big Stone, Minnesota, US	27011	Minnesota	2020-03-17	2020-03-28	2020-05-18	1	0	0	0	18	20.1428571428571	93.4682772978043	10.55864561	Tuesday	4991	-11	-62	2020-04-02	2020-03-13	2020-06-07	2020-04-08	-16	4	-82	-22	0	1	0	0	1	0	1	1
Big Stone, Minnesota, US	27011	Minnesota	2020-03-18	2020-03-28	2020-05-18	1	0	0	0	26	22.1428571428571	93.4682772978043	10.55864561	Wednesday	4991	-10	-61	2020-04-02	2020-03-13	2020-06-07	2020-04-08	-15	5	-81	-21	0	1	0	0	1	0	1	1
Big Stone, Minnesota, US	27011	Minnesota	2020-03-19	2020-03-28	2020-05-18	1	0	0	0	31	24.8571428571429	93.4682772978043	10.55864561	Thursday	4991	-9	-60	2020-04-02	2020-03-13	2020-06-07	2020-04-08	-14	6	-80	-20	0	1	0	0	1	0	1	1
Big Stone, Minnesota, US	27011	Minnesota	2020-03-20	2020-03-28	2020-05-18	1	0	0	0	27	27.4285714285714	93.4682772978043	10.55864561	Friday	4991	-8	-59	2020-04-02	2020-03-13	2020-06-07	2020-04-08	-13	7	-79	-19	0	1	0	0	1	0	1	1
Big Stone, Minnesota, US	27011	Minnesota	2020-03-21	2020-03-28	2020-05-18	1	0	0	0	46	28.8571428571429	93.4682772978043	10.55864561	Saturday	4991	-7	-58	2020-04-02	2020-03-13	2020-06-07	2020-04-08	-12	8	-78	-18	0	1	0	0	1	0	1	1
Big Stone, Minnesota, US	27011	Minnesota	2020-03-22	2020-03-28	2020-05-18	1	0	0	0	39	28.7142857142857	93.4682772978043	10.55864561	Sunday	4991	-6	-57	2020-04-02	2020-03-13	2020-06-07	2020-04-08	-11	9	-77	-17	0	1	0	0	1	0	1	1
Big Stone, Minnesota, US	27011	Minnesota	2020-03-23	2020-03-28	2020-05-18	1	0	2.00360649168503	0.286229498812148	26	30.4285714285714	93.4682772978043	10.55864561	Monday	4991	-5	-56	2020-04-02	2020-03-13	2020-06-07	2020-04-08	-10	10	-76	-16	0	1	0	0	1	0	1	1
Big Stone, Minnesota, US	27011	Minnesota	2020-03-24	2020-03-28	2020-05-18	1	0	2.00360649168503	0.572458997624295	36	33	93.4682772978043	10.55864561	Tuesday	4991	-4	-55	2020-04-02	2020-03-13	2020-06-07	2020-04-08	-9	11	-75	-15	0	1	0	0	1	0	1	1
Big Stone, Minnesota, US	27011	Minnesota	2020-03-25	2020-03-28	2020-05-18	1	0	2.00360649168503	0.858688496436443	37	34.5714285714286	93.4682772978043	10.55864561	Wednesday	4991	-3	-54	2020-04-02	2020-03-13	2020-06-07	2020-04-08	-8	12	-74	-14	0	1	0	0	1	0	1	1
Big Stone, Minnesota, US	27011	Minnesota	2020-03-26	2020-03-28	2020-05-18	1	0	2.00360649168503	1.14491799524859	45	36.5714285714286	93.4682772978043	10.55864561	Thursday	4991	-2	-53	2020-04-02	2020-03-13	2020-06-07	2020-04-08	-7	13	-73	-13	0	1	0	0	1	0	1	1
Big Stone, Minnesota, US	27011	Minnesota	2020-03-27	2020-03-28	2020-05-18	1	0	2.00360649168503	1.43114749406074	25	36.2857142857143	93.4682772978043	10.55864561	Friday	4991	-1	-52	2020-04-02	2020-03-13	2020-06-07	2020-04-08	-6	14	-72	-12	0	1	0	0	1	0	1	1
Big Stone, Minnesota, US	27011	Minnesota	2020-03-28	2020-03-28	2020-05-18	1	0	2.00360649168503	1.71737699287289	59	38.1428571428571	93.4682772978043	10.55864561	Saturday	4991	0	-51	2020-04-02	2020-03-13	2020-06-07	2020-04-08	-5	15	-71	-11	0	1	0	0	1	0	1	1
Big Stone, Minnesota, US	27011	Minnesota	2020-03-29	2020-03-28	2020-05-18	1	1	2.00360649168503	2.00360649168503	60	41.1428571428571	93.4682772978043	10.55864561	Sunday	4991	1	-50	2020-04-02	2020-03-13	2020-06-07	2020-04-08	-4	16	-70	-10	0	1	0	0	1	0	1	1
Big Stone, Minnesota, US	27011	Minnesota	2020-03-30	2020-03-28	2020-05-18	1	1	2.00360649168503	2.00360649168503	39	43	93.4682772978043	10.55864561	Monday	4991	2	-49	2020-04-02	2020-03-13	2020-06-07	2020-04-08	-3	17	-69	-9	0	1	0	0	1	0	1	1
Big Stone, Minnesota, US	27011	Minnesota	2020-03-31	2020-03-28	2020-05-18	1	1	2.00360649168503	2.00360649168503	48	44.7142857142857	93.4682772978043	10.55864561	Tuesday	4991	3	-48	2020-04-02	2020-03-13	2020-06-07	2020-04-08	-2	18	-68	-8	0	1	0	0	1	0	1	1
Big Stone, Minnesota, US	27011	Minnesota	2020-04-01	2020-03-28	2020-05-18	1	1	2.00360649168503	2.00360649168503	34	44.2857142857143	93.4682772978043	10.55864561	Wednesday	4991	4	-47	2020-04-02	2020-03-13	2020-06-07	2020-04-08	-1	19	-67	-7	0	1	0	0	1	0	1	1
Big Stone, Minnesota, US	27011	Minnesota	2020-04-02	2020-03-28	2020-05-18	1	1	2.00360649168503	2.00360649168503	48	44.7142857142857	93.4682772978043	10.55864561	Thursday	4991	5	-46	2020-04-02	2020-03-13	2020-06-07	2020-04-08	0	20	-66	-6	0	1	0	0	1	0	1	1
Big Stone, Minnesota, US	27011	Minnesota	2020-04-03	2020-03-28	2020-05-18	1	1	2.00360649168503	2.00360649168503	43	47.2857142857143	93.4682772978043	10.55864561	Friday	4991	6	-45	2020-04-02	2020-03-13	2020-06-07	2020-04-08	1	21	-65	-5	1	1	0	0	1	1	1	1
Big Stone, Minnesota, US	27011	Minnesota	2020-04-04	2020-03-28	2020-05-18	1	1	2.00360649168503	2.00360649168503	48	45.7142857142857	93.4682772978043	10.55864561	Saturday	4991	7	-44	2020-04-02	2020-03-13	2020-06-07	2020-04-08	2	22	-64	-4	1	1	0	0	1	1	1	1
Big Stone, Minnesota, US	27011	Minnesota	2020-04-05	2020-03-28	2020-05-18	1	1	2.00360649168503	2.00360649168503	62	46	93.4682772978043	10.55864561	Sunday	4991	8	-43	2020-04-02	2020-03-13	2020-06-07	2020-04-08	3	23	-63	-3	1	1	0	0	1	1	1	1
Big Stone, Minnesota, US	27011	Minnesota	2020-04-06	2020-03-28	2020-05-18	1	1	2.00360649168503	2.00360649168503	33	45.1428571428571	93.4682772978043	10.55864561	Monday	4991	9	-42	2020-04-02	2020-03-13	2020-06-07	2020-04-08	4	24	-62	-2	1	1	0	0	1	1	1	1
Big Stone, Minnesota, US	27011	Minnesota	2020-04-07	2020-03-28	2020-05-18	1	1	2.00360649168503	2.00360649168503	23	41.5714285714286	93.4682772978043	10.55864561	Tuesday	4991	10	-41	2020-04-02	2020-03-13	2020-06-07	2020-04-08	5	25	-61	-1	1	1	0	0	1	1	1	1
Big Stone, Minnesota, US	27011	Minnesota	2020-04-08	2020-03-28	2020-05-18	1	1	2.00360649168503	2.00360649168503	40	42.4285714285714	93.4682772978043	10.55864561	Wednesday	4991	11	-40	2020-04-02	2020-03-13	2020-06-07	2020-04-08	6	26	-60	0	1	1	0	0	1	1	0	1
Big Stone, Minnesota, US	27011	Minnesota	2020-04-09	2020-03-28	2020-05-18	1	1	2.00360649168503	2.00360649168503	24	39	93.4682772978043	10.55864561	Thursday	4991	12	-39	2020-04-02	2020-03-13	2020-06-07	2020-04-08	7	27	-59	1	1	1	0	1	1	1	0	1
Big Stone, Minnesota, US	27011	Minnesota	2020-04-10	2020-03-28	2020-05-18	1	1	2.00360649168503	2.00360649168503	19	35.5714285714286	93.4682772978043	10.55864561	Friday	4991	13	-38	2020-04-02	2020-03-13	2020-06-07	2020-04-08	8	28	-58	2	1	1	0	1	1	1	0	1
Big Stone, Minnesota, US	27011	Minnesota	2020-04-11	2020-03-28	2020-05-18	1	1	2.00360649168503	2.00360649168503	46	35.2857142857143	93.4682772978043	10.55864561	Saturday	4991	14	-37	2020-04-02	2020-03-13	2020-06-07	2020-04-08	9	29	-57	3	1	1	0	1	1	1	0	1
Big Stone, Minnesota, US	27011	Minnesota	2020-04-12	2020-03-28	2020-05-18	1	1	2.00360649168503	2.00360649168503	59	34.8571428571429	93.4682772978043	10.55864561	Sunday	4991	15	-36	2020-04-02	2020-03-13	2020-06-07	2020-04-08	10	30	-56	4	1	1	0	1	1	1	0	1
Big Stone, Minnesota, US	27011	Minnesota	2020-04-13	2020-03-28	2020-05-18	1	1	2.00360649168503	2.00360649168503	35	35.1428571428571	93.4682772978043	10.55864561	Monday	4991	16	-35	2020-04-02	2020-03-13	2020-06-07	2020-04-08	11	31	-55	5	1	1	0	1	1	1	0	1
Big Stone, Minnesota, US	27011	Minnesota	2020-04-14	2020-03-28	2020-05-18	1	1	2.00360649168503	2.00360649168503	39	37.4285714285714	93.4682772978043	10.55864561	Tuesday	4991	17	-34	2020-04-02	2020-03-13	2020-06-07	2020-04-08	12	32	-54	6	1	1	0	1	1	1	0	1
Big Stone, Minnesota, US	27011	Minnesota	2020-04-15	2020-03-28	2020-05-18	1	1	2.00360649168503	2.00360649168503	23	35	93.4682772978043	10.55864561	Wednesday	4991	18	-33	2020-04-02	2020-03-13	2020-06-07	2020-04-08	13	33	-53	7	1	1	0	1	1	1	0	1
Big Stone, Minnesota, US	27011	Minnesota	2020-04-16	2020-03-28	2020-05-18	1	1	2.00360649168503	2.00360649168503	17	34	93.4682772978043	10.55864561	Thursday	4991	19	-32	2020-04-02	2020-03-13	2020-06-07	2020-04-08	14	34	-52	8	1	1	0	1	1	1	0	1
Big Stone, Minnesota, US	27011	Minnesota	2020-04-17	2020-03-28	2020-05-18	1	1	2.00360649168503	2.00360649168503	18	33.8571428571429	93.4682772978043	10.55864561	Friday	4991	20	-31	2020-04-02	2020-03-13	2020-06-07	2020-04-08	15	35	-51	9	1	1	0	1	1	1	0	1
Big Stone, Minnesota, US	27011	Minnesota	2020-04-18	2020-03-28	2020-05-18	1	1	2.00360649168503	2.00360649168503	29	31.4285714285714	93.4682772978043	10.55864561	Saturday	4991	21	-30	2020-04-02	2020-03-13	2020-06-07	2020-04-08	16	36	-50	10	1	1	0	1	1	1	0	1
Big Stone, Minnesota, US	27011	Minnesota	2020-04-19	2020-03-28	2020-05-18	1	1	2.00360649168503	2.00360649168503	32	27.5714285714286	93.4682772978043	10.55864561	Sunday	4991	22	-29	2020-04-02	2020-03-13	2020-06-07	2020-04-08	17	37	-49	11	1	1	0	1	1	1	0	1
Big Stone, Minnesota, US	27011	Minnesota	2020-04-20	2020-03-28	2020-05-18	1	1	2.00360649168503	2.00360649168503	24	26	93.4682772978043	10.55864561	Monday	4991	23	-28	2020-04-02	2020-03-13	2020-06-07	2020-04-08	18	38	-48	12	1	1	0	1	1	1	0	1
Big Stone, Minnesota, US	27011	Minnesota	2020-04-21	2020-03-28	2020-05-18	1	1	2.00360649168503	2.00360649168503	16	22.7142857142857	93.4682772978043	10.55864561	Tuesday	4991	24	-27	2020-04-02	2020-03-13	2020-06-07	2020-04-08	19	39	-47	13	1	1	0	1	1	1	0	1
Big Stone, Minnesota, US	27011	Minnesota	2020-04-22	2020-03-28	2020-05-18	1	1	2.00360649168503	2.00360649168503	25	23	93.4682772978043	10.55864561	Wednesday	4991	25	-26	2020-04-02	2020-03-13	2020-06-07	2020-04-08	20	40	-46	14	1	1	0	1	1	1	0	1
Big Stone, Minnesota, US	27011	Minnesota	2020-04-23	2020-03-28	2020-05-18	1	1	2.00360649168503	2.00360649168503	19	23.2857142857143	93.4682772978043	10.55864561	Thursday	4991	26	-25	2020-04-02	2020-03-13	2020-06-07	2020-04-08	21	41	-45	15	1	1	0	1	1	1	0	1
Big Stone, Minnesota, US	27011	Minnesota	2020-04-24	2020-03-28	2020-05-18	1	1	2.00360649168503	2.00360649168503	12	22.4285714285714	93.4682772978043	10.55864561	Friday	4991	27	-24	2020-04-02	2020-03-13	2020-06-07	2020-04-08	22	42	-44	16	1	1	0	1	1	1	0	1
Big Stone, Minnesota, US	27011	Minnesota	2020-04-25	2020-03-28	2020-05-18	1	1	4.00721298337007	2.28983599049718	27	22.1428571428571	93.4682772978043	10.55864561	Saturday	4991	28	-23	2020-04-02	2020-03-13	2020-06-07	2020-04-08	23	43	-43	17	1	1	0	1	1	1	0	1
Big Stone, Minnesota, US	27011	Minnesota	2020-04-26	2020-03-28	2020-05-18	1	1	4.00721298337007	2.57606548930933	32	22.1428571428571	93.4682772978043	10.55864561	Sunday	4991	29	-22	2020-04-02	2020-03-13	2020-06-07	2020-04-08	24	44	-42	18	1	1	0	1	1	1	0	1
Big Stone, Minnesota, US	27011	Minnesota	2020-04-27	2020-03-28	2020-05-18	1	1	4.00721298337007	2.86229498812148	13	20.5714285714286	93.4682772978043	10.55864561	Monday	4991	30	-21	2020-04-02	2020-03-13	2020-06-07	2020-04-08	25	45	-41	19	1	1	0	1	1	1	0	1
Big Stone, Minnesota, US	27011	Minnesota	2020-04-28	2020-03-28	2020-05-18	1	1	4.00721298337007	3.14852448693362	22	21.4285714285714	93.4682772978043	10.55864561	Tuesday	4991	31	-20	2020-04-02	2020-03-13	2020-06-07	2020-04-08	26	46	-40	20	1	1	0	1	1	1	0	1
Big Stone, Minnesota, US	27011	Minnesota	2020-04-29	2020-03-28	2020-05-18	1	1	4.00721298337007	3.43475398574577	19	20.5714285714286	93.4682772978043	10.55864561	Wednesday	4991	32	-19	2020-04-02	2020-03-13	2020-06-07	2020-04-08	27	47	-39	21	1	1	0	1	1	1	0	1
Big Stone, Minnesota, US	27011	Minnesota	2020-04-30	2020-03-28	2020-05-18	1	1	4.00721298337007	3.72098348455792	16	20.1428571428571	93.4682772978043	10.55864561	Thursday	4991	33	-18	2020-04-02	2020-03-13	2020-06-07	2020-04-08	28	48	-38	22	1	1	0	1	1	1	0	1
Big Stone, Minnesota, US	27011	Minnesota	2020-05-01	2020-03-28	2020-05-18	1	1	4.00721298337007	4.00721298337007	12	20.1428571428571	93.4682772978043	10.55864561	Friday	4991	34	-17	2020-04-02	2020-03-13	2020-06-07	2020-04-08	29	49	-37	23	1	1	0	1	1	1	0	1
Big Stone, Minnesota, US	27011	Minnesota	2020-05-02	2020-03-28	2020-05-18	1	1	4.00721298337007	4.00721298337007	24	19.7142857142857	93.4682772978043	10.55864561	Saturday	4991	35	-16	2020-04-02	2020-03-13	2020-06-07	2020-04-08	30	50	-36	24	1	1	0	1	1	1	0	1
Big Stone, Minnesota, US	27011	Minnesota	2020-05-03	2020-03-28	2020-05-18	1	1	4.00721298337007	4.00721298337007	17	17.5714285714286	93.4682772978043	10.55864561	Sunday	4991	36	-15	2020-04-02	2020-03-13	2020-06-07	2020-04-08	31	51	-35	25	1	1	0	1	1	1	0	1
Big Stone, Minnesota, US	27011	Minnesota	2020-05-04	2020-03-28	2020-05-18	1	1	4.00721298337007	4.00721298337007	20	18.5714285714286	93.4682772978043	10.55864561	Monday	4991	37	-14	2020-04-02	2020-03-13	2020-06-07	2020-04-08	32	52	-34	26	1	1	0	1	1	1	0	1
Big Stone, Minnesota, US	27011	Minnesota	2020-05-05	2020-03-28	2020-05-18	1	1	4.00721298337007	4.00721298337007	36	20.5714285714286	93.4682772978043	10.55864561	Tuesday	4991	38	-13	2020-04-02	2020-03-13	2020-06-07	2020-04-08	33	53	-33	27	1	1	0	1	1	1	0	1
Big Stone, Minnesota, US	27011	Minnesota	2020-05-06	2020-03-28	2020-05-18	1	1	4.00721298337007	4.00721298337007	10	19.2857142857143	93.4682772978043	10.55864561	Wednesday	4991	39	-12	2020-04-02	2020-03-13	2020-06-07	2020-04-08	34	54	-32	28	1	1	0	1	1	1	0	1
Big Stone, Minnesota, US	27011	Minnesota	2020-05-07	2020-03-28	2020-05-18	1	1	4.00721298337007	4.00721298337007	15	19.1428571428571	93.4682772978043	10.55864561	Thursday	4991	40	-11	2020-04-02	2020-03-13	2020-06-07	2020-04-08	35	55	-31	29	1	1	0	1	1	1	0	1
Big Stone, Minnesota, US	27011	Minnesota	2020-05-08	2020-03-28	2020-05-18	1	1	4.00721298337007	4.00721298337007	20	20.2857142857143	93.4682772978043	10.55864561	Friday	4991	41	-10	2020-04-02	2020-03-13	2020-06-07	2020-04-08	36	56	-30	30	1	1	0	1	1	1	0	1
Big Stone, Minnesota, US	27011	Minnesota	2020-05-09	2020-03-28	2020-05-18	1	1	4.00721298337007	4.00721298337007	35	21.8571428571429	93.4682772978043	10.55864561	Saturday	4991	42	-9	2020-04-02	2020-03-13	2020-06-07	2020-04-08	37	57	-29	31	1	1	0	1	1	1	0	1
Big Stone, Minnesota, US	27011	Minnesota	2020-05-10	2020-03-28	2020-05-18	1	1	4.00721298337007	4.00721298337007	31	23.8571428571429	93.4682772978043	10.55864561	Sunday	4991	43	-8	2020-04-02	2020-03-13	2020-06-07	2020-04-08	38	58	-28	32	1	1	0	1	1	1	0	1
Big Stone, Minnesota, US	27011	Minnesota	2020-05-11	2020-03-28	2020-05-18	1	1	4.00721298337007	4.00721298337007	17	23.4285714285714	93.4682772978043	10.55864561	Monday	4991	44	-7	2020-04-02	2020-03-13	2020-06-07	2020-04-08	39	59	-27	33	1	1	0	1	1	1	0	1
Big Stone, Minnesota, US	27011	Minnesota	2020-05-12	2020-03-28	2020-05-18	1	1	4.00721298337007	4.00721298337007	23	21.5714285714286	93.4682772978043	10.55864561	Tuesday	4991	45	-6	2020-04-02	2020-03-13	2020-06-07	2020-04-08	40	60	-26	34	1	1	0	1	1	1	0	1
Big Stone, Minnesota, US	27011	Minnesota	2020-05-13	2020-03-28	2020-05-18	1	1	4.00721298337007	4.00721298337007	19	22.8571428571429	93.4682772978043	10.55864561	Wednesday	4991	46	-5	2020-04-02	2020-03-13	2020-06-07	2020-04-08	41	61	-25	35	1	1	0	1	1	1	0	1
Big Stone, Minnesota, US	27011	Minnesota	2020-05-14	2020-03-28	2020-05-18	1	1	4.00721298337007	4.00721298337007	13	22.5714285714286	93.4682772978043	10.55864561	Thursday	4991	47	-4	2020-04-02	2020-03-13	2020-06-07	2020-04-08	42	62	-24	36	1	1	0	1	1	1	0	1
Big Stone, Minnesota, US	27011	Minnesota	2020-05-15	2020-03-28	2020-05-18	1	1	4.00721298337007	4.00721298337007	14	21.7142857142857	93.4682772978043	10.55864561	Friday	4991	48	-3	2020-04-02	2020-03-13	2020-06-07	2020-04-08	43	63	-23	37	1	1	0	1	1	1	0	1
Big Stone, Minnesota, US	27011	Minnesota	2020-05-16	2020-03-28	2020-05-18	1	1	4.00721298337007	4.00721298337007	22	19.8571428571429	93.4682772978043	10.55864561	Saturday	4991	49	-2	2020-04-02	2020-03-13	2020-06-07	2020-04-08	44	64	-22	38	1	1	0	1	1	1	0	1
Big Stone, Minnesota, US	27011	Minnesota	2020-05-17	2020-03-28	2020-05-18	1	1	4.00721298337007	4.00721298337007	26	19.1428571428571	93.4682772978043	10.55864561	Sunday	4991	50	-1	2020-04-02	2020-03-13	2020-06-07	2020-04-08	45	65	-21	39	1	1	0	1	1	1	0	1
Big Stone, Minnesota, US	27011	Minnesota	2020-05-18	2020-03-28	2020-05-18	0	1	6.0108194750551	4.29344248218221	20	19.5714285714286	93.4682772978043	10.55864561	Monday	4991	51	0	2020-04-02	2020-03-13	2020-06-07	2020-04-08	46	66	-20	40	1	1	0	1	1	1	0	1
Big Stone, Minnesota, US	27011	Minnesota	2020-05-19	2020-03-28	2020-05-18	0	1	6.0108194750551	4.57967198099436	23	19.5714285714286	93.4682772978043	10.55864561	Tuesday	4991	52	1	2020-04-02	2020-03-13	2020-06-07	2020-04-08	47	67	-19	41	1	1	0	1	1	1	0	1
Big Stone, Minnesota, US	27011	Minnesota	2020-05-20	2020-03-28	2020-05-18	0	1	6.0108194750551	4.86590147980651	20	19.7142857142857	93.4682772978043	10.55864561	Wednesday	4991	53	2	2020-04-02	2020-03-13	2020-06-07	2020-04-08	48	68	-18	42	1	1	0	1	1	1	0	1
Big Stone, Minnesota, US	27011	Minnesota	2020-05-21	2020-03-28	2020-05-18	0	1	6.0108194750551	5.15213097861866	16	20.1428571428571	93.4682772978043	10.55864561	Thursday	4991	54	3	2020-04-02	2020-03-13	2020-06-07	2020-04-08	49	69	-17	43	1	1	0	1	1	1	0	1
Big Stone, Minnesota, US	27011	Minnesota	2020-05-22	2020-03-28	2020-05-18	0	1	6.0108194750551	5.4383604774308	14	20.1428571428571	93.4682772978043	10.55864561	Friday	4991	55	4	2020-04-02	2020-03-13	2020-06-07	2020-04-08	50	70	-16	44	1	1	0	1	1	1	0	1
Big Stone, Minnesota, US	27011	Minnesota	2020-05-23	2020-03-28	2020-05-18	0	1	6.0108194750551	5.72458997624295	18	19.5714285714286	93.4682772978043	10.55864561	Saturday	4991	56	5	2020-04-02	2020-03-13	2020-06-07	2020-04-08	51	71	-15	45	1	1	0	1	1	1	0	1
Big Stone, Minnesota, US	27011	Minnesota	2020-05-24	2020-03-28	2020-05-18	0	1	6.0108194750551	6.0108194750551	29	20	93.4682772978043	10.55864561	Sunday	4991	57	6	2020-04-02	2020-03-13	2020-06-07	2020-04-08	52	72	-14	46	1	1	0	1	1	1	0	1
Big Stone, Minnesota, US	27011	Minnesota	2020-05-25	2020-03-28	2020-05-18	0	1	6.0108194750551	6.0108194750551	19	19.8571428571429	93.4682772978043	10.55864561	Monday	4991	58	7	2020-04-02	2020-03-13	2020-06-07	2020-04-08	53	73	-13	47	1	1	0	1	1	1	0	1
Big Stone, Minnesota, US	27011	Minnesota	2020-05-26	2020-03-28	2020-05-18	0	1	6.0108194750551	6.0108194750551	22	19.7142857142857	93.4682772978043	10.55864561	Tuesday	4991	59	8	2020-04-02	2020-03-13	2020-06-07	2020-04-08	54	74	-12	48	1	1	0	1	1	1	0	1
Big Stone, Minnesota, US	27011	Minnesota	2020-05-27	2020-03-28	2020-05-18	0	1	6.0108194750551	6.0108194750551	15	19	93.4682772978043	10.55864561	Wednesday	4991	60	9	2020-04-02	2020-03-13	2020-06-07	2020-04-08	55	75	-11	49	1	1	0	1	1	1	0	1
Big Stone, Minnesota, US	27011	Minnesota	2020-05-28	2020-03-28	2020-05-18	0	1	8.01442596674013	6.29704897386725	10	18.1428571428571	93.4682772978043	10.55864561	Thursday	4991	61	10	2020-04-02	2020-03-13	2020-06-07	2020-04-08	56	76	-10	50	1	1	0	1	1	1	0	1
Big Stone, Minnesota, US	27011	Minnesota	2020-05-29	2020-03-28	2020-05-18	0	1	8.01442596674013	6.58327847267939	11	17.7142857142857	93.4682772978043	10.55864561	Friday	4991	62	11	2020-04-02	2020-03-13	2020-06-07	2020-04-08	57	77	-9	51	1	1	0	1	1	1	0	1
Big Stone, Minnesota, US	27011	Minnesota	2020-05-30	2020-03-28	2020-05-18	0	1	8.01442596674013	6.86950797149154	16	17.4285714285714	93.4682772978043	10.55864561	Saturday	4991	63	12	2020-04-02	2020-03-13	2020-06-07	2020-04-08	58	78	-8	52	1	1	0	1	1	1	0	1
Big Stone, Minnesota, US	27011	Minnesota	2020-05-31	2020-03-28	2020-05-18	0	1	10.0180324584252	7.44196696911584	35	18.2857142857143	93.4682772978043	10.55864561	Sunday	4991	64	13	2020-04-02	2020-03-13	2020-06-07	2020-04-08	59	79	-7	53	1	1	0	1	1	1	0	1
Big Stone, Minnesota, US	27011	Minnesota	2020-06-01	2020-03-28	2020-05-18	0	1	12.0216389501102	8.30065546555228	19	18.2857142857143	93.4682772978043	10.55864561	Monday	4991	65	14	2020-04-02	2020-03-13	2020-06-07	2020-04-08	60	80	-6	54	1	1	0	1	1	1	0	1
Big Stone, Minnesota, US	27011	Minnesota	2020-06-02	2020-03-28	2020-05-18	0	1	16.0288519334803	9.73180295961302	16	17.4285714285714	93.4682772978043	10.55864561	Tuesday	4991	66	15	2020-04-02	2020-03-13	2020-06-07	2020-04-08	61	81	-5	55	1	1	0	1	1	1	0	1
Big Stone, Minnesota, US	27011	Minnesota	2020-06-03	2020-03-28	2020-05-18	0	1	16.0288519334803	11.1629504536738	12	17	93.4682772978043	10.55864561	Wednesday	4991	67	16	2020-04-02	2020-03-13	2020-06-07	2020-04-08	62	82	-4	56	1	1	0	1	1	1	0	1
Big Stone, Minnesota, US	27011	Minnesota	2020-06-04	2020-03-28	2020-05-18	0	1	16.0288519334803	12.3078684489223	14	17.5714285714286	93.4682772978043	10.55864561	Thursday	4991	68	17	2020-04-02	2020-03-13	2020-06-07	2020-04-08	63	83	-3	57	1	1	0	1	1	1	0	1
Big Stone, Minnesota, US	27011	Minnesota	2020-06-05	2020-03-28	2020-05-18	0	1	22.0396714085354	14.3114749406074	16	18.2857142857143	93.4682772978043	10.55864561	Friday	4991	69	18	2020-04-02	2020-03-13	2020-06-07	2020-04-08	64	84	-2	58	1	1	0	1	1	1	0	1
Big Stone, Minnesota, US	27011	Minnesota	2020-06-06	2020-03-28	2020-05-18	0	1	22.0396714085354	16.3150814322924	30	20.2857142857143	93.4682772978043	10.55864561	Saturday	4991	70	19	2020-04-02	2020-03-13	2020-06-07	2020-04-08	65	85	-1	59	1	1	0	1	1	1	0	1
Big Stone, Minnesota, US	27011	Minnesota	2020-06-07	2020-03-28	2020-05-18	0	1	24.0432779002204	18.3186879239774	21	18.2857142857143	93.4682772978043	10.55864561	Sunday	4991	71	20	2020-04-02	2020-03-13	2020-06-07	2020-04-08	66	86	0	60	1	1	0	1	0	1	0	1
Big Stone, Minnesota, US	27011	Minnesota	2020-06-08	2020-03-28	2020-05-18	0	1	24.0432779002204	20.0360649168503	17	18	93.4682772978043	10.55864561	Monday	4991	72	21	2020-04-02	2020-03-13	2020-06-07	2020-04-08	67	87	1	61	1	1	1	1	0	1	0	1
Big Stone, Minnesota, US	27011	Minnesota	2020-06-09	2020-03-28	2020-05-18	0	1	24.0432779002204	21.1809829120989	10	17.1428571428571	93.4682772978043	10.55864561	Tuesday	4991	73	22	2020-04-02	2020-03-13	2020-06-07	2020-04-08	68	88	2	62	1	1	1	1	0	1	0	1
Big Stone, Minnesota, US	27011	Minnesota	2020-06-10	2020-03-28	2020-05-18	0	1	26.0468843919054	22.6121304061597	5	16.1428571428571	93.4682772978043	10.55864561	Wednesday	4991	74	23	2020-04-02	2020-03-13	2020-06-07	2020-04-08	69	89	3	63	1	1	1	1	0	1	0	1
Big Stone, Minnesota, US	27011	Minnesota	2020-06-11	2020-03-28	2020-05-18	0	1	26.0468843919054	24.0432779002204	13	16	93.4682772978043	10.55864561	Thursday	4991	75	24	2020-04-02	2020-03-13	2020-06-07	2020-04-08	70	90	4	64	1	1	1	1	0	1	0	1
Big Stone, Minnesota, US	27011	Minnesota	2020-06-12	2020-03-28	2020-05-18	0	1	24.0432779002204	24.3295073990325	8	14.8571428571429	93.4682772978043	10.55864561	Friday	4991	76	25	2020-04-02	2020-03-13	2020-06-07	2020-04-08	71	91	5	65	1	1	1	1	0	1	0	1
Big Stone, Minnesota, US	27011	Minnesota	2020-06-13	2020-03-28	2020-05-18	0	1	26.0468843919054	24.9019663966568	16	12.8571428571429	93.4682772978043	10.55864561	Saturday	4991	77	26	2020-04-02	2020-03-13	2020-06-07	2020-04-08	72	92	6	66	1	1	1	1	0	1	0	1
Big Stone, Minnesota, US	27011	Minnesota	2020-06-14	2020-03-28	2020-05-18	0	1	26.0468843919054	25.188195895469	23	13.1428571428571	93.4682772978043	10.55864561	Sunday	4991	78	27	2020-04-02	2020-03-13	2020-06-07	2020-04-08	73	93	7	67	1	1	1	1	0	1	0	1
Big Stone, Minnesota, US	27011	Minnesota	2020-06-15	2020-03-28	2020-05-18	0	1	26.0468843919054	25.4744253942811	15	12.8571428571429	93.4682772978043	10.55864561	Monday	4991	79	28	2020-04-02	2020-03-13	2020-06-07	2020-04-08	74	94	8	68	1	1	1	1	0	1	0	1
Big Stone, Minnesota, US	27011	Minnesota	2020-06-16	2020-03-28	2020-05-18	0	1	26.0468843919054	25.7606548930933	10	12.8571428571429	93.4682772978043	10.55864561	Tuesday	4991	80	29	2020-04-02	2020-03-13	2020-06-07	2020-04-08	75	95	9	69	1	1	1	1	0	1	0	1
Big Stone, Minnesota, US	27011	Minnesota	2020-06-17	2020-03-28	2020-05-18	0	1	28.0504908835905	26.0468843919054	11	13.7142857142857	93.4682772978043	10.55864561	Wednesday	4991	81	30	2020-04-02	2020-03-13	2020-06-07	2020-04-08	76	96	10	70	1	1	1	1	0	1	0	1
Big Stone, Minnesota, US	27011	Minnesota	2020-06-18	2020-03-28	2020-05-18	0	1	28.0504908835905	26.3331138907176	10	13.2857142857143	93.4682772978043	10.55864561	Thursday	4991	82	31	2020-04-02	2020-03-13	2020-06-07	2020-04-08	77	97	11	71	1	1	1	1	0	1	0	1
Big Stone, Minnesota, US	27011	Minnesota	2020-06-19	2020-03-28	2020-05-18	0	1	28.0504908835905	26.9055728883419	12	13.8571428571429	93.4682772978043	10.55864561	Friday	4991	83	32	2020-04-02	2020-03-13	2020-06-07	2020-04-08	78	98	12	72	1	1	1	1	0	1	0	1
Big Stone, Minnesota, US	27011	Minnesota	2020-06-20	2020-03-28	2020-05-18	0	1	28.0504908835905	27.191802387154	16	13.8571428571429	93.4682772978043	10.55864561	Saturday	4991	84	33	2020-04-02	2020-03-13	2020-06-07	2020-04-08	79	99	13	73	1	1	1	1	0	1	0	1
Big Stone, Minnesota, US	27011	Minnesota	2020-06-21	2020-03-28	2020-05-18	0	1	28.0504908835905	27.4780318859662	18	13.1428571428571	93.4682772978043	10.55864561	Sunday	4991	85	34	2020-04-02	2020-03-13	2020-06-07	2020-04-08	80	100	14	74	1	1	1	1	0	1	0	1
Big Stone, Minnesota, US	27011	Minnesota	2020-06-22	2020-03-28	2020-05-18	0	1	28.0504908835905	27.7642613847783	11	12.5714285714286	93.4682772978043	10.55864561	Monday	4991	86	35	2020-04-02	2020-03-13	2020-06-07	2020-04-08	81	101	15	75	1	1	1	1	0	1	0	1
Big Stone, Minnesota, US	27011	Minnesota	2020-06-23	2020-03-28	2020-05-18	0	1	28.0504908835905	28.0504908835905	11	12.7142857142857	93.4682772978043	10.55864561	Tuesday	4991	87	36	2020-04-02	2020-03-13	2020-06-07	2020-04-08	82	102	16	76	1	1	1	1	0	1	0	1
Big Stone, Minnesota, US	27011	Minnesota	2020-06-24	2020-03-28	2020-05-18	0	1	28.0504908835905	28.0504908835905	13	13	93.4682772978043	10.55864561	Wednesday	4991	88	37	2020-04-02	2020-03-13	2020-06-07	2020-04-08	83	103	17	77	1	1	1	1	0	1	0	1
Big Stone, Minnesota, US	27011	Minnesota	2020-06-25	2020-03-28	2020-05-18	0	1	28.0504908835905	28.0504908835905	11	13.1428571428571	93.4682772978043	10.55864561	Thursday	4991	89	38	2020-04-02	2020-03-13	2020-06-07	2020-04-08	84	104	18	78	1	1	1	1	0	1	0	1
Big Stone, Minnesota, US	27011	Minnesota	2020-06-26	2020-03-28	2020-05-18	0	1	28.0504908835905	28.0504908835905	13	13.2857142857143	93.4682772978043	10.55864561	Friday	4991	90	39	2020-04-02	2020-03-13	2020-06-07	2020-04-08	85	105	19	79	1	1	1	1	0	1	0	1
Big Stone, Minnesota, US	27011	Minnesota	2020-06-27	2020-03-28	2020-05-18	0	1	28.0504908835905	28.0504908835905	17	13.4285714285714	93.4682772978043	10.55864561	Saturday	4991	91	40	2020-04-02	2020-03-13	2020-06-07	2020-04-08	86	106	20	80	1	1	1	1	0	1	0	1
Big Stone, Minnesota, US	27011	Minnesota	2020-06-28	2020-03-28	2020-05-18	0	1	28.0504908835905	28.0504908835905	21	13.8571428571429	93.4682772978043	10.55864561	Sunday	4991	92	41	2020-04-02	2020-03-13	2020-06-07	2020-04-08	87	107	21	81	1	1	1	1	0	1	0	1
Big Stone, Minnesota, US	27011	Minnesota	2020-06-29	2020-03-28	2020-05-18	0	1	28.0504908835905	28.0504908835905	16	14.5714285714286	93.4682772978043	10.55864561	Monday	4991	93	42	2020-04-02	2020-03-13	2020-06-07	2020-04-08	88	108	22	82	1	1	1	1	0	1	0	1
Big Stone, Minnesota, US	27011	Minnesota	2020-06-30	2020-03-28	2020-05-18	0	1	28.0504908835905	28.0504908835905	11	14.5714285714286	93.4682772978043	10.55864561	Tuesday	4991	94	43	2020-04-02	2020-03-13	2020-06-07	2020-04-08	89	109	23	83	1	1	1	1	0	1	0	1
Big Stone, Minnesota, US	27011	Minnesota	2020-07-01	2020-03-28	2020-05-18	0	1	28.0504908835905	28.0504908835905	12	14.4285714285714	93.4682772978043	10.55864561	Wednesday	4991	95	44	2020-04-02	2020-03-13	2020-06-07	2020-04-08	90	110	24	84	1	1	1	1	0	1	0	1
Big Stone, Minnesota, US	27011	Minnesota	2020-07-02	2020-03-28	2020-05-18	0	1	28.0504908835905	28.0504908835905	9	14.1428571428571	93.4682772978043	10.55864561	Thursday	4991	96	45	2020-04-02	2020-03-13	2020-06-07	2020-04-08	91	111	25	85	1	1	1	1	0	1	0	1
Big Stone, Minnesota, US	27011	Minnesota	2020-07-03	2020-03-28	2020-05-18	0	1	28.0504908835905	28.0504908835905	18	14.8571428571429	93.4682772978043	10.55864561	Friday	4991	97	46	2020-04-02	2020-03-13	2020-06-07	2020-04-08	92	112	26	86	1	1	1	1	0	1	0	1
Big Stone, Minnesota, US	27011	Minnesota	2020-07-04	2020-03-28	2020-05-18	0	1	28.0504908835905	28.0504908835905	18	15	93.4682772978043	10.55864561	Saturday	4991	98	47	2020-04-02	2020-03-13	2020-06-07	2020-04-08	93	113	27	87	1	1	1	1	0	1	0	1
Big Stone, Minnesota, US	27011	Minnesota	2020-07-05	2020-03-28	2020-05-18	0	1	28.0504908835905	28.0504908835905	25	15.5714285714286	93.4682772978043	10.55864561	Sunday	4991	99	48	2020-04-02	2020-03-13	2020-06-07	2020-04-08	94	114	28	88	1	1	1	1	0	1	0	1
Bingham, Idaho, US	16011	Idaho	2020-03-01	2020-03-25	2020-05-01	1	0	0	9.23645320197044	41	40.2857142857143	96.298346664099	21.78007439	Sunday	46811	-24	-61	2020-03-30	2020-03-10	2020-05-21	2020-03-22	-29	-9	-81	-21	0	0	0	0	1	0	1	0
Bingham, Idaho, US	16011	Idaho	2020-03-02	2020-03-25	2020-05-01	1	0	0	7.69704433497537	15	36.8571428571429	96.298346664099	21.78007439	Monday	46811	-23	-60	2020-03-30	2020-03-10	2020-05-21	2020-03-22	-28	-8	-80	-20	0	0	0	0	1	0	1	0
Bingham, Idaho, US	16011	Idaho	2020-03-03	2020-03-25	2020-05-01	1	0	0	6.1576354679803	11	32.8571428571429	96.298346664099	21.78007439	Tuesday	46811	-22	-59	2020-03-30	2020-03-10	2020-05-21	2020-03-22	-27	-7	-79	-19	0	0	0	0	1	0	1	0
Bingham, Idaho, US	16011	Idaho	2020-03-04	2020-03-25	2020-05-01	1	0	0	4.61822660098522	11	29.2857142857143	96.298346664099	21.78007439	Wednesday	46811	-21	-58	2020-03-30	2020-03-10	2020-05-21	2020-03-22	-26	-6	-78	-18	0	0	0	0	1	0	1	0
Bingham, Idaho, US	16011	Idaho	2020-03-05	2020-03-25	2020-05-01	1	0	0	3.07881773399015	12	24.7142857142857	96.298346664099	21.78007439	Thursday	46811	-20	-57	2020-03-30	2020-03-10	2020-05-21	2020-03-22	-25	-5	-77	-17	0	0	0	0	1	0	1	0
Bingham, Idaho, US	16011	Idaho	2020-03-06	2020-03-25	2020-05-01	1	0	0	1.53940886699507	16	21	96.298346664099	21.78007439	Friday	46811	-19	-56	2020-03-30	2020-03-10	2020-05-21	2020-03-22	-24	-4	-76	-16	0	0	0	0	1	0	1	0
Bingham, Idaho, US	16011	Idaho	2020-03-07	2020-03-25	2020-05-01	1	0	0	0	22	18.2857142857143	96.298346664099	21.78007439	Saturday	46811	-18	-55	2020-03-30	2020-03-10	2020-05-21	2020-03-22	-23	-3	-75	-15	0	0	0	0	1	0	1	0
Bingham, Idaho, US	16011	Idaho	2020-03-08	2020-03-25	2020-05-01	1	0	0	0	43	18.5714285714286	96.298346664099	21.78007439	Sunday	46811	-17	-54	2020-03-30	2020-03-10	2020-05-21	2020-03-22	-22	-2	-74	-14	0	0	0	0	1	0	1	0
Bingham, Idaho, US	16011	Idaho	2020-03-09	2020-03-25	2020-05-01	1	0	0	0	13	18.2857142857143	96.298346664099	21.78007439	Monday	46811	-16	-53	2020-03-30	2020-03-10	2020-05-21	2020-03-22	-21	-1	-73	-13	0	0	0	0	1	0	1	0
Bingham, Idaho, US	16011	Idaho	2020-03-10	2020-03-25	2020-05-01	1	0	0	0	12	18.4285714285714	96.298346664099	21.78007439	Tuesday	46811	-15	-52	2020-03-30	2020-03-10	2020-05-21	2020-03-22	-20	0	-72	-12	0	0	0	0	1	0	1	0
Bingham, Idaho, US	16011	Idaho	2020-03-11	2020-03-25	2020-05-01	1	0	0	0	13	18.7142857142857	96.298346664099	21.78007439	Wednesday	46811	-14	-51	2020-03-30	2020-03-10	2020-05-21	2020-03-22	-19	1	-71	-11	0	1	0	0	1	0	1	1
Bingham, Idaho, US	16011	Idaho	2020-03-12	2020-03-25	2020-05-01	1	0	0	0	12	18.7142857142857	96.298346664099	21.78007439	Thursday	46811	-13	-50	2020-03-30	2020-03-10	2020-05-21	2020-03-22	-18	2	-70	-10	0	1	0	0	1	0	1	1
Bingham, Idaho, US	16011	Idaho	2020-03-13	2020-03-25	2020-05-01	1	0	0	0	10	17.8571428571429	96.298346664099	21.78007439	Friday	46811	-12	-49	2020-03-30	2020-03-10	2020-05-21	2020-03-22	-17	3	-69	-9	0	1	0	0	1	0	1	1
Bingham, Idaho, US	16011	Idaho	2020-03-14	2020-03-25	2020-05-01	1	0	0	0	27	18.5714285714286	96.298346664099	21.78007439	Saturday	46811	-11	-48	2020-03-30	2020-03-10	2020-05-21	2020-03-22	-16	4	-68	-8	0	1	0	0	1	0	1	1
Bingham, Idaho, US	16011	Idaho	2020-03-15	2020-03-25	2020-05-01	1	0	0	0	55	20.2857142857143	96.298346664099	21.78007439	Sunday	46811	-10	-47	2020-03-30	2020-03-10	2020-05-21	2020-03-22	-15	5	-67	-7	0	1	0	0	1	0	1	1
Bingham, Idaho, US	16011	Idaho	2020-03-16	2020-03-25	2020-05-01	1	0	0	0	15	20.5714285714286	96.298346664099	21.78007439	Monday	46811	-9	-46	2020-03-30	2020-03-10	2020-05-21	2020-03-22	-14	6	-66	-6	0	1	0	0	1	0	1	1
Bingham, Idaho, US	16011	Idaho	2020-03-17	2020-03-25	2020-05-01	1	0	0	0	14	20.8571428571429	96.298346664099	21.78007439	Tuesday	46811	-8	-45	2020-03-30	2020-03-10	2020-05-21	2020-03-22	-13	7	-65	-5	0	1	0	0	1	0	1	1
Bingham, Idaho, US	16011	Idaho	2020-03-18	2020-03-25	2020-05-01	1	0	0	0	25	22.5714285714286	96.298346664099	21.78007439	Wednesday	46811	-7	-44	2020-03-30	2020-03-10	2020-05-21	2020-03-22	-12	8	-64	-4	0	1	0	0	1	0	1	1
Bingham, Idaho, US	16011	Idaho	2020-03-19	2020-03-25	2020-05-01	1	0	0	0	16	23.1428571428571	96.298346664099	21.78007439	Thursday	46811	-6	-43	2020-03-30	2020-03-10	2020-05-21	2020-03-22	-11	9	-63	-3	0	1	0	0	1	0	1	1
Bingham, Idaho, US	16011	Idaho	2020-03-20	2020-03-25	2020-05-01	1	0	0.213625002670313	0.0305178575243304	16	24	96.298346664099	21.78007439	Friday	46811	-5	-42	2020-03-30	2020-03-10	2020-05-21	2020-03-22	-10	10	-62	-2	0	1	0	0	1	0	1	1
Bingham, Idaho, US	16011	Idaho	2020-03-21	2020-03-25	2020-05-01	1	0	0.427250005340625	0.0915535725729911	35	25.1428571428571	96.298346664099	21.78007439	Saturday	46811	-4	-41	2020-03-30	2020-03-10	2020-05-21	2020-03-22	-9	11	-61	-1	0	1	0	0	1	0	1	1
Bingham, Idaho, US	16011	Idaho	2020-03-22	2020-03-25	2020-05-01	1	0	0.427250005340625	0.152589287621652	53	24.8571428571429	96.298346664099	21.78007439	Sunday	46811	-3	-40	2020-03-30	2020-03-10	2020-05-21	2020-03-22	-8	12	-60	0	0	1	0	0	1	0	0	1
Bingham, Idaho, US	16011	Idaho	2020-03-23	2020-03-25	2020-05-01	1	0	0.427250005340625	0.213625002670313	25	26.2857142857143	96.298346664099	21.78007439	Monday	46811	-2	-39	2020-03-30	2020-03-10	2020-05-21	2020-03-22	-7	13	-59	1	0	1	0	1	1	0	0	1
Bingham, Idaho, US	16011	Idaho	2020-03-24	2020-03-25	2020-05-01	1	0	0.427250005340625	0.274660717718973	18	26.8571428571429	96.298346664099	21.78007439	Tuesday	46811	-1	-38	2020-03-30	2020-03-10	2020-05-21	2020-03-22	-6	14	-58	2	0	1	0	1	1	0	0	1
Bingham, Idaho, US	16011	Idaho	2020-03-25	2020-03-25	2020-05-01	1	0	0.427250005340625	0.335696432767634	20	26.1428571428571	96.298346664099	21.78007439	Wednesday	46811	0	-37	2020-03-30	2020-03-10	2020-05-21	2020-03-22	-5	15	-57	3	0	1	0	1	1	0	0	1
Bingham, Idaho, US	16011	Idaho	2020-03-26	2020-03-25	2020-05-01	1	1	0.427250005340625	0.396732147816295	24	27.2857142857143	96.298346664099	21.78007439	Thursday	46811	1	-36	2020-03-30	2020-03-10	2020-05-21	2020-03-22	-4	16	-56	4	0	1	0	1	1	0	0	1
Bingham, Idaho, US	16011	Idaho	2020-03-27	2020-03-25	2020-05-01	1	1	0.213625002670313	0.396732147816295	30	29.2857142857143	96.298346664099	21.78007439	Friday	46811	2	-35	2020-03-30	2020-03-10	2020-05-21	2020-03-22	-3	17	-55	5	0	1	0	1	1	0	0	1
Bingham, Idaho, US	16011	Idaho	2020-03-28	2020-03-25	2020-05-01	1	1	0.213625002670313	0.366214290291964	41	30.1428571428571	96.298346664099	21.78007439	Saturday	46811	3	-34	2020-03-30	2020-03-10	2020-05-21	2020-03-22	-2	18	-54	6	0	1	0	1	1	0	0	1
Bingham, Idaho, US	16011	Idaho	2020-03-29	2020-03-25	2020-05-01	1	1	0.213625002670313	0.335696432767634	61	31.2857142857143	96.298346664099	21.78007439	Sunday	46811	4	-33	2020-03-30	2020-03-10	2020-05-21	2020-03-22	-1	19	-53	7	0	1	0	1	1	0	0	1
Bingham, Idaho, US	16011	Idaho	2020-03-30	2020-03-25	2020-05-01	1	1	0.213625002670313	0.305178575243304	31	32.1428571428571	96.298346664099	21.78007439	Monday	46811	5	-32	2020-03-30	2020-03-10	2020-05-21	2020-03-22	0	20	-52	8	0	1	0	1	1	0	0	1
Bingham, Idaho, US	16011	Idaho	2020-03-31	2020-03-25	2020-05-01	1	1	0.427250005340625	0.305178575243304	29	33.7142857142857	96.298346664099	21.78007439	Tuesday	46811	6	-31	2020-03-30	2020-03-10	2020-05-21	2020-03-22	1	21	-51	9	1	1	0	1	1	1	0	1
Bingham, Idaho, US	16011	Idaho	2020-04-01	2020-03-25	2020-05-01	1	1	0.427250005340625	0.305178575243304	25	34.4285714285714	96.298346664099	21.78007439	Wednesday	46811	7	-30	2020-03-30	2020-03-10	2020-05-21	2020-03-22	2	22	-50	10	1	1	0	1	1	1	0	1
Bingham, Idaho, US	16011	Idaho	2020-04-02	2020-03-25	2020-05-01	1	1	0.427250005340625	0.305178575243304	39	36.5714285714286	96.298346664099	21.78007439	Thursday	46811	8	-29	2020-03-30	2020-03-10	2020-05-21	2020-03-22	3	23	-49	11	1	1	0	1	1	1	0	1
Bingham, Idaho, US	16011	Idaho	2020-04-03	2020-03-25	2020-05-01	1	1	0.427250005340625	0.335696432767634	27	36.1428571428571	96.298346664099	21.78007439	Friday	46811	9	-28	2020-03-30	2020-03-10	2020-05-21	2020-03-22	4	24	-48	12	1	1	0	1	1	1	0	1
Bingham, Idaho, US	16011	Idaho	2020-04-04	2020-03-25	2020-05-01	1	1	0.427250005340625	0.366214290291964	34	35.1428571428571	96.298346664099	21.78007439	Saturday	46811	10	-27	2020-03-30	2020-03-10	2020-05-21	2020-03-22	5	25	-47	13	1	1	0	1	1	1	0	1
Bingham, Idaho, US	16011	Idaho	2020-04-05	2020-03-25	2020-05-01	1	1	0.427250005340625	0.396732147816295	64	35.5714285714286	96.298346664099	21.78007439	Sunday	46811	11	-26	2020-03-30	2020-03-10	2020-05-21	2020-03-22	6	26	-46	14	1	1	0	1	1	1	0	1
Bingham, Idaho, US	16011	Idaho	2020-04-06	2020-03-25	2020-05-01	1	1	0.427250005340625	0.427250005340625	31	35.5714285714286	96.298346664099	21.78007439	Monday	46811	12	-25	2020-03-30	2020-03-10	2020-05-21	2020-03-22	7	27	-45	15	1	1	0	1	1	1	0	1
Bingham, Idaho, US	16011	Idaho	2020-04-07	2020-03-25	2020-05-01	1	1	0.427250005340625	0.427250005340625	28	35.4285714285714	96.298346664099	21.78007439	Tuesday	46811	13	-24	2020-03-30	2020-03-10	2020-05-21	2020-03-22	8	28	-44	16	1	1	0	1	1	1	0	1
Bingham, Idaho, US	16011	Idaho	2020-04-08	2020-03-25	2020-05-01	1	1	0.427250005340625	0.427250005340625	22	35	96.298346664099	21.78007439	Wednesday	46811	14	-23	2020-03-30	2020-03-10	2020-05-21	2020-03-22	9	29	-43	17	1	1	0	1	1	1	0	1
Bingham, Idaho, US	16011	Idaho	2020-04-09	2020-03-25	2020-05-01	1	1	0.427250005340625	0.427250005340625	17	31.8571428571429	96.298346664099	21.78007439	Thursday	46811	15	-22	2020-03-30	2020-03-10	2020-05-21	2020-03-22	10	30	-42	18	1	1	0	1	1	1	0	1
Bingham, Idaho, US	16011	Idaho	2020-04-10	2020-03-25	2020-05-01	1	1	0.427250005340625	0.427250005340625	19	30.7142857142857	96.298346664099	21.78007439	Friday	46811	16	-21	2020-03-30	2020-03-10	2020-05-21	2020-03-22	11	31	-41	19	1	1	0	1	1	1	0	1
Bingham, Idaho, US	16011	Idaho	2020-04-11	2020-03-25	2020-05-01	1	1	0.427250005340625	0.427250005340625	35	30.8571428571429	96.298346664099	21.78007439	Saturday	46811	17	-20	2020-03-30	2020-03-10	2020-05-21	2020-03-22	12	32	-40	20	1	1	0	1	1	1	0	1
Bingham, Idaho, US	16011	Idaho	2020-04-12	2020-03-25	2020-05-01	1	1	0.427250005340625	0.427250005340625	65	31	96.298346664099	21.78007439	Sunday	46811	18	-19	2020-03-30	2020-03-10	2020-05-21	2020-03-22	13	33	-39	21	1	1	0	1	1	1	0	1
Bingham, Idaho, US	16011	Idaho	2020-04-13	2020-03-25	2020-05-01	1	1	0.427250005340625	0.427250005340625	25	30.1428571428571	96.298346664099	21.78007439	Monday	46811	19	-18	2020-03-30	2020-03-10	2020-05-21	2020-03-22	14	34	-38	22	1	1	0	1	1	1	0	1
Bingham, Idaho, US	16011	Idaho	2020-04-14	2020-03-25	2020-05-01	1	1	0.427250005340625	0.427250005340625	28	30.1428571428571	96.298346664099	21.78007439	Tuesday	46811	20	-17	2020-03-30	2020-03-10	2020-05-21	2020-03-22	15	35	-37	23	1	1	0	1	1	1	0	1
Bingham, Idaho, US	16011	Idaho	2020-04-15	2020-03-25	2020-05-01	1	1	0.427250005340625	0.427250005340625	23	30.2857142857143	96.298346664099	21.78007439	Wednesday	46811	21	-16	2020-03-30	2020-03-10	2020-05-21	2020-03-22	16	36	-36	24	1	1	0	1	1	1	0	1
Bingham, Idaho, US	16011	Idaho	2020-04-16	2020-03-25	2020-05-01	1	1	0.427250005340625	0.427250005340625	20	30.7142857142857	96.298346664099	21.78007439	Thursday	46811	22	-15	2020-03-30	2020-03-10	2020-05-21	2020-03-22	17	37	-35	25	1	1	0	1	1	1	0	1
Bingham, Idaho, US	16011	Idaho	2020-04-17	2020-03-25	2020-05-01	1	1	0.640875008010938	0.457767862864955	22	31.1428571428571	96.298346664099	21.78007439	Friday	46811	23	-14	2020-03-30	2020-03-10	2020-05-21	2020-03-22	18	38	-34	26	1	1	0	1	1	1	0	1
Bingham, Idaho, US	16011	Idaho	2020-04-18	2020-03-25	2020-05-01	1	1	0.640875008010938	0.488285720389286	22	29.2857142857143	96.298346664099	21.78007439	Saturday	46811	24	-13	2020-03-30	2020-03-10	2020-05-21	2020-03-22	19	39	-33	27	1	1	0	1	1	1	0	1
Bingham, Idaho, US	16011	Idaho	2020-04-19	2020-03-25	2020-05-01	1	1	0.640875008010938	0.518803577913616	56	28	96.298346664099	21.78007439	Sunday	46811	25	-12	2020-03-30	2020-03-10	2020-05-21	2020-03-22	20	40	-32	28	1	1	0	1	1	1	0	1
Bingham, Idaho, US	16011	Idaho	2020-04-20	2020-03-25	2020-05-01	1	1	0.640875008010938	0.549321435437947	18	27	96.298346664099	21.78007439	Monday	46811	26	-11	2020-03-30	2020-03-10	2020-05-21	2020-03-22	21	41	-31	29	1	1	0	1	1	1	0	1
Bingham, Idaho, US	16011	Idaho	2020-04-21	2020-03-25	2020-05-01	1	1	0.640875008010938	0.579839292962277	16	25.2857142857143	96.298346664099	21.78007439	Tuesday	46811	27	-10	2020-03-30	2020-03-10	2020-05-21	2020-03-22	22	42	-30	30	1	1	0	1	1	1	0	1
Bingham, Idaho, US	16011	Idaho	2020-04-22	2020-03-25	2020-05-01	1	1	0.640875008010938	0.610357150486607	14	24	96.298346664099	21.78007439	Wednesday	46811	28	-9	2020-03-30	2020-03-10	2020-05-21	2020-03-22	23	43	-29	31	1	1	0	1	1	1	0	1
Bingham, Idaho, US	16011	Idaho	2020-04-23	2020-03-25	2020-05-01	1	1	0.640875008010938	0.640875008010938	19	23.8571428571429	96.298346664099	21.78007439	Thursday	46811	29	-8	2020-03-30	2020-03-10	2020-05-21	2020-03-22	24	44	-28	32	1	1	0	1	1	1	0	1
Bingham, Idaho, US	16011	Idaho	2020-04-24	2020-03-25	2020-05-01	1	1	0.640875008010938	0.640875008010938	18	23.2857142857143	96.298346664099	21.78007439	Friday	46811	30	-7	2020-03-30	2020-03-10	2020-05-21	2020-03-22	25	45	-27	33	1	1	0	1	1	1	0	1
Bingham, Idaho, US	16011	Idaho	2020-04-25	2020-03-25	2020-05-01	1	1	0.640875008010938	0.640875008010938	22	23.2857142857143	96.298346664099	21.78007439	Saturday	46811	31	-6	2020-03-30	2020-03-10	2020-05-21	2020-03-22	26	46	-26	34	1	1	0	1	1	1	0	1
Bingham, Idaho, US	16011	Idaho	2020-04-26	2020-03-25	2020-05-01	1	1	0.640875008010938	0.640875008010938	52	22.7142857142857	96.298346664099	21.78007439	Sunday	46811	32	-5	2020-03-30	2020-03-10	2020-05-21	2020-03-22	27	47	-25	35	1	1	0	1	1	1	0	1
Bingham, Idaho, US	16011	Idaho	2020-04-27	2020-03-25	2020-05-01	1	1	0.640875008010938	0.640875008010938	19	22.8571428571429	96.298346664099	21.78007439	Monday	46811	33	-4	2020-03-30	2020-03-10	2020-05-21	2020-03-22	28	48	-24	36	1	1	0	1	1	1	0	1
Bingham, Idaho, US	16011	Idaho	2020-04-28	2020-03-25	2020-05-01	1	1	0.640875008010938	0.640875008010938	13	22.4285714285714	96.298346664099	21.78007439	Tuesday	46811	34	-3	2020-03-30	2020-03-10	2020-05-21	2020-03-22	29	49	-23	37	1	1	0	1	1	1	0	1
Bingham, Idaho, US	16011	Idaho	2020-04-29	2020-03-25	2020-05-01	1	1	0.640875008010938	0.640875008010938	15	22.5714285714286	96.298346664099	21.78007439	Wednesday	46811	35	-2	2020-03-30	2020-03-10	2020-05-21	2020-03-22	30	50	-22	38	1	1	0	1	1	1	0	1
Bingham, Idaho, US	16011	Idaho	2020-04-30	2020-03-25	2020-05-01	1	1	0.85450001068125	0.671392865535268	22	23	96.298346664099	21.78007439	Thursday	46811	36	-1	2020-03-30	2020-03-10	2020-05-21	2020-03-22	31	51	-21	39	1	1	0	1	1	1	0	1
Bingham, Idaho, US	16011	Idaho	2020-05-01	2020-03-25	2020-05-01	0	1	0.85450001068125	0.701910723059598	12	22.1428571428571	96.298346664099	21.78007439	Friday	46811	37	0	2020-03-30	2020-03-10	2020-05-21	2020-03-22	32	52	-20	40	1	1	0	1	1	1	0	1
Bingham, Idaho, US	16011	Idaho	2020-05-02	2020-03-25	2020-05-01	0	1	0.85450001068125	0.732428580583929	17	21.4285714285714	96.298346664099	21.78007439	Saturday	46811	38	1	2020-03-30	2020-03-10	2020-05-21	2020-03-22	33	53	-19	41	1	1	0	1	1	1	0	1
Bingham, Idaho, US	16011	Idaho	2020-05-03	2020-03-25	2020-05-01	0	1	0.85450001068125	0.762946438108259	43	20.1428571428571	96.298346664099	21.78007439	Sunday	46811	39	2	2020-03-30	2020-03-10	2020-05-21	2020-03-22	34	54	-18	42	1	1	0	1	1	1	0	1
Bingham, Idaho, US	16011	Idaho	2020-05-04	2020-03-25	2020-05-01	0	1	0.85450001068125	0.793464295632589	15	19.5714285714286	96.298346664099	21.78007439	Monday	46811	40	3	2020-03-30	2020-03-10	2020-05-21	2020-03-22	35	55	-17	43	1	1	0	1	1	1	0	1
Bingham, Idaho, US	16011	Idaho	2020-05-05	2020-03-25	2020-05-01	0	1	0.85450001068125	0.82398215315692	15	19.8571428571429	96.298346664099	21.78007439	Tuesday	46811	41	4	2020-03-30	2020-03-10	2020-05-21	2020-03-22	36	56	-16	44	1	1	0	1	1	1	0	1
Bingham, Idaho, US	16011	Idaho	2020-05-06	2020-03-25	2020-05-01	0	1	0.85450001068125	0.85450001068125	16	20	96.298346664099	21.78007439	Wednesday	46811	42	5	2020-03-30	2020-03-10	2020-05-21	2020-03-22	37	57	-15	45	1	1	0	1	1	1	0	1
Bingham, Idaho, US	16011	Idaho	2020-05-07	2020-03-25	2020-05-01	0	1	0.85450001068125	0.85450001068125	15	19	96.298346664099	21.78007439	Thursday	46811	43	6	2020-03-30	2020-03-10	2020-05-21	2020-03-22	38	58	-14	46	1	1	0	1	1	1	0	1
Bingham, Idaho, US	16011	Idaho	2020-05-08	2020-03-25	2020-05-01	0	1	0.85450001068125	0.85450001068125	11	18.8571428571429	96.298346664099	21.78007439	Friday	46811	44	7	2020-03-30	2020-03-10	2020-05-21	2020-03-22	39	59	-13	47	1	1	0	1	1	1	0	1
Bingham, Idaho, US	16011	Idaho	2020-05-09	2020-03-25	2020-05-01	0	1	0.85450001068125	0.85450001068125	20	19.2857142857143	96.298346664099	21.78007439	Saturday	46811	45	8	2020-03-30	2020-03-10	2020-05-21	2020-03-22	40	60	-12	48	1	1	0	1	1	1	0	1
Bingham, Idaho, US	16011	Idaho	2020-05-10	2020-03-25	2020-05-01	0	1	0.85450001068125	0.85450001068125	40	18.8571428571429	96.298346664099	21.78007439	Sunday	46811	46	9	2020-03-30	2020-03-10	2020-05-21	2020-03-22	41	61	-11	49	1	1	0	1	1	1	0	1
Bingham, Idaho, US	16011	Idaho	2020-05-11	2020-03-25	2020-05-01	0	1	0.85450001068125	0.85450001068125	18	19.2857142857143	96.298346664099	21.78007439	Monday	46811	47	10	2020-03-30	2020-03-10	2020-05-21	2020-03-22	42	62	-10	50	1	1	0	1	1	1	0	1
Bingham, Idaho, US	16011	Idaho	2020-05-12	2020-03-25	2020-05-01	0	1	0.85450001068125	0.85450001068125	16	19.4285714285714	96.298346664099	21.78007439	Tuesday	46811	48	11	2020-03-30	2020-03-10	2020-05-21	2020-03-22	43	63	-9	51	1	1	0	1	1	1	0	1
Bingham, Idaho, US	16011	Idaho	2020-05-13	2020-03-25	2020-05-01	0	1	0.85450001068125	0.85450001068125	20	20	96.298346664099	21.78007439	Wednesday	46811	49	12	2020-03-30	2020-03-10	2020-05-21	2020-03-22	44	64	-8	52	1	1	0	1	1	1	0	1
Bingham, Idaho, US	16011	Idaho	2020-05-14	2020-03-25	2020-05-01	0	1	1.28175001602188	0.915535725729911	17	20.2857142857143	96.298346664099	21.78007439	Thursday	46811	50	13	2020-03-30	2020-03-10	2020-05-21	2020-03-22	45	65	-7	53	1	1	0	1	1	1	0	1
Bingham, Idaho, US	16011	Idaho	2020-05-15	2020-03-25	2020-05-01	0	1	1.28175001602188	0.976571440778572	14	20.7142857142857	96.298346664099	21.78007439	Friday	46811	51	14	2020-03-30	2020-03-10	2020-05-21	2020-03-22	46	66	-6	54	1	1	0	1	1	1	0	1
Bingham, Idaho, US	16011	Idaho	2020-05-16	2020-03-25	2020-05-01	0	1	1.28175001602188	1.03760715582723	15	20	96.298346664099	21.78007439	Saturday	46811	52	15	2020-03-30	2020-03-10	2020-05-21	2020-03-22	47	67	-5	55	1	1	0	1	1	1	0	1
Bingham, Idaho, US	16011	Idaho	2020-05-17	2020-03-25	2020-05-01	0	1	1.28175001602188	1.09864287087589	36	19.4285714285714	96.298346664099	21.78007439	Sunday	46811	53	16	2020-03-30	2020-03-10	2020-05-21	2020-03-22	48	68	-4	56	1	1	0	1	1	1	0	1
Bingham, Idaho, US	16011	Idaho	2020-05-18	2020-03-25	2020-05-01	0	1	1.28175001602188	1.15967858592455	16	19.1428571428571	96.298346664099	21.78007439	Monday	46811	54	17	2020-03-30	2020-03-10	2020-05-21	2020-03-22	49	69	-3	57	1	1	0	1	1	1	0	1
Bingham, Idaho, US	16011	Idaho	2020-05-19	2020-03-25	2020-05-01	0	1	1.28175001602188	1.22071430097321	14	18.8571428571429	96.298346664099	21.78007439	Tuesday	46811	55	18	2020-03-30	2020-03-10	2020-05-21	2020-03-22	50	70	-2	58	1	1	0	1	1	1	0	1
Bingham, Idaho, US	16011	Idaho	2020-05-20	2020-03-25	2020-05-01	0	1	1.28175001602188	1.28175001602188	16	18.2857142857143	96.298346664099	21.78007439	Wednesday	46811	56	19	2020-03-30	2020-03-10	2020-05-21	2020-03-22	51	71	-1	59	1	1	0	1	1	1	0	1
Bingham, Idaho, US	16011	Idaho	2020-05-21	2020-03-25	2020-05-01	0	1	1.28175001602188	1.28175001602188	14	17.8571428571429	96.298346664099	21.78007439	Thursday	46811	57	20	2020-03-30	2020-03-10	2020-05-21	2020-03-22	52	72	0	60	1	1	0	1	0	1	0	1
Bingham, Idaho, US	16011	Idaho	2020-05-22	2020-03-25	2020-05-01	0	1	1.28175001602188	1.28175001602188	17	18.2857142857143	96.298346664099	21.78007439	Friday	46811	58	21	2020-03-30	2020-03-10	2020-05-21	2020-03-22	53	73	1	61	1	1	1	1	0	1	0	1
Bingham, Idaho, US	16011	Idaho	2020-05-23	2020-03-25	2020-05-01	0	1	1.28175001602188	1.28175001602188	29	20.2857142857143	96.298346664099	21.78007439	Saturday	46811	59	22	2020-03-30	2020-03-10	2020-05-21	2020-03-22	54	74	2	62	1	1	1	1	0	1	0	1
Bingham, Idaho, US	16011	Idaho	2020-05-24	2020-03-25	2020-05-01	0	1	1.28175001602188	1.28175001602188	37	20.4285714285714	96.298346664099	21.78007439	Sunday	46811	60	23	2020-03-30	2020-03-10	2020-05-21	2020-03-22	55	75	3	63	1	1	1	1	0	1	0	1
Bingham, Idaho, US	16011	Idaho	2020-05-25	2020-03-25	2020-05-01	0	1	1.28175001602188	1.28175001602188	20	21	96.298346664099	21.78007439	Monday	46811	61	24	2020-03-30	2020-03-10	2020-05-21	2020-03-22	56	76	4	64	1	1	1	1	0	1	0	1
Bingham, Idaho, US	16011	Idaho	2020-05-26	2020-03-25	2020-05-01	0	1	1.28175001602188	1.28175001602188	16	21.2857142857143	96.298346664099	21.78007439	Tuesday	46811	62	25	2020-03-30	2020-03-10	2020-05-21	2020-03-22	57	77	5	65	1	1	1	1	0	1	0	1
Bingham, Idaho, US	16011	Idaho	2020-05-27	2020-03-25	2020-05-01	0	1	1.28175001602188	1.28175001602188	18	21.5714285714286	96.298346664099	21.78007439	Wednesday	46811	63	26	2020-03-30	2020-03-10	2020-05-21	2020-03-22	58	78	6	66	1	1	1	1	0	1	0	1
Bingham, Idaho, US	16011	Idaho	2020-05-28	2020-03-25	2020-05-01	0	1	1.28175001602188	1.28175001602188	16	21.8571428571429	96.298346664099	21.78007439	Thursday	46811	64	27	2020-03-30	2020-03-10	2020-05-21	2020-03-22	59	79	7	67	1	1	1	1	0	1	0	1
Bingham, Idaho, US	16011	Idaho	2020-05-29	2020-03-25	2020-05-01	0	1	1.28175001602188	1.28175001602188	13	21.2857142857143	96.298346664099	21.78007439	Friday	46811	65	28	2020-03-30	2020-03-10	2020-05-21	2020-03-22	60	80	8	68	1	1	1	1	0	1	0	1
Bingham, Idaho, US	16011	Idaho	2020-05-30	2020-03-25	2020-05-01	0	1	1.28175001602188	1.28175001602188	18	19.7142857142857	96.298346664099	21.78007439	Saturday	46811	66	29	2020-03-30	2020-03-10	2020-05-21	2020-03-22	61	81	9	69	1	1	1	1	0	1	0	1
Bingham, Idaho, US	16011	Idaho	2020-05-31	2020-03-25	2020-05-01	0	1	1.28175001602188	1.28175001602188	38	19.8571428571429	96.298346664099	21.78007439	Sunday	46811	67	30	2020-03-30	2020-03-10	2020-05-21	2020-03-22	62	82	10	70	1	1	1	1	0	1	0	1
Bingham, Idaho, US	16011	Idaho	2020-06-01	2020-03-25	2020-05-01	0	1	1.28175001602188	1.28175001602188	15	19.1428571428571	96.298346664099	21.78007439	Monday	46811	68	31	2020-03-30	2020-03-10	2020-05-21	2020-03-22	63	83	11	71	1	1	1	1	0	1	0	1
Bingham, Idaho, US	16011	Idaho	2020-06-02	2020-03-25	2020-05-01	0	1	1.7090000213625	1.34278573107054	12	18.5714285714286	96.298346664099	21.78007439	Tuesday	46811	69	32	2020-03-30	2020-03-10	2020-05-21	2020-03-22	64	84	12	72	1	1	1	1	0	1	0	1
Bingham, Idaho, US	16011	Idaho	2020-06-03	2020-03-25	2020-05-01	0	1	1.7090000213625	1.4038214461192	13	17.8571428571429	96.298346664099	21.78007439	Wednesday	46811	70	33	2020-03-30	2020-03-10	2020-05-21	2020-03-22	65	85	13	73	1	1	1	1	0	1	0	1
Bingham, Idaho, US	16011	Idaho	2020-06-04	2020-03-25	2020-05-01	0	1	2.34987502937344	1.55641073374085	13	17.4285714285714	96.298346664099	21.78007439	Thursday	46811	71	34	2020-03-30	2020-03-10	2020-05-21	2020-03-22	66	86	14	74	1	1	1	1	0	1	0	1
Bingham, Idaho, US	16011	Idaho	2020-06-05	2020-03-25	2020-05-01	0	1	4.27250005340625	1.98366073908147	15	17.7142857142857	96.298346664099	21.78007439	Friday	46811	72	35	2020-03-30	2020-03-10	2020-05-21	2020-03-22	67	87	15	75	1	1	1	1	0	1	0	1
Bingham, Idaho, US	16011	Idaho	2020-06-06	2020-03-25	2020-05-01	0	1	4.27250005340625	2.4109107444221	24	18.5714285714286	96.298346664099	21.78007439	Saturday	46811	73	36	2020-03-30	2020-03-10	2020-05-21	2020-03-22	68	88	16	76	1	1	1	1	0	1	0	1
Bingham, Idaho, US	16011	Idaho	2020-06-07	2020-03-25	2020-05-01	0	1	4.27250005340625	2.83816074976272	47	19.8571428571429	96.298346664099	21.78007439	Sunday	46811	74	37	2020-03-30	2020-03-10	2020-05-21	2020-03-22	69	89	17	77	1	1	1	1	0	1	0	1
Bingham, Idaho, US	16011	Idaho	2020-06-08	2020-03-25	2020-05-01	0	1	4.69975005874688	3.32644647015201	17	20.1428571428571	96.298346664099	21.78007439	Monday	46811	75	38	2020-03-30	2020-03-10	2020-05-21	2020-03-22	70	90	18	78	1	1	1	1	0	1	0	1
Bingham, Idaho, US	16011	Idaho	2020-06-09	2020-03-25	2020-05-01	0	1	4.91337506141719	3.78421433301697	13	20.2857142857143	96.298346664099	21.78007439	Tuesday	46811	76	39	2020-03-30	2020-03-10	2020-05-21	2020-03-22	71	91	19	79	1	1	1	1	0	1	0	1
Bingham, Idaho, US	16011	Idaho	2020-06-10	2020-03-25	2020-05-01	0	1	4.91337506141719	4.24198219588192	15	20.5714285714286	96.298346664099	21.78007439	Wednesday	46811	77	40	2020-03-30	2020-03-10	2020-05-21	2020-03-22	72	92	20	80	1	1	1	1	0	1	0	1
Bingham, Idaho, US	16011	Idaho	2020-06-11	2020-03-25	2020-05-01	0	1	4.91337506141719	4.60819648617388	14	20.7142857142857	96.298346664099	21.78007439	Thursday	46811	78	41	2020-03-30	2020-03-10	2020-05-21	2020-03-22	73	93	21	81	1	1	1	1	0	1	0	1
Bingham, Idaho, US	16011	Idaho	2020-06-12	2020-03-25	2020-05-01	0	1	4.91337506141719	4.69975005874688	11	20.1428571428571	96.298346664099	21.78007439	Friday	46811	79	42	2020-03-30	2020-03-10	2020-05-21	2020-03-22	74	94	22	82	1	1	1	1	0	1	0	1
Bingham, Idaho, US	16011	Idaho	2020-06-13	2020-03-25	2020-05-01	0	1	4.91337506141719	4.79130363131987	17	19.1428571428571	96.298346664099	21.78007439	Saturday	46811	80	43	2020-03-30	2020-03-10	2020-05-21	2020-03-22	75	95	23	83	1	1	1	1	0	1	0	1
Bingham, Idaho, US	16011	Idaho	2020-06-14	2020-03-25	2020-05-01	0	1	5.1270000640875	4.91337506141719	34	17.2857142857143	96.298346664099	21.78007439	Sunday	46811	81	44	2020-03-30	2020-03-10	2020-05-21	2020-03-22	76	96	24	84	1	1	1	1	0	1	0	1
Bingham, Idaho, US	16011	Idaho	2020-06-15	2020-03-25	2020-05-01	0	1	5.1270000640875	4.97441077646585	20	17.7142857142857	96.298346664099	21.78007439	Monday	46811	82	45	2020-03-30	2020-03-10	2020-05-21	2020-03-22	77	97	25	85	1	1	1	1	0	1	0	1
Bingham, Idaho, US	16011	Idaho	2020-06-16	2020-03-25	2020-05-01	0	1	5.34062506675781	5.03544649151451	19	18.5714285714286	96.298346664099	21.78007439	Tuesday	46811	83	46	2020-03-30	2020-03-10	2020-05-21	2020-03-22	78	98	26	86	1	1	1	1	0	1	0	1
Bingham, Idaho, US	16011	Idaho	2020-06-17	2020-03-25	2020-05-01	0	1	5.55425006942813	5.1270000640875	18	19	96.298346664099	21.78007439	Wednesday	46811	84	47	2020-03-30	2020-03-10	2020-05-21	2020-03-22	79	99	27	87	1	1	1	1	0	1	0	1
Bingham, Idaho, US	16011	Idaho	2020-06-18	2020-03-25	2020-05-01	0	1	5.76787507209844	5.24907149418482	14	19	96.298346664099	21.78007439	Thursday	46811	85	48	2020-03-30	2020-03-10	2020-05-21	2020-03-22	80	100	28	88	1	1	1	1	0	1	0	1
Bingham, Idaho, US	16011	Idaho	2020-06-19	2020-03-25	2020-05-01	0	1	5.76787507209844	5.37114292428214	16	19.7142857142857	96.298346664099	21.78007439	Friday	46811	86	49	2020-03-30	2020-03-10	2020-05-21	2020-03-22	81	101	29	89	1	1	1	1	0	1	0	1
Bingham, Idaho, US	16011	Idaho	2020-06-20	2020-03-25	2020-05-01	0	1	6.40875008010938	5.58476792695246	20	20.1428571428571	96.298346664099	21.78007439	Saturday	46811	87	50	2020-03-30	2020-03-10	2020-05-21	2020-03-22	82	102	30	90	1	1	1	1	0	1	0	1
Bingham, Idaho, US	16011	Idaho	2020-06-21	2020-03-25	2020-05-01	0	1	6.40875008010938	5.76787507209844	34	20.1428571428571	96.298346664099	21.78007439	Sunday	46811	88	51	2020-03-30	2020-03-10	2020-05-21	2020-03-22	83	103	31	91	1	1	1	1	0	1	0	1
Bingham, Idaho, US	16011	Idaho	2020-06-22	2020-03-25	2020-05-01	0	1	6.83600008545	6.01201793229308	17	19.7142857142857	96.298346664099	21.78007439	Monday	46811	89	52	2020-03-30	2020-03-10	2020-05-21	2020-03-22	84	104	32	92	1	1	1	1	0	1	0	1
Bingham, Idaho, US	16011	Idaho	2020-06-23	2020-03-25	2020-05-01	0	1	6.83600008545	6.22564293496339	13	18.8571428571429	96.298346664099	21.78007439	Tuesday	46811	90	53	2020-03-30	2020-03-10	2020-05-21	2020-03-22	85	105	33	93	1	1	1	1	0	1	0	1
Bingham, Idaho, US	16011	Idaho	2020-06-24	2020-03-25	2020-05-01	0	1	6.83600008545	6.40875008010938	14	18.2857142857143	96.298346664099	21.78007439	Wednesday	46811	91	54	2020-03-30	2020-03-10	2020-05-21	2020-03-22	86	106	34	94	1	1	1	1	0	1	0	1
Bingham, Idaho, US	16011	Idaho	2020-06-25	2020-03-25	2020-05-01	0	1	7.04962508812031	6.59185722525536	12	18	96.298346664099	21.78007439	Thursday	46811	92	55	2020-03-30	2020-03-10	2020-05-21	2020-03-22	87	107	35	95	1	1	1	1	0	1	0	1
Bingham, Idaho, US	16011	Idaho	2020-06-26	2020-03-25	2020-05-01	0	1	7.04962508812031	6.77496437040134	13	17.5714285714286	96.298346664099	21.78007439	Friday	46811	93	56	2020-03-30	2020-03-10	2020-05-21	2020-03-22	88	108	36	96	1	1	1	1	0	1	0	1
Bingham, Idaho, US	16011	Idaho	2020-06-27	2020-03-25	2020-05-01	0	1	7.69050009613125	6.95807151554732	18	17.2857142857143	96.298346664099	21.78007439	Saturday	46811	94	57	2020-03-30	2020-03-10	2020-05-21	2020-03-22	89	109	37	97	1	1	1	1	0	1	0	1
Bingham, Idaho, US	16011	Idaho	2020-06-28	2020-03-25	2020-05-01	0	1	7.69050009613125	7.14117866069331	42	18.4285714285714	96.298346664099	21.78007439	Sunday	46811	95	58	2020-03-30	2020-03-10	2020-05-21	2020-03-22	90	110	38	98	1	1	1	1	0	1	0	1
Bingham, Idaho, US	16011	Idaho	2020-06-29	2020-03-25	2020-05-01	0	1	7.90412509880156	7.29376794831496	27	19.8571428571429	96.298346664099	21.78007439	Monday	46811	96	59	2020-03-30	2020-03-10	2020-05-21	2020-03-22	91	111	39	99	1	1	1	1	0	1	0	1
Bingham, Idaho, US	16011	Idaho	2020-06-30	2020-03-25	2020-05-01	0	1	8.5450001068125	7.5379108085096	20	20.8571428571429	96.298346664099	21.78007439	Tuesday	46811	97	60	2020-03-30	2020-03-10	2020-05-21	2020-03-22	92	112	40	100	1	1	1	1	0	1	0	1
Bingham, Idaho, US	16011	Idaho	2020-07-01	2020-03-25	2020-05-01	0	1	9.18587511482344	7.87360724127723	17	21.2857142857143	96.298346664099	21.78007439	Wednesday	46811	98	61	2020-03-30	2020-03-10	2020-05-21	2020-03-22	93	113	41	101	1	1	1	1	0	1	0	1
Bingham, Idaho, US	16011	Idaho	2020-07-02	2020-03-25	2020-05-01	0	1	9.82675012283438	8.27033938909353	14	21.5714285714286	96.298346664099	21.78007439	Thursday	46811	99	62	2020-03-30	2020-03-10	2020-05-21	2020-03-22	94	114	42	102	1	1	1	1	0	1	0	1
Bingham, Idaho, US	16011	Idaho	2020-07-03	2020-03-25	2020-05-01	0	1	10.254000128175	8.72810725195848	20	22.5714285714286	96.298346664099	21.78007439	Friday	46811	100	63	2020-03-30	2020-03-10	2020-05-21	2020-03-22	95	115	43	103	1	1	1	1	0	1	0	1
Bingham, Idaho, US	16011	Idaho	2020-07-04	2020-03-25	2020-05-01	0	1	10.254000128175	9.09432154225045	24	23.4285714285714	96.298346664099	21.78007439	Saturday	46811	101	64	2020-03-30	2020-03-10	2020-05-21	2020-03-22	96	116	44	104	1	1	1	1	0	1	0	1
Bingham, Idaho, US	16011	Idaho	2020-07-05	2020-03-25	2020-05-01	0	1	10.254000128175	9.46053583254241	39	23	96.298346664099	21.78007439	Sunday	46811	102	65	2020-03-30	2020-03-10	2020-05-21	2020-03-22	97	117	45	105	1	1	1	1	0	1	0	1
Blackford, Indiana, US	18009	Indiana	2020-03-01	2020-03-25	2020-05-18	1	0	0	143.044385126868	37	28.5714285714286	104.299006712945	77.33230567	Sunday	11758	-24	-78	2020-03-30	2020-03-10	2020-06-07	2020-04-08	-29	-9	-98	-38	0	0	0	0	1	0	1	0
Blackford, Indiana, US	18009	Indiana	2020-03-02	2020-03-25	2020-05-18	1	0	0	120.237841227264	15	26.7142857142857	104.299006712945	77.33230567	Monday	11758	-23	-77	2020-03-30	2020-03-10	2020-06-07	2020-04-08	-28	-8	-97	-37	0	0	0	0	1	0	1	0
Blackford, Indiana, US	18009	Indiana	2020-03-03	2020-03-25	2020-05-18	1	0	0	97.0502810811282	13	25.4285714285714	104.299006712945	77.33230567	Tuesday	11758	-22	-76	2020-03-30	2020-03-10	2020-06-07	2020-04-08	-27	-7	-96	-36	0	0	0	0	1	0	1	0
Blackford, Indiana, US	18009	Indiana	2020-03-04	2020-03-25	2020-05-18	1	0	0	73.3184120113739	14	24.5714285714286	104.299006712945	77.33230567	Wednesday	11758	-21	-75	2020-03-30	2020-03-10	2020-06-07	2020-04-08	-26	-6	-95	-35	0	0	0	0	1	0	1	0
Blackford, Indiana, US	18009	Indiana	2020-03-05	2020-03-25	2020-05-18	1	0	0	49.4123640860618	13	22.7142857142857	104.299006712945	77.33230567	Thursday	11758	-20	-74	2020-03-30	2020-03-10	2020-06-07	2020-04-08	-25	-5	-94	-34	0	0	0	0	1	0	1	0
Blackford, Indiana, US	18009	Indiana	2020-03-06	2020-03-25	2020-05-18	1	0	0	24.8966901662973	13	20.2857142857143	104.299006712945	77.33230567	Friday	11758	-19	-73	2020-03-30	2020-03-10	2020-06-07	2020-04-08	-24	-4	-93	-33	0	0	0	0	1	0	1	0
Blackford, Indiana, US	18009	Indiana	2020-03-07	2020-03-25	2020-05-18	1	0	0	0	20	17.8571428571429	104.299006712945	77.33230567	Saturday	11758	-18	-72	2020-03-30	2020-03-10	2020-06-07	2020-04-08	-23	-3	-92	-32	0	0	0	0	1	0	1	0
Blackford, Indiana, US	18009	Indiana	2020-03-08	2020-03-25	2020-05-18	1	0	0	0	34	17.4285714285714	104.299006712945	77.33230567	Sunday	11758	-17	-71	2020-03-30	2020-03-10	2020-06-07	2020-04-08	-22	-2	-91	-31	0	0	0	0	1	0	1	0
Blackford, Indiana, US	18009	Indiana	2020-03-09	2020-03-25	2020-05-18	1	0	0	0	14	17.2857142857143	104.299006712945	77.33230567	Monday	11758	-16	-70	2020-03-30	2020-03-10	2020-06-07	2020-04-08	-21	-1	-90	-30	0	0	0	0	1	0	1	0
Blackford, Indiana, US	18009	Indiana	2020-03-10	2020-03-25	2020-05-18	1	0	0	0	20	18.2857142857143	104.299006712945	77.33230567	Tuesday	11758	-15	-69	2020-03-30	2020-03-10	2020-06-07	2020-04-08	-20	0	-89	-29	0	0	0	0	1	0	1	0
Blackford, Indiana, US	18009	Indiana	2020-03-11	2020-03-25	2020-05-18	1	0	0	0	16	18.5714285714286	104.299006712945	77.33230567	Wednesday	11758	-14	-68	2020-03-30	2020-03-10	2020-06-07	2020-04-08	-19	1	-88	-28	0	1	0	0	1	0	1	1
Blackford, Indiana, US	18009	Indiana	2020-03-12	2020-03-25	2020-05-18	1	0	0	0	15	18.8571428571429	104.299006712945	77.33230567	Thursday	11758	-13	-67	2020-03-30	2020-03-10	2020-06-07	2020-04-08	-18	2	-87	-27	0	1	0	0	1	0	1	1
Blackford, Indiana, US	18009	Indiana	2020-03-13	2020-03-25	2020-05-18	1	0	0	0	13	18.8571428571429	104.299006712945	77.33230567	Friday	11758	-12	-66	2020-03-30	2020-03-10	2020-06-07	2020-04-08	-17	3	-86	-26	0	1	0	0	1	0	1	1
Blackford, Indiana, US	18009	Indiana	2020-03-14	2020-03-25	2020-05-18	1	0	0	0	36	21.1428571428571	104.299006712945	77.33230567	Saturday	11758	-11	-65	2020-03-30	2020-03-10	2020-06-07	2020-04-08	-16	4	-85	-25	0	1	0	0	1	0	1	1
Blackford, Indiana, US	18009	Indiana	2020-03-15	2020-03-25	2020-05-18	1	0	0	0	44	22.5714285714286	104.299006712945	77.33230567	Sunday	11758	-10	-64	2020-03-30	2020-03-10	2020-06-07	2020-04-08	-15	5	-84	-24	0	1	0	0	1	0	1	1
Blackford, Indiana, US	18009	Indiana	2020-03-16	2020-03-25	2020-05-18	1	0	0	0	21	23.5714285714286	104.299006712945	77.33230567	Monday	11758	-9	-63	2020-03-30	2020-03-10	2020-06-07	2020-04-08	-14	6	-83	-23	0	1	0	0	1	0	1	1
Blackford, Indiana, US	18009	Indiana	2020-03-17	2020-03-25	2020-05-18	1	0	0	0	14	22.7142857142857	104.299006712945	77.33230567	Tuesday	11758	-8	-62	2020-03-30	2020-03-10	2020-06-07	2020-04-08	-13	7	-82	-22	0	1	0	0	1	0	1	1
Blackford, Indiana, US	18009	Indiana	2020-03-18	2020-03-25	2020-05-18	1	0	0	0	15	22.5714285714286	104.299006712945	77.33230567	Wednesday	11758	-7	-61	2020-03-30	2020-03-10	2020-06-07	2020-04-08	-12	8	-81	-21	0	1	0	0	1	0	1	1
Blackford, Indiana, US	18009	Indiana	2020-03-19	2020-03-25	2020-05-18	1	0	0	0	24	23.8571428571429	104.299006712945	77.33230567	Thursday	11758	-6	-60	2020-03-30	2020-03-10	2020-06-07	2020-04-08	-11	9	-80	-20	0	1	0	0	1	0	1	1
Blackford, Indiana, US	18009	Indiana	2020-03-20	2020-03-25	2020-05-18	1	0	0	0	19	24.7142857142857	104.299006712945	77.33230567	Friday	11758	-5	-59	2020-03-30	2020-03-10	2020-06-07	2020-04-08	-10	10	-79	-19	0	1	0	0	1	0	1	1
Blackford, Indiana, US	18009	Indiana	2020-03-21	2020-03-25	2020-05-18	1	0	0	0	48	26.4285714285714	104.299006712945	77.33230567	Saturday	11758	-4	-58	2020-03-30	2020-03-10	2020-06-07	2020-04-08	-9	11	-78	-18	0	1	0	0	1	0	1	1
Blackford, Indiana, US	18009	Indiana	2020-03-22	2020-03-25	2020-05-18	1	0	0	0	61	28.8571428571429	104.299006712945	77.33230567	Sunday	11758	-3	-57	2020-03-30	2020-03-10	2020-06-07	2020-04-08	-8	12	-77	-17	0	1	0	0	1	0	1	1
Blackford, Indiana, US	18009	Indiana	2020-03-23	2020-03-25	2020-05-18	1	0	0	0	39	31.4285714285714	104.299006712945	77.33230567	Monday	11758	-2	-56	2020-03-30	2020-03-10	2020-06-07	2020-04-08	-7	13	-76	-16	0	1	0	0	1	0	1	1
Blackford, Indiana, US	18009	Indiana	2020-03-24	2020-03-25	2020-05-18	1	0	0	0	35	34.4285714285714	104.299006712945	77.33230567	Tuesday	11758	-1	-55	2020-03-30	2020-03-10	2020-06-07	2020-04-08	-6	14	-75	-15	0	1	0	0	1	0	1	1
Blackford, Indiana, US	18009	Indiana	2020-03-25	2020-03-25	2020-05-18	1	0	0	0	43	38.4285714285714	104.299006712945	77.33230567	Wednesday	11758	0	-54	2020-03-30	2020-03-10	2020-06-07	2020-04-08	-5	15	-74	-14	0	1	0	0	1	0	1	1
Blackford, Indiana, US	18009	Indiana	2020-03-26	2020-03-25	2020-05-18	1	1	0	0	36	40.1428571428571	104.299006712945	77.33230567	Thursday	11758	1	-53	2020-03-30	2020-03-10	2020-06-07	2020-04-08	-4	16	-73	-13	0	1	0	0	1	0	1	1
Blackford, Indiana, US	18009	Indiana	2020-03-27	2020-03-25	2020-05-18	1	1	0	0	33	42.1428571428571	104.299006712945	77.33230567	Friday	11758	2	-52	2020-03-30	2020-03-10	2020-06-07	2020-04-08	-3	17	-72	-12	0	1	0	0	1	0	1	1
Blackford, Indiana, US	18009	Indiana	2020-03-28	2020-03-25	2020-05-18	1	1	0	0	50	42.4285714285714	104.299006712945	77.33230567	Saturday	11758	3	-51	2020-03-30	2020-03-10	2020-06-07	2020-04-08	-2	18	-71	-11	0	1	0	0	1	0	1	1
Blackford, Indiana, US	18009	Indiana	2020-03-29	2020-03-25	2020-05-18	1	1	0	0	60	42.2857142857143	104.299006712945	77.33230567	Sunday	11758	4	-50	2020-03-30	2020-03-10	2020-06-07	2020-04-08	-1	19	-70	-10	0	1	0	0	1	0	1	1
Blackford, Indiana, US	18009	Indiana	2020-03-30	2020-03-25	2020-05-18	1	1	0	0	38	42.1428571428571	104.299006712945	77.33230567	Monday	11758	5	-49	2020-03-30	2020-03-10	2020-06-07	2020-04-08	0	20	-69	-9	0	1	0	0	1	0	1	1
Blackford, Indiana, US	18009	Indiana	2020-03-31	2020-03-25	2020-05-18	1	1	0	0	36	42.2857142857143	104.299006712945	77.33230567	Tuesday	11758	6	-48	2020-03-30	2020-03-10	2020-06-07	2020-04-08	1	21	-68	-8	1	1	0	0	1	1	1	1
Blackford, Indiana, US	18009	Indiana	2020-04-01	2020-03-25	2020-05-18	1	1	0	0	31	40.5714285714286	104.299006712945	77.33230567	Wednesday	11758	7	-47	2020-03-30	2020-03-10	2020-06-07	2020-04-08	2	22	-67	-7	1	1	0	0	1	1	1	1
Blackford, Indiana, US	18009	Indiana	2020-04-02	2020-03-25	2020-05-18	1	1	0.850484776322504	0.121497825188929	40	41.1428571428571	104.299006712945	77.33230567	Thursday	11758	8	-46	2020-03-30	2020-03-10	2020-06-07	2020-04-08	3	23	-66	-6	1	1	0	0	1	1	1	1
Blackford, Indiana, US	18009	Indiana	2020-04-03	2020-03-25	2020-05-18	1	1	0.850484776322504	0.242995650377858	32	41	104.299006712945	77.33230567	Friday	11758	9	-45	2020-03-30	2020-03-10	2020-06-07	2020-04-08	4	24	-65	-5	1	1	0	0	1	1	1	1
Blackford, Indiana, US	18009	Indiana	2020-04-04	2020-03-25	2020-05-18	1	1	1.70096955264501	0.485991300755716	48	40.7142857142857	104.299006712945	77.33230567	Saturday	11758	10	-44	2020-03-30	2020-03-10	2020-06-07	2020-04-08	5	25	-64	-4	1	1	0	0	1	1	1	1
Blackford, Indiana, US	18009	Indiana	2020-04-05	2020-03-25	2020-05-18	1	1	2.55145432896751	0.850484776322504	58	40.4285714285714	104.299006712945	77.33230567	Sunday	11758	11	-43	2020-03-30	2020-03-10	2020-06-07	2020-04-08	6	26	-63	-3	1	1	0	0	1	1	1	1
Blackford, Indiana, US	18009	Indiana	2020-04-06	2020-03-25	2020-05-18	1	1	3.40193910529001	1.33647607707822	33	39.7142857142857	104.299006712945	77.33230567	Monday	11758	12	-42	2020-03-30	2020-03-10	2020-06-07	2020-04-08	7	27	-62	-2	1	1	0	0	1	1	1	1
Blackford, Indiana, US	18009	Indiana	2020-04-07	2020-03-25	2020-05-18	1	1	3.40193910529001	1.82246737783394	31	39	104.299006712945	77.33230567	Tuesday	11758	13	-41	2020-03-30	2020-03-10	2020-06-07	2020-04-08	8	28	-61	-1	1	1	0	0	1	1	1	1
Blackford, Indiana, US	18009	Indiana	2020-04-08	2020-03-25	2020-05-18	1	1	3.40193910529001	2.30845867858965	28	38.5714285714286	104.299006712945	77.33230567	Wednesday	11758	14	-40	2020-03-30	2020-03-10	2020-06-07	2020-04-08	9	29	-60	0	1	1	0	0	1	1	0	1
Blackford, Indiana, US	18009	Indiana	2020-04-09	2020-03-25	2020-05-18	1	1	3.40193910529001	2.67295215415644	36	38	104.299006712945	77.33230567	Thursday	11758	15	-39	2020-03-30	2020-03-10	2020-06-07	2020-04-08	10	30	-59	1	1	1	0	1	1	1	0	1
Blackford, Indiana, US	18009	Indiana	2020-04-10	2020-03-25	2020-05-18	1	1	3.40193910529001	3.03744562972323	30	37.7142857142857	104.299006712945	77.33230567	Friday	11758	16	-38	2020-03-30	2020-03-10	2020-06-07	2020-04-08	11	31	-58	2	1	1	0	1	1	1	0	1
Blackford, Indiana, US	18009	Indiana	2020-04-11	2020-03-25	2020-05-18	1	1	4.25242388161252	3.40193910529001	52	38.2857142857143	104.299006712945	77.33230567	Saturday	11758	17	-37	2020-03-30	2020-03-10	2020-06-07	2020-04-08	12	32	-57	3	1	1	0	1	1	1	0	1
Blackford, Indiana, US	18009	Indiana	2020-04-12	2020-03-25	2020-05-18	1	1	4.25242388161252	3.64493475566787	67	39.5714285714286	104.299006712945	77.33230567	Sunday	11758	18	-36	2020-03-30	2020-03-10	2020-06-07	2020-04-08	13	33	-56	4	1	1	0	1	1	1	0	1
Blackford, Indiana, US	18009	Indiana	2020-04-13	2020-03-25	2020-05-18	1	1	4.25242388161252	3.7664325808568	49	41.8571428571429	104.299006712945	77.33230567	Monday	11758	19	-35	2020-03-30	2020-03-10	2020-06-07	2020-04-08	14	34	-55	5	1	1	0	1	1	1	0	1
Blackford, Indiana, US	18009	Indiana	2020-04-14	2020-03-25	2020-05-18	1	1	5.10290865793502	4.00942823123466	34	42.2857142857143	104.299006712945	77.33230567	Tuesday	11758	20	-34	2020-03-30	2020-03-10	2020-06-07	2020-04-08	15	35	-54	6	1	1	0	1	1	1	0	1
Blackford, Indiana, US	18009	Indiana	2020-04-15	2020-03-25	2020-05-18	1	1	5.10290865793502	4.25242388161252	30	42.5714285714286	104.299006712945	77.33230567	Wednesday	11758	21	-33	2020-03-30	2020-03-10	2020-06-07	2020-04-08	16	36	-53	7	1	1	0	1	1	1	0	1
Blackford, Indiana, US	18009	Indiana	2020-04-16	2020-03-25	2020-05-18	1	1	5.10290865793502	4.49541953199038	26	41.1428571428571	104.299006712945	77.33230567	Thursday	11758	22	-32	2020-03-30	2020-03-10	2020-06-07	2020-04-08	17	37	-52	8	1	1	0	1	1	1	0	1
Blackford, Indiana, US	18009	Indiana	2020-04-17	2020-03-25	2020-05-18	1	1	5.10290865793502	4.73841518236824	36	42	104.299006712945	77.33230567	Friday	11758	23	-31	2020-03-30	2020-03-10	2020-06-07	2020-04-08	18	38	-51	9	1	1	0	1	1	1	0	1
Blackford, Indiana, US	18009	Indiana	2020-04-18	2020-03-25	2020-05-18	1	1	5.10290865793502	4.85991300755716	44	40.8571428571429	104.299006712945	77.33230567	Saturday	11758	24	-30	2020-03-30	2020-03-10	2020-06-07	2020-04-08	19	39	-50	10	1	1	0	1	1	1	0	1
Blackford, Indiana, US	18009	Indiana	2020-04-19	2020-03-25	2020-05-18	1	1	5.10290865793502	4.98141083274609	54	39	104.299006712945	77.33230567	Sunday	11758	25	-29	2020-03-30	2020-03-10	2020-06-07	2020-04-08	20	40	-49	11	1	1	0	1	1	1	0	1
Blackford, Indiana, US	18009	Indiana	2020-04-20	2020-03-25	2020-05-18	1	1	5.10290865793502	5.10290865793502	32	36.5714285714286	104.299006712945	77.33230567	Monday	11758	26	-28	2020-03-30	2020-03-10	2020-06-07	2020-04-08	21	41	-48	12	1	1	0	1	1	1	0	1
Blackford, Indiana, US	18009	Indiana	2020-04-21	2020-03-25	2020-05-18	1	1	5.10290865793502	5.10290865793502	31	36.1428571428571	104.299006712945	77.33230567	Tuesday	11758	27	-27	2020-03-30	2020-03-10	2020-06-07	2020-04-08	22	42	-47	13	1	1	0	1	1	1	0	1
Blackford, Indiana, US	18009	Indiana	2020-04-22	2020-03-25	2020-05-18	1	1	5.10290865793502	5.10290865793502	33	36.5714285714286	104.299006712945	77.33230567	Wednesday	11758	28	-26	2020-03-30	2020-03-10	2020-06-07	2020-04-08	23	43	-46	14	1	1	0	1	1	1	0	1
Blackford, Indiana, US	18009	Indiana	2020-04-23	2020-03-25	2020-05-18	1	1	5.10290865793502	5.10290865793502	29	37	104.299006712945	77.33230567	Thursday	11758	29	-25	2020-03-30	2020-03-10	2020-06-07	2020-04-08	24	44	-45	15	1	1	0	1	1	1	0	1
Blackford, Indiana, US	18009	Indiana	2020-04-24	2020-03-25	2020-05-18	1	1	5.95339343425753	5.22440648312395	27	35.7142857142857	104.299006712945	77.33230567	Friday	11758	30	-24	2020-03-30	2020-03-10	2020-06-07	2020-04-08	25	45	-44	16	1	1	0	1	1	1	0	1
Blackford, Indiana, US	18009	Indiana	2020-04-25	2020-03-25	2020-05-18	1	1	5.95339343425753	5.34590430831288	40	35.1428571428571	104.299006712945	77.33230567	Saturday	11758	31	-23	2020-03-30	2020-03-10	2020-06-07	2020-04-08	26	46	-43	17	1	1	0	1	1	1	0	1
Blackford, Indiana, US	18009	Indiana	2020-04-26	2020-03-25	2020-05-18	1	1	5.95339343425753	5.46740213350181	53	35	104.299006712945	77.33230567	Sunday	11758	32	-22	2020-03-30	2020-03-10	2020-06-07	2020-04-08	27	47	-42	18	1	1	0	1	1	1	0	1
Blackford, Indiana, US	18009	Indiana	2020-04-27	2020-03-25	2020-05-18	1	1	5.95339343425753	5.58889995869074	29	34.5714285714286	104.299006712945	77.33230567	Monday	11758	33	-21	2020-03-30	2020-03-10	2020-06-07	2020-04-08	28	48	-41	19	1	1	0	1	1	1	0	1
Blackford, Indiana, US	18009	Indiana	2020-04-28	2020-03-25	2020-05-18	1	1	5.95339343425753	5.71039778387967	27	34	104.299006712945	77.33230567	Tuesday	11758	34	-20	2020-03-30	2020-03-10	2020-06-07	2020-04-08	29	49	-40	20	1	1	0	1	1	1	0	1
Blackford, Indiana, US	18009	Indiana	2020-04-29	2020-03-25	2020-05-18	1	1	6.80387821058003	5.95339343425753	20	32.1428571428571	104.299006712945	77.33230567	Wednesday	11758	35	-19	2020-03-30	2020-03-10	2020-06-07	2020-04-08	30	50	-39	21	1	1	0	1	1	1	0	1
Blackford, Indiana, US	18009	Indiana	2020-04-30	2020-03-25	2020-05-18	1	1	6.80387821058003	6.19638908463538	21	31	104.299006712945	77.33230567	Thursday	11758	36	-18	2020-03-30	2020-03-10	2020-06-07	2020-04-08	31	51	-38	22	1	1	0	1	1	1	0	1
Blackford, Indiana, US	18009	Indiana	2020-05-01	2020-03-25	2020-05-18	1	1	6.80387821058003	6.31788690982431	19	29.8571428571429	104.299006712945	77.33230567	Friday	11758	37	-17	2020-03-30	2020-03-10	2020-06-07	2020-04-08	32	52	-37	23	1	1	0	1	1	1	0	1
Blackford, Indiana, US	18009	Indiana	2020-05-02	2020-03-25	2020-05-18	1	1	7.65436298690253	6.56088256020217	29	28.2857142857143	104.299006712945	77.33230567	Saturday	11758	38	-16	2020-03-30	2020-03-10	2020-06-07	2020-04-08	33	53	-36	24	1	1	0	1	1	1	0	1
Blackford, Indiana, US	18009	Indiana	2020-05-03	2020-03-25	2020-05-18	1	1	7.65436298690253	6.80387821058003	41	26.5714285714286	104.299006712945	77.33230567	Sunday	11758	39	-15	2020-03-30	2020-03-10	2020-06-07	2020-04-08	34	54	-35	25	1	1	0	1	1	1	0	1
Blackford, Indiana, US	18009	Indiana	2020-05-04	2020-03-25	2020-05-18	1	1	7.65436298690253	7.04687386095789	24	25.8571428571429	104.299006712945	77.33230567	Monday	11758	40	-14	2020-03-30	2020-03-10	2020-06-07	2020-04-08	35	55	-34	26	1	1	0	1	1	1	0	1
Blackford, Indiana, US	18009	Indiana	2020-05-05	2020-03-25	2020-05-18	1	1	8.50484776322504	7.41136733652468	23	25.2857142857143	104.299006712945	77.33230567	Tuesday	11758	41	-13	2020-03-30	2020-03-10	2020-06-07	2020-04-08	36	56	-33	27	1	1	0	1	1	1	0	1
Blackford, Indiana, US	18009	Indiana	2020-05-06	2020-03-25	2020-05-18	1	1	10.20581731587	7.89735863728039	20	25.2857142857143	104.299006712945	77.33230567	Wednesday	11758	42	-12	2020-03-30	2020-03-10	2020-06-07	2020-04-08	37	57	-32	28	1	1	0	1	1	1	0	1
Blackford, Indiana, US	18009	Indiana	2020-05-07	2020-03-25	2020-05-18	1	1	10.20581731587	8.38334993803611	14	24.2857142857143	104.299006712945	77.33230567	Thursday	11758	43	-11	2020-03-30	2020-03-10	2020-06-07	2020-04-08	38	58	-31	29	1	1	0	1	1	1	0	1
Blackford, Indiana, US	18009	Indiana	2020-05-08	2020-03-25	2020-05-18	1	1	11.0563020921925	8.99083906398075	23	24.8571428571429	104.299006712945	77.33230567	Friday	11758	44	-10	2020-03-30	2020-03-10	2020-06-07	2020-04-08	39	59	-30	30	1	1	0	1	1	1	0	1
Blackford, Indiana, US	18009	Indiana	2020-05-09	2020-03-25	2020-05-18	1	1	11.0563020921925	9.47683036473647	35	25.7142857142857	104.299006712945	77.33230567	Saturday	11758	45	-9	2020-03-30	2020-03-10	2020-06-07	2020-04-08	40	60	-29	31	1	1	0	1	1	1	0	1
Blackford, Indiana, US	18009	Indiana	2020-05-10	2020-03-25	2020-05-18	1	1	11.9067868685151	10.0843194906811	46	26.4285714285714	104.299006712945	77.33230567	Sunday	11758	46	-8	2020-03-30	2020-03-10	2020-06-07	2020-04-08	41	61	-28	32	1	1	0	1	1	1	0	1
Blackford, Indiana, US	18009	Indiana	2020-05-11	2020-03-25	2020-05-18	1	1	11.9067868685151	10.6918086166258	20	25.8571428571429	104.299006712945	77.33230567	Monday	11758	47	-7	2020-03-30	2020-03-10	2020-06-07	2020-04-08	42	62	-27	33	1	1	0	1	1	1	0	1
Blackford, Indiana, US	18009	Indiana	2020-05-12	2020-03-25	2020-05-18	1	1	11.9067868685151	11.1777999173815	22	25.7142857142857	104.299006712945	77.33230567	Tuesday	11758	48	-6	2020-03-30	2020-03-10	2020-06-07	2020-04-08	43	63	-26	34	1	1	0	1	1	1	0	1
Blackford, Indiana, US	18009	Indiana	2020-05-13	2020-03-25	2020-05-18	1	1	11.9067868685151	11.4207955677593	20	25.7142857142857	104.299006712945	77.33230567	Wednesday	11758	49	-5	2020-03-30	2020-03-10	2020-06-07	2020-04-08	44	64	-25	35	1	1	0	1	1	1	0	1
Blackford, Indiana, US	18009	Indiana	2020-05-14	2020-03-25	2020-05-18	1	1	11.9067868685151	11.6637912181372	21	26.7142857142857	104.299006712945	77.33230567	Thursday	11758	50	-4	2020-03-30	2020-03-10	2020-06-07	2020-04-08	45	65	-24	36	1	1	0	1	1	1	0	1
Blackford, Indiana, US	18009	Indiana	2020-05-15	2020-03-25	2020-05-18	1	1	11.9067868685151	11.7852890433261	21	26.4285714285714	104.299006712945	77.33230567	Friday	11758	51	-3	2020-03-30	2020-03-10	2020-06-07	2020-04-08	46	66	-23	37	1	1	0	1	1	1	0	1
Blackford, Indiana, US	18009	Indiana	2020-05-16	2020-03-25	2020-05-18	1	1	11.9067868685151	11.9067868685151	25	25	104.299006712945	77.33230567	Saturday	11758	52	-2	2020-03-30	2020-03-10	2020-06-07	2020-04-08	47	67	-22	38	1	1	0	1	1	1	0	1
Blackford, Indiana, US	18009	Indiana	2020-05-17	2020-03-25	2020-05-18	1	1	11.9067868685151	11.9067868685151	32	23	104.299006712945	77.33230567	Sunday	11758	53	-1	2020-03-30	2020-03-10	2020-06-07	2020-04-08	48	68	-21	39	1	1	0	1	1	1	0	1
Blackford, Indiana, US	18009	Indiana	2020-05-18	2020-03-25	2020-05-18	0	1	12.7572716448376	12.028284693704	20	23	104.299006712945	77.33230567	Monday	11758	54	0	2020-03-30	2020-03-10	2020-06-07	2020-04-08	49	69	-20	40	1	1	0	1	1	1	0	1
Blackford, Indiana, US	18009	Indiana	2020-05-19	2020-03-25	2020-05-18	0	1	14.4582411974826	12.3927781692708	18	22.4285714285714	104.299006712945	77.33230567	Tuesday	11758	55	1	2020-03-30	2020-03-10	2020-06-07	2020-04-08	50	70	-19	41	1	1	0	1	1	1	0	1
Blackford, Indiana, US	18009	Indiana	2020-05-20	2020-03-25	2020-05-18	0	1	13.6077564211601	12.6357738196486	20	22.4285714285714	104.299006712945	77.33230567	Wednesday	11758	56	2	2020-03-30	2020-03-10	2020-06-07	2020-04-08	51	71	-18	42	1	1	0	1	1	1	0	1
Blackford, Indiana, US	18009	Indiana	2020-05-21	2020-03-25	2020-05-18	0	1	13.6077564211601	12.8787694700265	21	22.4285714285714	104.299006712945	77.33230567	Thursday	11758	57	3	2020-03-30	2020-03-10	2020-06-07	2020-04-08	52	72	-17	43	1	1	0	1	1	1	0	1
Blackford, Indiana, US	18009	Indiana	2020-05-22	2020-03-25	2020-05-18	0	1	15.3087259738051	13.3647607707822	17	21.8571428571429	104.299006712945	77.33230567	Friday	11758	58	4	2020-03-30	2020-03-10	2020-06-07	2020-04-08	53	73	-16	44	1	1	0	1	1	1	0	1
Blackford, Indiana, US	18009	Indiana	2020-05-23	2020-03-25	2020-05-18	0	1	16.1592107501276	13.9722498967268	27	22.1428571428571	104.299006712945	77.33230567	Saturday	11758	59	5	2020-03-30	2020-03-10	2020-06-07	2020-04-08	54	74	-15	45	1	1	0	1	1	1	0	1
Blackford, Indiana, US	18009	Indiana	2020-05-24	2020-03-25	2020-05-18	0	1	17.0096955264501	14.7012368478604	26	21.2857142857143	104.299006712945	77.33230567	Sunday	11758	60	6	2020-03-30	2020-03-10	2020-06-07	2020-04-08	55	75	-14	46	1	1	0	1	1	1	0	1
Blackford, Indiana, US	18009	Indiana	2020-05-25	2020-03-25	2020-05-18	0	1	17.0096955264501	15.3087259738051	32	23	104.299006712945	77.33230567	Monday	11758	61	7	2020-03-30	2020-03-10	2020-06-07	2020-04-08	56	76	-13	47	1	1	0	1	1	1	0	1
Blackford, Indiana, US	18009	Indiana	2020-05-26	2020-03-25	2020-05-18	0	1	17.8601803027726	15.7947172745608	14	22.4285714285714	104.299006712945	77.33230567	Tuesday	11758	62	8	2020-03-30	2020-03-10	2020-06-07	2020-04-08	57	77	-12	48	1	1	0	1	1	1	0	1
Blackford, Indiana, US	18009	Indiana	2020-05-27	2020-03-25	2020-05-18	0	1	17.0096955264501	16.2807085753165	21	22.5714285714286	104.299006712945	77.33230567	Wednesday	11758	63	9	2020-03-30	2020-03-10	2020-06-07	2020-04-08	58	78	-11	49	1	1	0	1	1	1	0	1
Blackford, Indiana, US	18009	Indiana	2020-05-28	2020-03-25	2020-05-18	0	1	18.7106650790951	17.0096955264501	21	22.5714285714286	104.299006712945	77.33230567	Thursday	11758	64	10	2020-03-30	2020-03-10	2020-06-07	2020-04-08	59	79	-10	50	1	1	0	1	1	1	0	1
Blackford, Indiana, US	18009	Indiana	2020-05-29	2020-03-25	2020-05-18	0	1	20.4116346317401	17.7386824775837	21	23.1428571428571	104.299006712945	77.33230567	Friday	11758	65	11	2020-03-30	2020-03-10	2020-06-07	2020-04-08	60	80	-9	51	1	1	0	1	1	1	0	1
Blackford, Indiana, US	18009	Indiana	2020-05-30	2020-03-25	2020-05-18	0	1	21.2621194080626	18.4676694287172	23	22.5714285714286	104.299006712945	77.33230567	Saturday	11758	66	12	2020-03-30	2020-03-10	2020-06-07	2020-04-08	61	81	-8	52	1	1	0	1	1	1	0	1
Blackford, Indiana, US	18009	Indiana	2020-05-31	2020-03-25	2020-05-18	0	1	21.2621194080626	19.0751585546619	22	22	104.299006712945	77.33230567	Sunday	11758	67	13	2020-03-30	2020-03-10	2020-06-07	2020-04-08	62	82	-7	53	1	1	0	1	1	1	0	1
Blackford, Indiana, US	18009	Indiana	2020-06-01	2020-03-25	2020-05-18	0	1	22.1126041843851	19.8041455057954	17	19.8571428571429	104.299006712945	77.33230567	Monday	11758	68	14	2020-03-30	2020-03-10	2020-06-07	2020-04-08	63	83	-6	54	1	1	0	1	1	1	0	1
Blackford, Indiana, US	18009	Indiana	2020-06-02	2020-03-25	2020-05-18	0	1	22.9630889607076	20.533132456929	18	20.4285714285714	104.299006712945	77.33230567	Tuesday	11758	69	15	2020-03-30	2020-03-10	2020-06-07	2020-04-08	64	84	-5	55	1	1	0	1	1	1	0	1
Blackford, Indiana, US	18009	Indiana	2020-06-03	2020-03-25	2020-05-18	0	1	22.9630889607076	21.3836172332515	16	19.7142857142857	104.299006712945	77.33230567	Wednesday	11758	70	16	2020-03-30	2020-03-10	2020-06-07	2020-04-08	65	85	-4	56	1	1	0	1	1	1	0	1
Blackford, Indiana, US	18009	Indiana	2020-06-04	2020-03-25	2020-05-18	0	1	22.9630889607076	21.9911063591962	15	18.8571428571429	104.299006712945	77.33230567	Thursday	11758	71	17	2020-03-30	2020-03-10	2020-06-07	2020-04-08	66	86	-3	57	1	1	0	1	1	1	0	1
Blackford, Indiana, US	18009	Indiana	2020-06-05	2020-03-25	2020-05-18	0	1	22.9630889607076	22.355599834763	14	17.8571428571429	104.299006712945	77.33230567	Friday	11758	72	18	2020-03-30	2020-03-10	2020-06-07	2020-04-08	67	87	-2	58	1	1	0	1	1	1	0	1
Blackford, Indiana, US	18009	Indiana	2020-06-06	2020-03-25	2020-05-18	0	1	23.8135737370301	22.7200933103297	27	18.4285714285714	104.299006712945	77.33230567	Saturday	11758	73	19	2020-03-30	2020-03-10	2020-06-07	2020-04-08	68	88	-1	59	1	1	0	1	1	1	0	1
Blackford, Indiana, US	18009	Indiana	2020-06-07	2020-03-25	2020-05-18	0	1	23.8135737370301	23.0845867858965	30	19.5714285714286	104.299006712945	77.33230567	Sunday	11758	74	20	2020-03-30	2020-03-10	2020-06-07	2020-04-08	69	89	0	60	1	1	0	1	0	1	0	1
Blackford, Indiana, US	18009	Indiana	2020-06-08	2020-03-25	2020-05-18	0	1	24.6640585133526	23.4490802614633	19	19.8571428571429	104.299006712945	77.33230567	Monday	11758	75	21	2020-03-30	2020-03-10	2020-06-07	2020-04-08	70	90	1	61	1	1	1	1	0	1	0	1
Blackford, Indiana, US	18009	Indiana	2020-06-09	2020-03-25	2020-05-18	0	1	24.6640585133526	23.6920759118412	17	19.7142857142857	104.299006712945	77.33230567	Tuesday	11758	76	22	2020-03-30	2020-03-10	2020-06-07	2020-04-08	71	91	2	62	1	1	1	1	0	1	0	1
Blackford, Indiana, US	18009	Indiana	2020-06-10	2020-03-25	2020-05-18	0	1	24.6640585133526	23.935071562219	17	19.8571428571429	104.299006712945	77.33230567	Wednesday	11758	77	23	2020-03-30	2020-03-10	2020-06-07	2020-04-08	72	92	3	63	1	1	1	1	0	1	0	1
Blackford, Indiana, US	18009	Indiana	2020-06-11	2020-03-25	2020-05-18	0	1	24.6640585133526	24.1780672125969	12	19.4285714285714	104.299006712945	77.33230567	Thursday	11758	78	24	2020-03-30	2020-03-10	2020-06-07	2020-04-08	73	93	4	64	1	1	1	1	0	1	0	1
Blackford, Indiana, US	18009	Indiana	2020-06-12	2020-03-25	2020-05-18	0	1	24.6640585133526	24.4210628629748	19	20.1428571428571	104.299006712945	77.33230567	Friday	11758	79	25	2020-03-30	2020-03-10	2020-06-07	2020-04-08	74	94	5	65	1	1	1	1	0	1	0	1
Blackford, Indiana, US	18009	Indiana	2020-06-13	2020-03-25	2020-05-18	0	1	24.6640585133526	24.5425606881637	25	19.8571428571429	104.299006712945	77.33230567	Saturday	11758	80	26	2020-03-30	2020-03-10	2020-06-07	2020-04-08	75	95	6	66	1	1	1	1	0	1	0	1
Blackford, Indiana, US	18009	Indiana	2020-06-14	2020-03-25	2020-05-18	0	1	24.6640585133526	24.6640585133526	27	19.4285714285714	104.299006712945	77.33230567	Sunday	11758	81	27	2020-03-30	2020-03-10	2020-06-07	2020-04-08	76	96	7	67	1	1	1	1	0	1	0	1
Blackford, Indiana, US	18009	Indiana	2020-06-15	2020-03-25	2020-05-18	0	1	24.6640585133526	24.6640585133526	21	19.7142857142857	104.299006712945	77.33230567	Monday	11758	82	28	2020-03-30	2020-03-10	2020-06-07	2020-04-08	77	97	8	68	1	1	1	1	0	1	0	1
Blackford, Indiana, US	18009	Indiana	2020-06-16	2020-03-25	2020-05-18	0	1	24.6640585133526	24.6640585133526	21	20.2857142857143	104.299006712945	77.33230567	Tuesday	11758	83	29	2020-03-30	2020-03-10	2020-06-07	2020-04-08	78	98	9	69	1	1	1	1	0	1	0	1
Blackford, Indiana, US	18009	Indiana	2020-06-17	2020-03-25	2020-05-18	0	1	26.3650280659976	24.9070541637305	16	20.1428571428571	104.299006712945	77.33230567	Wednesday	11758	84	30	2020-03-30	2020-03-10	2020-06-07	2020-04-08	79	99	10	70	1	1	1	1	0	1	0	1
Blackford, Indiana, US	18009	Indiana	2020-06-18	2020-03-25	2020-05-18	0	1	27.2155128423201	25.2715476392973	15	20.5714285714286	104.299006712945	77.33230567	Thursday	11758	85	31	2020-03-30	2020-03-10	2020-06-07	2020-04-08	80	100	11	71	1	1	1	1	0	1	0	1
Blackford, Indiana, US	18009	Indiana	2020-06-19	2020-03-25	2020-05-18	0	1	27.2155128423201	25.636041114864	19	20.5714285714286	104.299006712945	77.33230567	Friday	11758	86	32	2020-03-30	2020-03-10	2020-06-07	2020-04-08	81	101	12	72	1	1	1	1	0	1	0	1
Blackford, Indiana, US	18009	Indiana	2020-06-20	2020-03-25	2020-05-18	0	1	27.2155128423201	26.0005345904308	21	20	104.299006712945	77.33230567	Saturday	11758	87	33	2020-03-30	2020-03-10	2020-06-07	2020-04-08	82	102	13	73	1	1	1	1	0	1	0	1
Blackford, Indiana, US	18009	Indiana	2020-06-21	2020-03-25	2020-05-18	0	1	27.2155128423201	26.3650280659976	24	19.5714285714286	104.299006712945	77.33230567	Sunday	11758	88	34	2020-03-30	2020-03-10	2020-06-07	2020-04-08	83	103	14	74	1	1	1	1	0	1	0	1
Blackford, Indiana, US	18009	Indiana	2020-06-22	2020-03-25	2020-05-18	0	1	27.2155128423201	26.7295215415644	17	19	104.299006712945	77.33230567	Monday	11758	89	35	2020-03-30	2020-03-10	2020-06-07	2020-04-08	84	104	15	75	1	1	1	1	0	1	0	1
Blackford, Indiana, US	18009	Indiana	2020-06-23	2020-03-25	2020-05-18	0	1	28.0659976186426	27.2155128423201	20	18.8571428571429	104.299006712945	77.33230567	Tuesday	11758	90	36	2020-03-30	2020-03-10	2020-06-07	2020-04-08	85	105	16	76	1	1	1	1	0	1	0	1
Blackford, Indiana, US	18009	Indiana	2020-06-24	2020-03-25	2020-05-18	0	1	28.0659976186426	27.458508492698	15	18.7142857142857	104.299006712945	77.33230567	Wednesday	11758	91	37	2020-03-30	2020-03-10	2020-06-07	2020-04-08	86	106	17	77	1	1	1	1	0	1	0	1
Blackford, Indiana, US	18009	Indiana	2020-06-25	2020-03-25	2020-05-18	0	1	28.0659976186426	27.5800063178869	14	18.5714285714286	104.299006712945	77.33230567	Thursday	11758	92	38	2020-03-30	2020-03-10	2020-06-07	2020-04-08	87	107	18	78	1	1	1	1	0	1	0	1
Blackford, Indiana, US	18009	Indiana	2020-06-26	2020-03-25	2020-05-18	0	1	29.7669671712876	27.9444997934537	18	18.4285714285714	104.299006712945	77.33230567	Friday	11758	93	39	2020-03-30	2020-03-10	2020-06-07	2020-04-08	88	108	19	79	1	1	1	1	0	1	0	1
Blackford, Indiana, US	18009	Indiana	2020-06-27	2020-03-25	2020-05-18	0	1	29.7669671712876	28.3089932690205	28	19.4285714285714	104.299006712945	77.33230567	Saturday	11758	94	40	2020-03-30	2020-03-10	2020-06-07	2020-04-08	89	109	20	80	1	1	1	1	0	1	0	1
Blackford, Indiana, US	18009	Indiana	2020-06-28	2020-03-25	2020-05-18	0	1	29.7669671712876	28.6734867445873	30	20.2857142857143	104.299006712945	77.33230567	Sunday	11758	95	41	2020-03-30	2020-03-10	2020-06-07	2020-04-08	90	110	21	81	1	1	1	1	0	1	0	1
Blackford, Indiana, US	18009	Indiana	2020-06-29	2020-03-25	2020-05-18	0	1	29.7669671712876	29.0379802201541	25	21.4285714285714	104.299006712945	77.33230567	Monday	11758	96	42	2020-03-30	2020-03-10	2020-06-07	2020-04-08	91	111	22	82	1	1	1	1	0	1	0	1
Blackford, Indiana, US	18009	Indiana	2020-06-30	2020-03-25	2020-05-18	0	1	29.7669671712876	29.2809758705319	23	21.8571428571429	104.299006712945	77.33230567	Tuesday	11758	97	43	2020-03-30	2020-03-10	2020-06-07	2020-04-08	92	112	23	83	1	1	1	1	0	1	0	1
Blackford, Indiana, US	18009	Indiana	2020-07-01	2020-03-25	2020-05-18	0	1	31.4679367239326	29.7669671712876	18	22.2857142857143	104.299006712945	77.33230567	Wednesday	11758	98	44	2020-03-30	2020-03-10	2020-06-07	2020-04-08	93	113	24	84	1	1	1	1	0	1	0	1
Blackford, Indiana, US	18009	Indiana	2020-07-02	2020-03-25	2020-05-18	0	1	31.4679367239326	30.2529584720434	16	22.5714285714286	104.299006712945	77.33230567	Thursday	11758	99	45	2020-03-30	2020-03-10	2020-06-07	2020-04-08	94	114	25	85	1	1	1	1	0	1	0	1
Blackford, Indiana, US	18009	Indiana	2020-07-03	2020-03-25	2020-05-18	0	1	31.4679367239326	30.4959541224212	24	23.4285714285714	104.299006712945	77.33230567	Friday	11758	100	46	2020-03-30	2020-03-10	2020-06-07	2020-04-08	95	115	26	86	1	1	1	1	0	1	0	1
Blackford, Indiana, US	18009	Indiana	2020-07-04	2020-03-25	2020-05-18	0	1	31.4679367239326	30.7389497727991	25	23	104.299006712945	77.33230567	Saturday	11758	101	47	2020-03-30	2020-03-10	2020-06-07	2020-04-08	96	116	27	87	1	1	1	1	0	1	0	1
Blackford, Indiana, US	18009	Indiana	2020-07-05	2020-03-25	2020-05-18	0	1	31.4679367239326	30.9819454231769	27	22.5714285714286	104.299006712945	77.33230567	Sunday	11758	102	48	2020-03-30	2020-03-10	2020-06-07	2020-04-08	97	117	28	88	1	1	1	1	0	1	0	1
Bladen, North Carolina, US	37017	North Carolina	2020-03-01	2020-03-30	2020-05-22	1	0	0	26.7295215415644	32	23.5714285714286	122.537460505938	40.2480566	Sunday	32722	-29	-82	2020-04-04	2020-03-15	2020-06-11	2020-04-12	-34	-14	-102	-42	0	0	0	0	1	0	1	0
Bladen, North Carolina, US	37017	North Carolina	2020-03-02	2020-03-30	2020-05-22	1	0	0	22.4770976599519	16	22.5714285714286	122.537460505938	40.2480566	Monday	32722	-28	-81	2020-04-04	2020-03-15	2020-06-11	2020-04-12	-33	-13	-101	-41	0	0	0	0	1	0	1	0
Bladen, North Carolina, US	37017	North Carolina	2020-03-03	2020-03-30	2020-05-22	1	0	0	17.9816781279615	11	21.5714285714286	122.537460505938	40.2480566	Tuesday	32722	-27	-80	2020-04-04	2020-03-15	2020-06-11	2020-04-12	-32	-12	-100	-40	0	0	0	0	1	0	1	0
Bladen, North Carolina, US	37017	North Carolina	2020-03-04	2020-03-30	2020-05-22	1	0	0	13.4862585959711	11	20.8571428571429	122.537460505938	40.2480566	Wednesday	32722	-26	-79	2020-04-04	2020-03-15	2020-06-11	2020-04-12	-31	-11	-99	-39	0	0	0	0	1	0	1	0
Bladen, North Carolina, US	37017	North Carolina	2020-03-05	2020-03-30	2020-05-22	1	0	0	8.99083906398075	20	20.2857142857143	122.537460505938	40.2480566	Thursday	32722	-25	-78	2020-04-04	2020-03-15	2020-06-11	2020-04-12	-30	-10	-98	-38	0	0	0	0	1	0	1	0
Bladen, North Carolina, US	37017	North Carolina	2020-03-06	2020-03-30	2020-05-22	1	0	0	4.49541953199038	14	18.7142857142857	122.537460505938	40.2480566	Friday	32722	-24	-77	2020-04-04	2020-03-15	2020-06-11	2020-04-12	-29	-9	-97	-37	0	0	0	0	1	0	1	0
Bladen, North Carolina, US	37017	North Carolina	2020-03-07	2020-03-30	2020-05-22	1	0	0	0	22	18	122.537460505938	40.2480566	Saturday	32722	-23	-76	2020-04-04	2020-03-15	2020-06-11	2020-04-12	-28	-8	-96	-36	0	0	0	0	1	0	1	0
Bladen, North Carolina, US	37017	North Carolina	2020-03-08	2020-03-30	2020-05-22	1	0	0	0	39	19	122.537460505938	40.2480566	Sunday	32722	-22	-75	2020-04-04	2020-03-15	2020-06-11	2020-04-12	-27	-7	-95	-35	0	0	0	0	1	0	1	0
Bladen, North Carolina, US	37017	North Carolina	2020-03-09	2020-03-30	2020-05-22	1	0	0	0	17	19.1428571428571	122.537460505938	40.2480566	Monday	32722	-21	-74	2020-04-04	2020-03-15	2020-06-11	2020-04-12	-26	-6	-94	-34	0	0	0	0	1	0	1	0
Bladen, North Carolina, US	37017	North Carolina	2020-03-10	2020-03-30	2020-05-22	1	0	0	0	14	19.5714285714286	122.537460505938	40.2480566	Tuesday	32722	-20	-73	2020-04-04	2020-03-15	2020-06-11	2020-04-12	-25	-5	-93	-33	0	0	0	0	1	0	1	0
Bladen, North Carolina, US	37017	North Carolina	2020-03-11	2020-03-30	2020-05-22	1	0	0	0	13	19.8571428571429	122.537460505938	40.2480566	Wednesday	32722	-19	-72	2020-04-04	2020-03-15	2020-06-11	2020-04-12	-24	-4	-92	-32	0	0	0	0	1	0	1	0
Bladen, North Carolina, US	37017	North Carolina	2020-03-12	2020-03-30	2020-05-22	1	0	0	0	11	18.5714285714286	122.537460505938	40.2480566	Thursday	32722	-18	-71	2020-04-04	2020-03-15	2020-06-11	2020-04-12	-23	-3	-91	-31	0	0	0	0	1	0	1	0
Bladen, North Carolina, US	37017	North Carolina	2020-03-13	2020-03-30	2020-05-22	1	0	0	0	11	18.1428571428571	122.537460505938	40.2480566	Friday	32722	-17	-70	2020-04-04	2020-03-15	2020-06-11	2020-04-12	-22	-2	-90	-30	0	0	0	0	1	0	1	0
Bladen, North Carolina, US	37017	North Carolina	2020-03-14	2020-03-30	2020-05-22	1	0	0	0	22	18.1428571428571	122.537460505938	40.2480566	Saturday	32722	-16	-69	2020-04-04	2020-03-15	2020-06-11	2020-04-12	-21	-1	-89	-29	0	0	0	0	1	0	1	0
Bladen, North Carolina, US	37017	North Carolina	2020-03-15	2020-03-30	2020-05-22	1	0	0	0	48	19.4285714285714	122.537460505938	40.2480566	Sunday	32722	-15	-68	2020-04-04	2020-03-15	2020-06-11	2020-04-12	-20	0	-88	-28	0	0	0	0	1	0	1	0
Bladen, North Carolina, US	37017	North Carolina	2020-03-16	2020-03-30	2020-05-22	1	0	0	0	24	20.4285714285714	122.537460505938	40.2480566	Monday	32722	-14	-67	2020-04-04	2020-03-15	2020-06-11	2020-04-12	-19	1	-87	-27	0	1	0	0	1	0	1	1
Bladen, North Carolina, US	37017	North Carolina	2020-03-17	2020-03-30	2020-05-22	1	0	0	0	21	21.4285714285714	122.537460505938	40.2480566	Tuesday	32722	-13	-66	2020-04-04	2020-03-15	2020-06-11	2020-04-12	-18	2	-86	-26	0	1	0	0	1	0	1	1
Bladen, North Carolina, US	37017	North Carolina	2020-03-18	2020-03-30	2020-05-22	1	0	0	0	24	23	122.537460505938	40.2480566	Wednesday	32722	-12	-65	2020-04-04	2020-03-15	2020-06-11	2020-04-12	-17	3	-85	-25	0	1	0	0	1	0	1	1
Bladen, North Carolina, US	37017	North Carolina	2020-03-19	2020-03-30	2020-05-22	1	0	0	0	22	24.5714285714286	122.537460505938	40.2480566	Thursday	32722	-11	-64	2020-04-04	2020-03-15	2020-06-11	2020-04-12	-16	4	-84	-24	0	1	0	0	1	0	1	1
Bladen, North Carolina, US	37017	North Carolina	2020-03-20	2020-03-30	2020-05-22	1	0	0	0	25	26.5714285714286	122.537460505938	40.2480566	Friday	32722	-10	-63	2020-04-04	2020-03-15	2020-06-11	2020-04-12	-15	5	-83	-23	0	1	0	0	1	0	1	1
Bladen, North Carolina, US	37017	North Carolina	2020-03-21	2020-03-30	2020-05-22	1	0	0	0	46	30	122.537460505938	40.2480566	Saturday	32722	-9	-62	2020-04-04	2020-03-15	2020-06-11	2020-04-12	-14	6	-82	-22	0	1	0	0	1	0	1	1
Bladen, North Carolina, US	37017	North Carolina	2020-03-22	2020-03-30	2020-05-22	1	0	0	0	64	32.2857142857143	122.537460505938	40.2480566	Sunday	32722	-8	-61	2020-04-04	2020-03-15	2020-06-11	2020-04-12	-13	7	-81	-21	0	1	0	0	1	0	1	1
Bladen, North Carolina, US	37017	North Carolina	2020-03-23	2020-03-30	2020-05-22	1	0	0	0	36	34	122.537460505938	40.2480566	Monday	32722	-7	-60	2020-04-04	2020-03-15	2020-06-11	2020-04-12	-12	8	-80	-20	0	1	0	0	1	0	1	1
Bladen, North Carolina, US	37017	North Carolina	2020-03-24	2020-03-30	2020-05-22	1	0	0	0	32	35.5714285714286	122.537460505938	40.2480566	Tuesday	32722	-6	-59	2020-04-04	2020-03-15	2020-06-11	2020-04-12	-11	9	-79	-19	0	1	0	0	1	0	1	1
Bladen, North Carolina, US	37017	North Carolina	2020-03-25	2020-03-30	2020-05-22	1	0	0	0	30	36.4285714285714	122.537460505938	40.2480566	Wednesday	32722	-5	-58	2020-04-04	2020-03-15	2020-06-11	2020-04-12	-10	10	-78	-18	0	1	0	0	1	0	1	1
Bladen, North Carolina, US	37017	North Carolina	2020-03-26	2020-03-30	2020-05-22	1	0	0	0	23	36.5714285714286	122.537460505938	40.2480566	Thursday	32722	-4	-57	2020-04-04	2020-03-15	2020-06-11	2020-04-12	-9	11	-77	-17	0	1	0	0	1	0	1	1
Bladen, North Carolina, US	37017	North Carolina	2020-03-27	2020-03-30	2020-05-22	1	0	0	0	23	36.2857142857143	122.537460505938	40.2480566	Friday	32722	-3	-56	2020-04-04	2020-03-15	2020-06-11	2020-04-12	-8	12	-76	-16	0	1	0	0	1	0	1	1
Bladen, North Carolina, US	37017	North Carolina	2020-03-28	2020-03-30	2020-05-22	1	0	0	0	36	34.8571428571429	122.537460505938	40.2480566	Saturday	32722	-2	-55	2020-04-04	2020-03-15	2020-06-11	2020-04-12	-7	13	-75	-15	0	1	0	0	1	0	1	1
Bladen, North Carolina, US	37017	North Carolina	2020-03-29	2020-03-30	2020-05-22	1	0	0	0	46	32.2857142857143	122.537460505938	40.2480566	Sunday	32722	-1	-54	2020-04-04	2020-03-15	2020-06-11	2020-04-12	-6	14	-74	-14	0	1	0	0	1	0	1	1
Bladen, North Carolina, US	37017	North Carolina	2020-03-30	2020-03-30	2020-05-22	1	0	0	0	28	31.1428571428571	122.537460505938	40.2480566	Monday	32722	0	-53	2020-04-04	2020-03-15	2020-06-11	2020-04-12	-5	15	-73	-13	0	1	0	0	1	0	1	1
Bladen, North Carolina, US	37017	North Carolina	2020-03-31	2020-03-30	2020-05-22	1	1	0	0	27	30.4285714285714	122.537460505938	40.2480566	Tuesday	32722	1	-52	2020-04-04	2020-03-15	2020-06-11	2020-04-12	-4	16	-72	-12	0	1	0	0	1	0	1	1
Bladen, North Carolina, US	37017	North Carolina	2020-04-01	2020-03-30	2020-05-22	1	1	0	0	31	30.5714285714286	122.537460505938	40.2480566	Wednesday	32722	2	-51	2020-04-04	2020-03-15	2020-06-11	2020-04-12	-3	17	-71	-11	0	1	0	0	1	0	1	1
Bladen, North Carolina, US	37017	North Carolina	2020-04-02	2020-03-30	2020-05-22	1	1	0.305604791883137	0.0436578274118767	32	31.8571428571429	122.537460505938	40.2480566	Thursday	32722	3	-50	2020-04-04	2020-03-15	2020-06-11	2020-04-12	-2	18	-70	-10	0	1	0	0	1	0	1	1
Bladen, North Carolina, US	37017	North Carolina	2020-04-03	2020-03-30	2020-05-22	1	1	0.305604791883137	0.0873156548237534	28	32.5714285714286	122.537460505938	40.2480566	Friday	32722	4	-49	2020-04-04	2020-03-15	2020-06-11	2020-04-12	-1	19	-69	-9	0	1	0	0	1	0	1	1
Bladen, North Carolina, US	37017	North Carolina	2020-04-04	2020-03-30	2020-05-22	1	1	0.305604791883137	0.13097348223563	48	34.2857142857143	122.537460505938	40.2480566	Saturday	32722	5	-48	2020-04-04	2020-03-15	2020-06-11	2020-04-12	0	20	-68	-8	0	1	0	0	1	0	1	1
Bladen, North Carolina, US	37017	North Carolina	2020-04-05	2020-03-30	2020-05-22	1	1	0.305604791883137	0.174631309647507	62	36.5714285714286	122.537460505938	40.2480566	Sunday	32722	6	-47	2020-04-04	2020-03-15	2020-06-11	2020-04-12	1	21	-67	-7	1	1	0	0	1	1	1	1
Bladen, North Carolina, US	37017	North Carolina	2020-04-06	2020-03-30	2020-05-22	1	1	0.305604791883137	0.218289137059383	36	37.7142857142857	122.537460505938	40.2480566	Monday	32722	7	-46	2020-04-04	2020-03-15	2020-06-11	2020-04-12	2	22	-66	-6	1	1	0	0	1	1	1	1
Bladen, North Carolina, US	37017	North Carolina	2020-04-07	2020-03-30	2020-05-22	1	1	0.305604791883137	0.26194696447126	30	38.1428571428571	122.537460505938	40.2480566	Tuesday	32722	8	-45	2020-04-04	2020-03-15	2020-06-11	2020-04-12	3	23	-65	-5	1	1	0	0	1	1	1	1
Bladen, North Carolina, US	37017	North Carolina	2020-04-08	2020-03-30	2020-05-22	1	1	0.305604791883137	0.305604791883137	30	38	122.537460505938	40.2480566	Wednesday	32722	9	-44	2020-04-04	2020-03-15	2020-06-11	2020-04-12	4	24	-64	-4	1	1	0	0	1	1	1	1
Bladen, North Carolina, US	37017	North Carolina	2020-04-09	2020-03-30	2020-05-22	1	1	0.305604791883137	0.305604791883137	30	37.7142857142857	122.537460505938	40.2480566	Thursday	32722	10	-43	2020-04-04	2020-03-15	2020-06-11	2020-04-12	5	25	-63	-3	1	1	0	0	1	1	1	1
Bladen, North Carolina, US	37017	North Carolina	2020-04-10	2020-03-30	2020-05-22	1	1	0.305604791883137	0.305604791883137	30	38	122.537460505938	40.2480566	Friday	32722	11	-42	2020-04-04	2020-03-15	2020-06-11	2020-04-12	6	26	-62	-2	1	1	0	0	1	1	1	1
Bladen, North Carolina, US	37017	North Carolina	2020-04-11	2020-03-30	2020-05-22	1	1	0.305604791883137	0.305604791883137	40	36.8571428571429	122.537460505938	40.2480566	Saturday	32722	12	-41	2020-04-04	2020-03-15	2020-06-11	2020-04-12	7	27	-61	-1	1	1	0	0	1	1	1	1
Bladen, North Carolina, US	37017	North Carolina	2020-04-12	2020-03-30	2020-05-22	1	1	0.305604791883137	0.305604791883137	62	36.8571428571429	122.537460505938	40.2480566	Sunday	32722	13	-40	2020-04-04	2020-03-15	2020-06-11	2020-04-12	8	28	-60	0	1	1	0	0	1	1	0	1
Bladen, North Carolina, US	37017	North Carolina	2020-04-13	2020-03-30	2020-05-22	1	1	0.611209583766274	0.349262619295013	47	38.4285714285714	122.537460505938	40.2480566	Monday	32722	14	-39	2020-04-04	2020-03-15	2020-06-11	2020-04-12	9	29	-59	1	1	1	0	1	1	1	0	1
Bladen, North Carolina, US	37017	North Carolina	2020-04-14	2020-03-30	2020-05-22	1	1	0.611209583766274	0.39292044670689	26	37.8571428571429	122.537460505938	40.2480566	Tuesday	32722	15	-38	2020-04-04	2020-03-15	2020-06-11	2020-04-12	10	30	-58	2	1	1	0	1	1	1	0	1
Bladen, North Carolina, US	37017	North Carolina	2020-04-15	2020-03-30	2020-05-22	1	1	0.611209583766274	0.436578274118767	29	37.7142857142857	122.537460505938	40.2480566	Wednesday	32722	16	-37	2020-04-04	2020-03-15	2020-06-11	2020-04-12	11	31	-57	3	1	1	0	1	1	1	0	1
Bladen, North Carolina, US	37017	North Carolina	2020-04-16	2020-03-30	2020-05-22	1	1	0.611209583766274	0.480236101530643	28	37.4285714285714	122.537460505938	40.2480566	Thursday	32722	17	-36	2020-04-04	2020-03-15	2020-06-11	2020-04-12	12	32	-56	4	1	1	0	1	1	1	0	1
Bladen, North Carolina, US	37017	North Carolina	2020-04-17	2020-03-30	2020-05-22	1	1	0.611209583766274	0.52389392894252	28	37.1428571428571	122.537460505938	40.2480566	Friday	32722	18	-35	2020-04-04	2020-03-15	2020-06-11	2020-04-12	13	33	-55	5	1	1	0	1	1	1	0	1
Bladen, North Carolina, US	37017	North Carolina	2020-04-18	2020-03-30	2020-05-22	1	1	0.611209583766274	0.567551756354397	43	37.5714285714286	122.537460505938	40.2480566	Saturday	32722	19	-34	2020-04-04	2020-03-15	2020-06-11	2020-04-12	14	34	-54	6	1	1	0	1	1	1	0	1
Bladen, North Carolina, US	37017	North Carolina	2020-04-19	2020-03-30	2020-05-22	1	1	0.611209583766274	0.611209583766274	59	37.1428571428571	122.537460505938	40.2480566	Sunday	32722	20	-33	2020-04-04	2020-03-15	2020-06-11	2020-04-12	15	35	-53	7	1	1	0	1	1	1	0	1
Bladen, North Carolina, US	37017	North Carolina	2020-04-20	2020-03-30	2020-05-22	1	1	0.611209583766274	0.611209583766274	36	35.5714285714286	122.537460505938	40.2480566	Monday	32722	21	-32	2020-04-04	2020-03-15	2020-06-11	2020-04-12	16	36	-52	8	1	1	0	1	1	1	0	1
Bladen, North Carolina, US	37017	North Carolina	2020-04-21	2020-03-30	2020-05-22	1	1	1.22241916753255	0.698525238590027	36	37	122.537460505938	40.2480566	Tuesday	32722	22	-31	2020-04-04	2020-03-15	2020-06-11	2020-04-12	17	37	-51	9	1	1	0	1	1	1	0	1
Bladen, North Carolina, US	37017	North Carolina	2020-04-22	2020-03-30	2020-05-22	1	1	1.22241916753255	0.78584089341378	26	36.5714285714286	122.537460505938	40.2480566	Wednesday	32722	23	-30	2020-04-04	2020-03-15	2020-06-11	2020-04-12	18	38	-50	10	1	1	0	1	1	1	0	1
Bladen, North Carolina, US	37017	North Carolina	2020-04-23	2020-03-30	2020-05-22	1	1	1.52802395941568	0.91681437564941	33	37.2857142857143	122.537460505938	40.2480566	Thursday	32722	24	-29	2020-04-04	2020-03-15	2020-06-11	2020-04-12	19	39	-49	11	1	1	0	1	1	1	0	1
Bladen, North Carolina, US	37017	North Carolina	2020-04-24	2020-03-30	2020-05-22	1	1	1.83362875129882	1.09144568529692	27	37.1428571428571	122.537460505938	40.2480566	Friday	32722	25	-28	2020-04-04	2020-03-15	2020-06-11	2020-04-12	20	40	-48	12	1	1	0	1	1	1	0	1
Bladen, North Carolina, US	37017	North Carolina	2020-04-25	2020-03-30	2020-05-22	1	1	2.13923354318196	1.3097348223563	34	35.8571428571429	122.537460505938	40.2480566	Saturday	32722	26	-27	2020-04-04	2020-03-15	2020-06-11	2020-04-12	21	41	-47	13	1	1	0	1	1	1	0	1
Bladen, North Carolina, US	37017	North Carolina	2020-04-26	2020-03-30	2020-05-22	1	1	3.05604791883137	1.65899744165131	53	35	122.537460505938	40.2480566	Sunday	32722	27	-26	2020-04-04	2020-03-15	2020-06-11	2020-04-12	22	42	-46	14	1	1	0	1	1	1	0	1
Bladen, North Carolina, US	37017	North Carolina	2020-04-27	2020-03-30	2020-05-22	1	1	3.05604791883137	2.00826006094633	20	32.7142857142857	122.537460505938	40.2480566	Monday	32722	28	-25	2020-04-04	2020-03-15	2020-06-11	2020-04-12	23	43	-45	15	1	1	0	1	1	1	0	1
Bladen, North Carolina, US	37017	North Carolina	2020-04-28	2020-03-30	2020-05-22	1	1	3.97286229448078	2.40118050765322	22	30.7142857142857	122.537460505938	40.2480566	Tuesday	32722	29	-24	2020-04-04	2020-03-15	2020-06-11	2020-04-12	24	44	-44	16	1	1	0	1	1	1	0	1
Bladen, North Carolina, US	37017	North Carolina	2020-04-29	2020-03-30	2020-05-22	1	1	6.11209583766273	3.09970574624324	26	30.7142857142857	122.537460505938	40.2480566	Wednesday	32722	30	-23	2020-04-04	2020-03-15	2020-06-11	2020-04-12	25	45	-43	17	1	1	0	1	1	1	0	1
Bladen, North Carolina, US	37017	North Carolina	2020-04-30	2020-03-30	2020-05-22	1	1	6.41770062954587	3.79823098483327	33	30.7142857142857	122.537460505938	40.2480566	Thursday	32722	31	-22	2020-04-04	2020-03-15	2020-06-11	2020-04-12	26	46	-42	18	1	1	0	1	1	1	0	1
Bladen, North Carolina, US	37017	North Carolina	2020-05-01	2020-03-30	2020-05-22	1	1	7.64011979707842	4.62772970565893	24	30.2857142857143	122.537460505938	40.2480566	Friday	32722	32	-21	2020-04-04	2020-03-15	2020-06-11	2020-04-12	27	47	-41	19	1	1	0	1	1	1	0	1
Bladen, North Carolina, US	37017	North Carolina	2020-05-02	2020-03-30	2020-05-22	1	1	8.25132938084469	5.50088625389646	40	31.1428571428571	122.537460505938	40.2480566	Saturday	32722	33	-20	2020-04-04	2020-03-15	2020-06-11	2020-04-12	28	48	-40	20	1	1	0	1	1	1	0	1
Bladen, North Carolina, US	37017	North Carolina	2020-05-03	2020-03-30	2020-05-22	1	1	8.25132938084469	6.24306931989836	45	30	122.537460505938	40.2480566	Sunday	32722	34	-19	2020-04-04	2020-03-15	2020-06-11	2020-04-12	29	49	-39	21	1	1	0	1	1	1	0	1
Bladen, North Carolina, US	37017	North Carolina	2020-05-04	2020-03-30	2020-05-22	1	1	8.86253896461096	7.07256804072402	27	31	122.537460505938	40.2480566	Monday	32722	35	-18	2020-04-04	2020-03-15	2020-06-11	2020-04-12	30	50	-38	22	1	1	0	1	1	1	0	1
Bladen, North Carolina, US	37017	North Carolina	2020-05-05	2020-03-30	2020-05-22	1	1	10.3905629240266	7.98938241637343	31	32.2857142857143	122.537460505938	40.2480566	Tuesday	32722	36	-17	2020-04-04	2020-03-15	2020-06-11	2020-04-12	31	51	-37	23	1	1	0	1	1	1	0	1
Bladen, North Carolina, US	37017	North Carolina	2020-05-06	2020-03-30	2020-05-22	1	1	12.2241916753255	8.86253896461096	28	32.5714285714286	122.537460505938	40.2480566	Wednesday	32722	37	-16	2020-04-04	2020-03-15	2020-06-11	2020-04-12	32	52	-36	24	1	1	0	1	1	1	0	1
Bladen, North Carolina, US	37017	North Carolina	2020-05-07	2020-03-30	2020-05-22	1	1	13.7522156347412	9.91032682249601	20	30.7142857142857	122.537460505938	40.2480566	Thursday	32722	38	-15	2020-04-04	2020-03-15	2020-06-11	2020-04-12	33	53	-35	25	1	1	0	1	1	1	0	1
Bladen, North Carolina, US	37017	North Carolina	2020-05-08	2020-03-30	2020-05-22	1	1	15.2802395941568	11.0017725077929	20	30.1428571428571	122.537460505938	40.2480566	Friday	32722	39	-14	2020-04-04	2020-03-15	2020-06-11	2020-04-12	34	54	-34	26	1	1	0	1	1	1	0	1
Bladen, North Carolina, US	37017	North Carolina	2020-05-09	2020-03-30	2020-05-22	1	1	15.58584438604	12.049560365678	27	28.2857142857143	122.537460505938	40.2480566	Saturday	32722	40	-13	2020-04-04	2020-03-15	2020-06-11	2020-04-12	35	55	-33	27	1	1	0	1	1	1	0	1
Bladen, North Carolina, US	37017	North Carolina	2020-05-10	2020-03-30	2020-05-22	1	1	15.8914491779231	13.1410060509749	49	28.8571428571429	122.537460505938	40.2480566	Sunday	32722	41	-12	2020-04-04	2020-03-15	2020-06-11	2020-04-12	36	56	-32	28	1	1	0	1	1	1	0	1
Bladen, North Carolina, US	37017	North Carolina	2020-05-11	2020-03-30	2020-05-22	1	1	16.5026587616894	14.2324517362718	27	28.8571428571429	122.537460505938	40.2480566	Monday	32722	42	-11	2020-04-04	2020-03-15	2020-06-11	2020-04-12	37	57	-31	29	1	1	0	1	1	1	0	1
Bladen, North Carolina, US	37017	North Carolina	2020-05-12	2020-03-30	2020-05-22	1	1	18.3362875129882	15.3675552489806	27	28.2857142857143	122.537460505938	40.2480566	Tuesday	32722	43	-10	2020-04-04	2020-03-15	2020-06-11	2020-04-12	38	58	-30	30	1	1	0	1	1	1	0	1
Bladen, North Carolina, US	37017	North Carolina	2020-05-13	2020-03-30	2020-05-22	1	1	19.5587066805208	16.4153431068656	24	27.7142857142857	122.537460505938	40.2480566	Wednesday	32722	44	-9	2020-04-04	2020-03-15	2020-06-11	2020-04-12	39	59	-29	31	1	1	0	1	1	1	0	1
Bladen, North Carolina, US	37017	North Carolina	2020-05-14	2020-03-30	2020-05-22	1	1	20.169916264287	17.332157482515	22	28	122.537460505938	40.2480566	Thursday	32722	45	-8	2020-04-04	2020-03-15	2020-06-11	2020-04-12	40	60	-28	32	1	1	0	1	1	1	0	1
Bladen, North Carolina, US	37017	North Carolina	2020-05-15	2020-03-30	2020-05-22	1	1	20.7811258480533	18.1179983759288	19	27.8571428571429	122.537460505938	40.2480566	Friday	32722	46	-7	2020-04-04	2020-03-15	2020-06-11	2020-04-12	41	61	-27	33	1	1	0	1	1	1	0	1
Bladen, North Carolina, US	37017	North Carolina	2020-05-16	2020-03-30	2020-05-22	1	1	21.3923354318196	18.9474970967545	26	27.7142857142857	122.537460505938	40.2480566	Saturday	32722	47	-6	2020-04-04	2020-03-15	2020-06-11	2020-04-12	42	62	-26	34	1	1	0	1	1	1	0	1
Bladen, North Carolina, US	37017	North Carolina	2020-05-17	2020-03-30	2020-05-22	1	1	21.6979402237027	19.7769958175801	44	27	122.537460505938	40.2480566	Sunday	32722	48	-5	2020-04-04	2020-03-15	2020-06-11	2020-04-12	43	63	-25	35	1	1	0	1	1	1	0	1
Bladen, North Carolina, US	37017	North Carolina	2020-05-18	2020-03-30	2020-05-22	1	1	22.309149807469	20.6064945384058	20	26	122.537460505938	40.2480566	Monday	32722	49	-4	2020-04-04	2020-03-15	2020-06-11	2020-04-12	44	64	-24	36	1	1	0	1	1	1	0	1
Bladen, North Carolina, US	37017	North Carolina	2020-05-19	2020-03-30	2020-05-22	1	1	22.309149807469	21.1740462947602	22	25.2857142857143	122.537460505938	40.2480566	Tuesday	32722	50	-3	2020-04-04	2020-03-15	2020-06-11	2020-04-12	45	65	-23	37	1	1	0	1	1	1	0	1
Bladen, North Carolina, US	37017	North Carolina	2020-05-20	2020-03-30	2020-05-22	1	1	24.7539881425341	21.9162293607621	25	25.4285714285714	122.537460505938	40.2480566	Wednesday	32722	51	-2	2020-04-04	2020-03-15	2020-06-11	2020-04-12	46	66	-22	38	1	1	0	1	1	1	0	1
Bladen, North Carolina, US	37017	North Carolina	2020-05-21	2020-03-30	2020-05-22	1	1	24.7539881425341	22.5710967719402	30	26.5714285714286	122.537460505938	40.2480566	Thursday	32722	52	-1	2020-04-04	2020-03-15	2020-06-11	2020-04-12	47	67	-21	39	1	1	0	1	1	1	0	1
Bladen, North Carolina, US	37017	North Carolina	2020-05-22	2020-03-30	2020-05-22	0	1	27.8100360613654	23.5752268024134	18	26.4285714285714	122.537460505938	40.2480566	Friday	32722	53	0	2020-04-04	2020-03-15	2020-06-11	2020-04-12	48	68	-20	40	1	1	0	1	1	1	0	1
Bladen, North Carolina, US	37017	North Carolina	2020-05-23	2020-03-30	2020-05-22	0	1	28.1156408532486	24.5356990054747	26	26.4285714285714	122.537460505938	40.2480566	Saturday	32722	54	1	2020-04-04	2020-03-15	2020-06-11	2020-04-12	49	69	-19	41	1	1	0	1	1	1	0	1
Bladen, North Carolina, US	37017	North Carolina	2020-05-24	2020-03-30	2020-05-22	0	1	28.7268504370149	25.5398290359479	49	27.1428571428571	122.537460505938	40.2480566	Sunday	32722	55	2	2020-04-04	2020-03-15	2020-06-11	2020-04-12	50	70	-18	42	1	1	0	1	1	1	0	1
Bladen, North Carolina, US	37017	North Carolina	2020-05-25	2020-03-30	2020-05-22	0	1	28.7268504370149	26.4566434115973	42	30.2857142857143	122.537460505938	40.2480566	Monday	32722	56	3	2020-04-04	2020-03-15	2020-06-11	2020-04-12	51	71	-17	43	1	1	0	1	1	1	0	1
Bladen, North Carolina, US	37017	North Carolina	2020-05-26	2020-03-30	2020-05-22	0	1	28.7268504370149	27.3734577872467	20	30	122.537460505938	40.2480566	Tuesday	32722	57	4	2020-04-04	2020-03-15	2020-06-11	2020-04-12	52	72	-16	44	1	1	0	1	1	1	0	1
Bladen, North Carolina, US	37017	North Carolina	2020-05-27	2020-03-30	2020-05-22	0	1	28.7268504370149	27.9410095436011	22	29.5714285714286	122.537460505938	40.2480566	Wednesday	32722	58	5	2020-04-04	2020-03-15	2020-06-11	2020-04-12	53	73	-15	45	1	1	0	1	1	1	0	1
Bladen, North Carolina, US	37017	North Carolina	2020-05-28	2020-03-30	2020-05-22	0	1	28.7268504370149	28.5085612999555	20	28.1428571428571	122.537460505938	40.2480566	Thursday	32722	59	6	2020-04-04	2020-03-15	2020-06-11	2020-04-12	54	74	-14	46	1	1	0	1	1	1	0	1
Bladen, North Carolina, US	37017	North Carolina	2020-05-29	2020-03-30	2020-05-22	0	1	29.032455228898	28.683192609603	19	28.2857142857143	122.537460505938	40.2480566	Friday	32722	60	7	2020-04-04	2020-03-15	2020-06-11	2020-04-12	55	75	-13	47	1	1	0	1	1	1	0	1
Bladen, North Carolina, US	37017	North Carolina	2020-05-30	2020-03-30	2020-05-22	0	1	30.5604791883137	29.032455228898	31	29	122.537460505938	40.2480566	Saturday	32722	61	8	2020-04-04	2020-03-15	2020-06-11	2020-04-12	56	76	-12	48	1	1	0	1	1	1	0	1
Bladen, North Carolina, US	37017	North Carolina	2020-05-31	2020-03-30	2020-05-22	0	1	30.8660839801968	29.3380600207811	49	29	122.537460505938	40.2480566	Sunday	32722	62	9	2020-04-04	2020-03-15	2020-06-11	2020-04-12	57	77	-11	49	1	1	0	1	1	1	0	1
Bladen, North Carolina, US	37017	North Carolina	2020-06-01	2020-03-30	2020-05-22	0	1	32.0885031477294	29.8182961223118	21	26	122.537460505938	40.2480566	Monday	32722	63	10	2020-04-04	2020-03-15	2020-06-11	2020-04-12	58	78	-10	50	1	1	0	1	1	1	0	1
Bladen, North Carolina, US	37017	North Carolina	2020-06-02	2020-03-30	2020-05-22	0	1	32.0885031477294	30.2985322238424	22	26.2857142857143	122.537460505938	40.2480566	Tuesday	32722	64	11	2020-04-04	2020-03-15	2020-06-11	2020-04-12	59	79	-9	51	1	1	0	1	1	1	0	1
Bladen, North Carolina, US	37017	North Carolina	2020-06-03	2020-03-30	2020-05-22	0	1	32.3941079396125	30.8224261527849	17	25.5714285714286	122.537460505938	40.2480566	Wednesday	32722	65	12	2020-04-04	2020-03-15	2020-06-11	2020-04-12	60	80	-8	52	1	1	0	1	1	1	0	1
Bladen, North Carolina, US	37017	North Carolina	2020-06-04	2020-03-30	2020-05-22	0	1	40.339832528574	32.4814235944362	16	25	122.537460505938	40.2480566	Thursday	32722	66	13	2020-04-04	2020-03-15	2020-06-11	2020-04-12	61	81	-7	53	1	1	0	1	1	1	0	1
Bladen, North Carolina, US	37017	North Carolina	2020-06-05	2020-03-30	2020-05-22	0	1	43.7014852392886	34.5769993102063	18	24.8571428571429	122.537460505938	40.2480566	Friday	32722	67	14	2020-04-04	2020-03-15	2020-06-11	2020-04-12	62	82	-6	54	1	1	0	1	1	1	0	1
Bladen, North Carolina, US	37017	North Carolina	2020-06-06	2020-03-30	2020-05-22	0	1	46.7575331581199	36.8908641630358	27	24.2857142857143	122.537460505938	40.2480566	Saturday	32722	68	15	2020-04-04	2020-03-15	2020-06-11	2020-04-12	63	83	-5	55	1	1	0	1	1	1	0	1
Bladen, North Carolina, US	37017	North Carolina	2020-06-07	2020-03-30	2020-05-22	0	1	49.5079762850682	39.5539916351603	48	24.1428571428571	122.537460505938	40.2480566	Sunday	32722	69	16	2020-04-04	2020-03-15	2020-06-11	2020-04-12	64	84	-4	56	1	1	0	1	1	1	0	1
Bladen, North Carolina, US	37017	North Carolina	2020-06-08	2020-03-30	2020-05-22	0	1	50.4247906607176	42.1734612798729	23	24.4285714285714	122.537460505938	40.2480566	Monday	32722	70	17	2020-04-04	2020-03-15	2020-06-11	2020-04-12	65	85	-3	57	1	1	0	1	1	1	0	1
Bladen, North Carolina, US	37017	North Carolina	2020-06-09	2020-03-30	2020-05-22	0	1	50.4247906607176	44.7929309245855	19	24	122.537460505938	40.2480566	Tuesday	32722	71	18	2020-04-04	2020-03-15	2020-06-11	2020-04-12	66	86	-2	58	1	1	0	1	1	1	0	1
Bladen, North Carolina, US	37017	North Carolina	2020-06-10	2020-03-30	2020-05-22	0	1	50.4247906607176	47.3687427418862	22	24.7142857142857	122.537460505938	40.2480566	Wednesday	32722	72	19	2020-04-04	2020-03-15	2020-06-11	2020-04-12	67	87	-1	59	1	1	0	1	1	1	0	1
Bladen, North Carolina, US	37017	North Carolina	2020-06-11	2020-03-30	2020-05-22	0	1	52.8696289957827	49.1587136657731	19	25.1428571428571	122.537460505938	40.2480566	Thursday	32722	73	20	2020-04-04	2020-03-15	2020-06-11	2020-04-12	68	88	0	60	1	1	0	1	0	1	0	1
Bladen, North Carolina, US	37017	North Carolina	2020-06-12	2020-03-30	2020-05-22	0	1	56.8424912902634	51.0360002444838	17	25	122.537460505938	40.2480566	Friday	32722	74	21	2020-04-04	2020-03-15	2020-06-11	2020-04-12	69	89	1	61	1	1	1	1	0	1	0	1
Bladen, North Carolina, US	37017	North Carolina	2020-06-13	2020-03-30	2020-05-22	0	1	57.4537008740297	52.5640242038995	28	25.1428571428571	122.537460505938	40.2480566	Saturday	32722	75	22	2020-04-04	2020-03-15	2020-06-11	2020-04-12	70	90	2	62	1	1	1	1	0	1	0	1
Bladen, North Carolina, US	37017	North Carolina	2020-06-14	2020-03-30	2020-05-22	0	1	59.2873296253285	53.9610746810796	39	23.8571428571429	122.537460505938	40.2480566	Sunday	32722	76	23	2020-04-04	2020-03-15	2020-06-11	2020-04-12	71	91	3	63	1	1	1	1	0	1	0	1
Bladen, North Carolina, US	37017	North Carolina	2020-06-15	2020-03-30	2020-05-22	0	1	59.8985392090948	55.3144673308477	40	26.2857142857143	122.537460505938	40.2480566	Monday	32722	77	24	2020-04-04	2020-03-15	2020-06-11	2020-04-12	72	92	4	64	1	1	1	1	0	1	0	1
Bladen, North Carolina, US	37017	North Carolina	2020-06-16	2020-03-30	2020-05-22	0	1	60.8153535847442	56.7988334628516	40	29.2857142857143	122.537460505938	40.2480566	Tuesday	32722	78	25	2020-04-04	2020-03-15	2020-06-11	2020-04-12	73	93	5	65	1	1	1	1	0	1	0	1
Bladen, North Carolina, US	37017	North Carolina	2020-06-17	2020-03-30	2020-05-22	0	1	65.3994254629913	58.9380670060335	30	30.4285714285714	122.537460505938	40.2480566	Wednesday	32722	79	26	2020-04-04	2020-03-15	2020-06-11	2020-04-12	74	94	6	66	1	1	1	1	0	1	0	1
Bladen, North Carolina, US	37017	North Carolina	2020-06-18	2020-03-30	2020-05-22	0	1	67.2330542142901	60.9899848943917	26	31.4285714285714	122.537460505938	40.2480566	Thursday	32722	80	27	2020-04-04	2020-03-15	2020-06-11	2020-04-12	75	95	7	67	1	1	1	1	0	1	0	1
Bladen, North Carolina, US	37017	North Carolina	2020-06-19	2020-03-30	2020-05-22	0	1	70.9003117168877	62.998244955338	18	31.5714285714286	122.537460505938	40.2480566	Friday	32722	81	28	2020-04-04	2020-03-15	2020-06-11	2020-04-12	76	96	8	68	1	1	1	1	0	1	0	1
Bladen, North Carolina, US	37017	North Carolina	2020-06-20	2020-03-30	2020-05-22	0	1	80.0684554733818	66.2289241838169	29	31.7142857142857	122.537460505938	40.2480566	Saturday	32722	82	29	2020-04-04	2020-03-15	2020-06-11	2020-04-12	77	97	9	69	1	1	1	1	0	1	0	1
Bladen, North Carolina, US	37017	North Carolina	2020-06-21	2020-03-30	2020-05-22	0	1	93.820671108123	71.162258681359	36	31.2857142857143	122.537460505938	40.2480566	Sunday	32722	83	30	2020-04-04	2020-03-15	2020-06-11	2020-04-12	78	98	10	70	1	1	1	1	0	1	0	1
Bladen, North Carolina, US	37017	North Carolina	2020-06-22	2020-03-30	2020-05-22	0	1	94.7374854837724	76.1392510063129	30	29.8571428571429	122.537460505938	40.2480566	Monday	32722	84	31	2020-04-04	2020-03-15	2020-06-11	2020-04-12	79	99	11	71	1	1	1	1	0	1	0	1
Bladen, North Carolina, US	37017	North Carolina	2020-06-23	2020-03-30	2020-05-22	0	1	98.0991381944869	81.4655059505619	21	27.1428571428571	122.537460505938	40.2480566	Tuesday	32722	85	32	2020-04-04	2020-03-15	2020-06-11	2020-04-12	80	100	12	72	1	1	1	1	0	1	0	1
Bladen, North Carolina, US	37017	North Carolina	2020-06-24	2020-03-30	2020-05-22	0	1	101.766395697085	86.6607874125752	18	25.4285714285714	122.537460505938	40.2480566	Wednesday	32722	86	33	2020-04-04	2020-03-15	2020-06-11	2020-04-12	81	101	13	73	1	1	1	1	0	1	0	1
Bladen, North Carolina, US	37017	North Carolina	2020-06-25	2020-03-30	2020-05-22	0	1	104.21123403215	91.9433845294123	19	24.4285714285714	122.537460505938	40.2480566	Thursday	32722	87	34	2020-04-04	2020-03-15	2020-06-11	2020-04-12	82	102	14	74	1	1	1	1	0	1	0	1
Bladen, North Carolina, US	37017	North Carolina	2020-06-26	2020-03-30	2020-05-22	0	1	105.128048407799	96.8330611995425	16	24.1428571428571	122.537460505938	40.2480566	Friday	32722	88	35	2020-04-04	2020-03-15	2020-06-11	2020-04-12	83	103	15	75	1	1	1	1	0	1	0	1
Bladen, North Carolina, US	37017	North Carolina	2020-06-27	2020-03-30	2020-05-22	0	1	106.656072367215	100.631292184376	35	25	122.537460505938	40.2480566	Saturday	32722	89	36	2020-04-04	2020-03-15	2020-06-11	2020-04-12	84	104	16	76	1	1	1	1	0	1	0	1
Bladen, North Carolina, US	37017	North Carolina	2020-06-28	2020-03-30	2020-05-22	0	1	109.10091070228	102.81418355497	41	25.7142857142857	122.537460505938	40.2480566	Sunday	32722	90	37	2020-04-04	2020-03-15	2020-06-11	2020-04-12	85	105	17	77	1	1	1	1	0	1	0	1
Bladen, North Carolina, US	37017	North Carolina	2020-06-29	2020-03-30	2020-05-22	0	1	111.851353829228	105.259021890035	43	27.5714285714286	122.537460505938	40.2480566	Monday	32722	91	38	2020-04-04	2020-03-15	2020-06-11	2020-04-12	86	106	18	78	1	1	1	1	0	1	0	1
Bladen, North Carolina, US	37017	North Carolina	2020-06-30	2020-03-30	2020-05-22	0	1	113.379377788644	107.441913260628	36	29.7142857142857	122.537460505938	40.2480566	Tuesday	32722	92	39	2020-04-04	2020-03-15	2020-06-11	2020-04-12	87	107	19	79	1	1	1	1	0	1	0	1
Bladen, North Carolina, US	37017	North Carolina	2020-07-01	2020-03-30	2020-05-22	0	1	115.824216123709	109.450173321575	27	31	122.537460505938	40.2480566	Wednesday	32722	93	40	2020-04-04	2020-03-15	2020-06-11	2020-04-12	88	108	20	80	1	1	1	1	0	1	0	1
Bladen, North Carolina, US	37017	North Carolina	2020-07-02	2020-03-30	2020-05-22	0	1	117.352240083124	111.327459900286	22	31.4285714285714	122.537460505938	40.2480566	Thursday	32722	94	41	2020-04-04	2020-03-15	2020-06-11	2020-04-12	89	109	21	81	1	1	1	1	0	1	0	1
Bladen, North Carolina, US	37017	North Carolina	2020-07-03	2020-03-30	2020-05-22	0	1	121.325102377605	113.641324753115	24	32.5714285714286	122.537460505938	40.2480566	Friday	32722	95	42	2020-04-04	2020-03-15	2020-06-11	2020-04-12	90	110	22	82	1	1	1	1	0	1	0	1
Bladen, North Carolina, US	37017	North Carolina	2020-07-04	2020-03-30	2020-05-22	0	1	121.630707169488	115.780558296297	36	32.7142857142857	122.537460505938	40.2480566	Saturday	32722	96	43	2020-04-04	2020-03-15	2020-06-11	2020-04-12	91	111	23	83	1	1	1	1	0	1	0	1
Bladen, North Carolina, US	37017	North Carolina	2020-07-05	2020-03-30	2020-05-22	0	1	121.936311961372	117.614187047596	42	32.8571428571429	122.537460505938	40.2480566	Sunday	32722	97	44	2020-04-04	2020-03-15	2020-06-11	2020-04-12	92	112	24	84	1	1	1	1	0	1	0	1
Blaine, Idaho, US	16013	Idaho	2020-03-01	2020-03-25	2020-05-01	1	0	0	101.635422214849	25	30.2857142857143	84.9231026459593	8.085985745	Sunday	23021	-24	-61	2020-03-30	2020-03-10	2020-05-21	2020-03-22	-29	-9	-81	-21	0	0	0	0	1	0	1	0
Blaine, Idaho, US	16013	Idaho	2020-03-02	2020-03-25	2020-05-01	1	0	0	85.4383682450427	14	27.1428571428571	84.9231026459593	8.085985745	Monday	23021	-23	-60	2020-03-30	2020-03-10	2020-05-21	2020-03-22	-28	-8	-80	-20	0	0	0	0	1	0	1	0
Blaine, Idaho, US	16013	Idaho	2020-03-03	2020-03-25	2020-05-01	1	0	0	68.8920516559414	22	26.4285714285714	84.9231026459593	8.085985745	Tuesday	23021	-22	-59	2020-03-30	2020-03-10	2020-05-21	2020-03-22	-27	-7	-79	-19	0	0	0	0	1	0	1	0
Blaine, Idaho, US	16013	Idaho	2020-03-04	2020-03-25	2020-05-01	1	0	0	52.1274459297807	14	25.2857142857143	84.9231026459593	8.085985745	Wednesday	23021	-21	-58	2020-03-30	2020-03-10	2020-05-21	2020-03-22	-26	-6	-78	-18	0	0	0	0	1	0	1	0
Blaine, Idaho, US	16013	Idaho	2020-03-05	2020-03-25	2020-05-01	1	0	0	34.7952884472657	15	24	84.9231026459593	8.085985745	Thursday	23021	-20	-57	2020-03-30	2020-03-10	2020-05-21	2020-03-22	-25	-5	-77	-17	0	0	0	0	1	0	1	0
Blaine, Idaho, US	16013	Idaho	2020-03-06	2020-03-25	2020-05-01	1	0	0	17.4194731373388	14	20.8571428571429	84.9231026459593	8.085985745	Friday	23021	-19	-56	2020-03-30	2020-03-10	2020-05-21	2020-03-22	-24	-4	-76	-16	0	0	0	0	1	0	1	0
Blaine, Idaho, US	16013	Idaho	2020-03-07	2020-03-25	2020-05-01	1	0	0	0	24	18.2857142857143	84.9231026459593	8.085985745	Saturday	23021	-18	-55	2020-03-30	2020-03-10	2020-05-21	2020-03-22	-23	-3	-75	-15	0	0	0	0	1	0	1	0
Blaine, Idaho, US	16013	Idaho	2020-03-08	2020-03-25	2020-05-01	1	0	0	0	19	17.4285714285714	84.9231026459593	8.085985745	Sunday	23021	-17	-54	2020-03-30	2020-03-10	2020-05-21	2020-03-22	-22	-2	-74	-14	0	0	0	0	1	0	1	0
Blaine, Idaho, US	16013	Idaho	2020-03-09	2020-03-25	2020-05-01	1	0	0	0	16	17.7142857142857	84.9231026459593	8.085985745	Monday	23021	-16	-53	2020-03-30	2020-03-10	2020-05-21	2020-03-22	-21	-1	-73	-13	0	0	0	0	1	0	1	0
Blaine, Idaho, US	16013	Idaho	2020-03-10	2020-03-25	2020-05-01	1	0	0	0	18	17.1428571428571	84.9231026459593	8.085985745	Tuesday	23021	-15	-52	2020-03-30	2020-03-10	2020-05-21	2020-03-22	-20	0	-72	-12	0	0	0	0	1	0	1	0
Blaine, Idaho, US	16013	Idaho	2020-03-11	2020-03-25	2020-05-01	1	0	0	0	12	16.8571428571429	84.9231026459593	8.085985745	Wednesday	23021	-14	-51	2020-03-30	2020-03-10	2020-05-21	2020-03-22	-19	1	-71	-11	0	1	0	0	1	0	1	1
Blaine, Idaho, US	16013	Idaho	2020-03-12	2020-03-25	2020-05-01	1	0	0	0	17	17.1428571428571	84.9231026459593	8.085985745	Thursday	23021	-13	-50	2020-03-30	2020-03-10	2020-05-21	2020-03-22	-18	2	-70	-10	0	1	0	0	1	0	1	1
Blaine, Idaho, US	16013	Idaho	2020-03-13	2020-03-25	2020-05-01	1	0	0	0	19	17.8571428571429	84.9231026459593	8.085985745	Friday	23021	-12	-49	2020-03-30	2020-03-10	2020-05-21	2020-03-22	-17	3	-69	-9	0	1	0	0	1	0	1	1
Blaine, Idaho, US	16013	Idaho	2020-03-14	2020-03-25	2020-05-01	1	0	0.434385995395508	0.0620551421993583	26	18.1428571428571	84.9231026459593	8.085985745	Saturday	23021	-11	-48	2020-03-30	2020-03-10	2020-05-21	2020-03-22	-16	4	-68	-8	0	1	0	0	1	0	1	1
Blaine, Idaho, US	16013	Idaho	2020-03-15	2020-03-25	2020-05-01	1	0	0.434385995395508	0.124110284398717	41	21.2857142857143	84.9231026459593	8.085985745	Sunday	23021	-10	-47	2020-03-30	2020-03-10	2020-05-21	2020-03-22	-15	5	-67	-7	0	1	0	0	1	0	1	1
Blaine, Idaho, US	16013	Idaho	2020-03-16	2020-03-25	2020-05-01	1	0	0.434385995395508	0.186165426598075	37	24.2857142857143	84.9231026459593	8.085985745	Monday	23021	-9	-46	2020-03-30	2020-03-10	2020-05-21	2020-03-22	-14	6	-66	-6	0	1	0	0	1	0	1	1
Blaine, Idaho, US	16013	Idaho	2020-03-17	2020-03-25	2020-05-01	1	0	1.30315798618653	0.37233085319615	52	29.1428571428571	84.9231026459593	8.085985745	Tuesday	23021	-8	-45	2020-03-30	2020-03-10	2020-05-21	2020-03-22	-13	7	-65	-5	0	1	0	0	1	0	1	1
Blaine, Idaho, US	16013	Idaho	2020-03-18	2020-03-25	2020-05-01	1	0	1.73754398158203	0.620551421993583	38	32.8571428571429	84.9231026459593	8.085985745	Wednesday	23021	-7	-44	2020-03-30	2020-03-10	2020-05-21	2020-03-22	-12	8	-64	-4	0	1	0	0	1	0	1	1
Blaine, Idaho, US	16013	Idaho	2020-03-19	2020-03-25	2020-05-01	1	0	6.95017592632813	1.61343369718332	29	34.5714285714286	84.9231026459593	8.085985745	Thursday	23021	-6	-43	2020-03-30	2020-03-10	2020-05-21	2020-03-22	-11	9	-63	-3	0	1	0	0	1	0	1	1
Blaine, Idaho, US	16013	Idaho	2020-03-20	2020-03-25	2020-05-01	1	0	8.25333391251466	2.79248139897113	46	38.4285714285714	84.9231026459593	8.085985745	Friday	23021	-5	-42	2020-03-30	2020-03-10	2020-05-21	2020-03-22	-10	10	-62	-2	0	1	0	0	1	0	1	1
Blaine, Idaho, US	16013	Idaho	2020-03-21	2020-03-25	2020-05-01	1	0	9.12210590330568	4.03358424295829	47	41.4285714285714	84.9231026459593	8.085985745	Saturday	23021	-4	-41	2020-03-30	2020-03-10	2020-05-21	2020-03-22	-9	11	-61	-1	0	1	0	0	1	0	1	1
Blaine, Idaho, US	16013	Idaho	2020-03-22	2020-03-25	2020-05-01	1	0	9.12210590330568	5.27468708694546	51	42.8571428571429	84.9231026459593	8.085985745	Sunday	23021	-3	-40	2020-03-30	2020-03-10	2020-05-21	2020-03-22	-8	12	-60	0	0	1	0	0	1	0	0	1
Blaine, Idaho, US	16013	Idaho	2020-03-23	2020-03-25	2020-05-01	1	0	15.2035098388428	7.38456192172364	55	45.4285714285714	84.9231026459593	8.085985745	Monday	23021	-2	-39	2020-03-30	2020-03-10	2020-05-21	2020-03-22	-7	13	-59	1	0	1	0	1	1	0	0	1
Blaine, Idaho, US	16013	Idaho	2020-03-24	2020-03-25	2020-05-01	1	0	15.6378958342383	9.43238161430247	64	47.1428571428571	84.9231026459593	8.085985745	Tuesday	23021	-1	-38	2020-03-30	2020-03-10	2020-05-21	2020-03-22	-6	14	-58	2	0	1	0	1	1	0	0	1
Blaine, Idaho, US	16013	Idaho	2020-03-25	2020-03-25	2020-05-01	1	0	17.3754398158203	11.6663667334794	59	50.1428571428571	84.9231026459593	8.085985745	Wednesday	23021	0	-37	2020-03-30	2020-03-10	2020-05-21	2020-03-22	-5	15	-57	3	0	1	0	1	1	0	0	1
Blaine, Idaho, US	16013	Idaho	2020-03-26	2020-03-25	2020-05-01	1	1	28.6694756961036	14.7691238434473	59	54.4285714285714	84.9231026459593	8.085985745	Thursday	23021	1	-36	2020-03-30	2020-03-10	2020-05-21	2020-03-22	-4	16	-56	4	0	1	0	1	1	0	0	1
Blaine, Idaho, US	16013	Idaho	2020-03-27	2020-03-25	2020-05-01	1	1	40.3978975717823	19.3612043661998	55	55.7142857142857	84.9231026459593	8.085985745	Friday	23021	2	-35	2020-03-30	2020-03-10	2020-05-21	2020-03-22	-3	17	-55	5	0	1	0	1	1	0	0	1
Blaine, Idaho, US	16013	Idaho	2020-03-28	2020-03-25	2020-05-01	1	1	43.0042135441553	24.2015054577498	57	57.1428571428571	84.9231026459593	8.085985745	Saturday	23021	3	-34	2020-03-30	2020-03-10	2020-05-21	2020-03-22	-2	18	-54	6	0	1	0	1	1	0	0	1
Blaine, Idaho, US	16013	Idaho	2020-03-29	2020-03-25	2020-05-01	1	1	49.520003475088	29.9726336822901	73	60.2857142857143	84.9231026459593	8.085985745	Sunday	23021	4	-33	2020-03-30	2020-03-10	2020-05-21	2020-03-22	-1	19	-53	7	0	1	0	1	1	0	0	1
Blaine, Idaho, US	16013	Idaho	2020-03-30	2020-03-25	2020-05-01	1	1	56.4701794014161	35.8678721912291	67	62	84.9231026459593	8.085985745	Monday	23021	5	-32	2020-03-30	2020-03-10	2020-05-21	2020-03-22	0	20	-52	8	0	1	0	1	1	0	0	1
Blaine, Idaho, US	16013	Idaho	2020-03-31	2020-03-25	2020-05-01	1	1	83.4021111159376	45.548474374329	64	62	84.9231026459593	8.085985745	Tuesday	23021	6	-31	2020-03-30	2020-03-10	2020-05-21	2020-03-22	1	21	-51	9	1	1	0	1	1	1	0	1
Blaine, Idaho, US	16013	Idaho	2020-04-01	2020-03-25	2020-05-01	1	1	99.0400069501759	57.2148411078084	64	62.7142857142857	84.9231026459593	8.085985745	Wednesday	23021	7	-30	2020-03-30	2020-03-10	2020-05-21	2020-03-22	2	22	-50	10	1	1	0	1	1	1	0	1
Blaine, Idaho, US	16013	Idaho	2020-04-02	2020-03-25	2020-05-01	1	1	111.20281482125	69.0053181256865	60	62.8571428571429	84.9231026459593	8.085985745	Thursday	23021	8	-29	2020-03-30	2020-03-10	2020-05-21	2020-03-22	3	23	-49	11	1	1	0	1	1	1	0	1
Blaine, Idaho, US	16013	Idaho	2020-04-03	2020-03-25	2020-05-01	1	1	152.469484383823	85.0155448131209	52	62.4285714285714	84.9231026459593	8.085985745	Friday	23021	9	-28	2020-03-30	2020-03-10	2020-05-21	2020-03-22	4	24	-48	12	1	1	0	1	1	1	0	1
Blaine, Idaho, US	16013	Idaho	2020-04-04	2020-03-25	2020-05-01	1	1	175.926328135181	104.004418326125	65	63.5714285714286	84.9231026459593	8.085985745	Saturday	23021	10	-27	2020-03-30	2020-03-10	2020-05-21	2020-03-22	5	25	-47	13	1	1	0	1	1	1	0	1
Blaine, Idaho, US	16013	Idaho	2020-04-05	2020-03-25	2020-05-01	1	1	178.098258112158	122.372740417135	66	62.5714285714286	84.9231026459593	8.085985745	Sunday	23021	11	-26	2020-03-30	2020-03-10	2020-05-21	2020-03-22	6	26	-46	14	1	1	0	1	1	1	0	1
Blaine, Idaho, US	16013	Idaho	2020-04-06	2020-03-25	2020-05-01	1	1	178.098258112158	139.748180232955	64	62.1428571428571	84.9231026459593	8.085985745	Monday	23021	12	-25	2020-03-30	2020-03-10	2020-05-21	2020-03-22	7	27	-45	15	1	1	0	1	1	1	0	1
Blaine, Idaho, US	16013	Idaho	2020-04-07	2020-03-25	2020-05-01	1	1	183.7452760523	154.082918081007	47	59.7142857142857	84.9231026459593	8.085985745	Tuesday	23021	13	-24	2020-03-30	2020-03-10	2020-05-21	2020-03-22	8	28	-44	16	1	1	0	1	1	1	0	1
Blaine, Idaho, US	16013	Idaho	2020-04-08	2020-03-25	2020-05-01	1	1	185.917206029278	166.493946520878	47	57.2857142857143	84.9231026459593	8.085985745	Wednesday	23021	14	-23	2020-03-30	2020-03-10	2020-05-21	2020-03-22	9	29	-43	17	1	1	0	1	1	1	0	1
Blaine, Idaho, US	16013	Idaho	2020-04-09	2020-03-25	2020-05-01	1	1	185.917206029278	177.167430979168	49	55.7142857142857	84.9231026459593	8.085985745	Thursday	23021	15	-22	2020-03-30	2020-03-10	2020-05-21	2020-03-22	10	30	-42	18	1	1	0	1	1	1	0	1
Blaine, Idaho, US	16013	Idaho	2020-04-10	2020-03-25	2020-05-01	1	1	193.736153946397	183.062669488107	45	54.7142857142857	84.9231026459593	8.085985745	Friday	23021	16	-21	2020-03-30	2020-03-10	2020-05-21	2020-03-22	11	31	-41	19	1	1	0	1	1	1	0	1
Blaine, Idaho, US	16013	Idaho	2020-04-11	2020-03-25	2020-05-01	1	1	196.34246991877	185.979261171477	66	54.8571428571429	84.9231026459593	8.085985745	Saturday	23021	17	-20	2020-03-30	2020-03-10	2020-05-21	2020-03-22	12	32	-40	20	1	1	0	1	1	1	0	1
Blaine, Idaho, US	16013	Idaho	2020-04-12	2020-03-25	2020-05-01	1	1	197.211241909561	188.709687428249	69	55.2857142857143	84.9231026459593	8.085985745	Sunday	23021	18	-19	2020-03-30	2020-03-10	2020-05-21	2020-03-22	13	33	-39	21	1	1	0	1	1	1	0	1
Blaine, Idaho, US	16013	Idaho	2020-04-13	2020-03-25	2020-05-01	1	1	197.211241909561	191.44011368502	57	54.2857142857143	84.9231026459593	8.085985745	Monday	23021	19	-18	2020-03-30	2020-03-10	2020-05-21	2020-03-22	14	34	-38	22	1	1	0	1	1	1	0	1
Blaine, Idaho, US	16013	Idaho	2020-04-14	2020-03-25	2020-05-01	1	1	198.948785891143	193.612043661998	48	54.4285714285714	84.9231026459593	8.085985745	Tuesday	23021	20	-17	2020-03-30	2020-03-10	2020-05-21	2020-03-22	15	35	-37	23	1	1	0	1	1	1	0	1
Blaine, Idaho, US	16013	Idaho	2020-04-15	2020-03-25	2020-05-01	1	1	198.948785891143	195.473697927979	58	56	84.9231026459593	8.085985745	Wednesday	23021	21	-16	2020-03-30	2020-03-10	2020-05-21	2020-03-22	16	36	-36	24	1	1	0	1	1	1	0	1
Blaine, Idaho, US	16013	Idaho	2020-04-16	2020-03-25	2020-05-01	1	1	203.727031840493	198.017958758153	46	55.5714285714286	84.9231026459593	8.085985745	Thursday	23021	22	-15	2020-03-30	2020-03-10	2020-05-21	2020-03-22	17	37	-35	25	1	1	0	1	1	1	0	1
Blaine, Idaho, US	16013	Idaho	2020-04-17	2020-03-25	2020-05-01	1	1	205.464575822075	199.693447597535	34	54	84.9231026459593	8.085985745	Friday	23021	23	-14	2020-03-30	2020-03-10	2020-05-21	2020-03-22	18	38	-34	26	1	1	0	1	1	1	0	1
Blaine, Idaho, US	16013	Idaho	2020-04-18	2020-03-25	2020-05-01	1	1	206.333347812866	201.12071586812	37	49.8571428571429	84.9231026459593	8.085985745	Saturday	23021	24	-13	2020-03-30	2020-03-10	2020-05-21	2020-03-22	19	39	-33	27	1	1	0	1	1	1	0	1
Blaine, Idaho, US	16013	Idaho	2020-04-19	2020-03-25	2020-05-01	1	1	206.333347812866	202.423873854307	66	49.4285714285714	84.9231026459593	8.085985745	Sunday	23021	25	-12	2020-03-30	2020-03-10	2020-05-21	2020-03-22	20	40	-32	28	1	1	0	1	1	1	0	1
Blaine, Idaho, US	16013	Idaho	2020-04-20	2020-03-25	2020-05-01	1	1	206.767733808262	203.789086982693	37	46.5714285714286	84.9231026459593	8.085985745	Monday	23021	26	-11	2020-03-30	2020-03-10	2020-05-21	2020-03-22	21	41	-31	29	1	1	0	1	1	1	0	1
Blaine, Idaho, US	16013	Idaho	2020-04-21	2020-03-25	2020-05-01	1	1	207.636505799053	205.03018982668	43	45.8571428571429	84.9231026459593	8.085985745	Tuesday	23021	27	-10	2020-03-30	2020-03-10	2020-05-21	2020-03-22	22	42	-30	30	1	1	0	1	1	1	0	1
Blaine, Idaho, US	16013	Idaho	2020-04-22	2020-03-25	2020-05-01	1	1	208.505277789844	206.395402955066	44	43.8571428571429	84.9231026459593	8.085985745	Wednesday	23021	28	-9	2020-03-30	2020-03-10	2020-05-21	2020-03-22	23	43	-29	31	1	1	0	1	1	1	0	1
Blaine, Idaho, US	16013	Idaho	2020-04-23	2020-03-25	2020-05-01	1	1	210.677207766822	207.388285230256	41	43.1428571428571	84.9231026459593	8.085985745	Thursday	23021	29	-8	2020-03-30	2020-03-10	2020-05-21	2020-03-22	24	44	-28	32	1	1	0	1	1	1	0	1
Blaine, Idaho, US	16013	Idaho	2020-04-24	2020-03-25	2020-05-01	1	1	212.414751748404	208.381167505445	31	42.7142857142857	84.9231026459593	8.085985745	Friday	23021	30	-7	2020-03-30	2020-03-10	2020-05-21	2020-03-22	25	45	-27	33	1	1	0	1	1	1	0	1
Blaine, Idaho, US	16013	Idaho	2020-04-25	2020-03-25	2020-05-01	1	1	212.849137743799	209.311994638436	41	43.2857142857143	84.9231026459593	8.085985745	Saturday	23021	31	-6	2020-03-30	2020-03-10	2020-05-21	2020-03-22	26	46	-26	34	1	1	0	1	1	1	0	1
Blaine, Idaho, US	16013	Idaho	2020-04-26	2020-03-25	2020-05-01	1	1	213.71790973459	210.366932055825	48	40.7142857142857	84.9231026459593	8.085985745	Sunday	23021	32	-5	2020-03-30	2020-03-10	2020-05-21	2020-03-22	27	47	-25	35	1	1	0	1	1	1	0	1
Blaine, Idaho, US	16013	Idaho	2020-04-27	2020-03-25	2020-05-01	1	1	213.71790973459	211.359814331015	39	41	84.9231026459593	8.085985745	Monday	23021	33	-4	2020-03-30	2020-03-10	2020-05-21	2020-03-22	28	48	-24	36	1	1	0	1	1	1	0	1
Blaine, Idaho, US	16013	Idaho	2020-04-28	2020-03-25	2020-05-01	1	1	215.889839711568	212.538862032802	29	39	84.9231026459593	8.085985745	Tuesday	23021	34	-3	2020-03-30	2020-03-10	2020-05-21	2020-03-22	29	49	-23	37	1	1	0	1	1	1	0	1
Blaine, Idaho, US	16013	Idaho	2020-04-29	2020-03-25	2020-05-01	1	1	215.889839711568	213.593799450191	39	38.2857142857143	84.9231026459593	8.085985745	Wednesday	23021	35	-2	2020-03-30	2020-03-10	2020-05-21	2020-03-22	30	50	-22	38	1	1	0	1	1	1	0	1
Blaine, Idaho, US	16013	Idaho	2020-04-30	2020-03-25	2020-05-01	1	1	216.324225706963	214.400516298783	37	37.7142857142857	84.9231026459593	8.085985745	Thursday	23021	36	-1	2020-03-30	2020-03-10	2020-05-21	2020-03-22	31	51	-21	39	1	1	0	1	1	1	0	1
Blaine, Idaho, US	16013	Idaho	2020-05-01	2020-03-25	2020-05-01	0	1	215.889839711568	214.896957436378	27	37.1428571428571	84.9231026459593	8.085985745	Friday	23021	37	0	2020-03-30	2020-03-10	2020-05-21	2020-03-22	32	52	-20	40	1	1	0	1	1	1	0	1
Blaine, Idaho, US	16013	Idaho	2020-05-02	2020-03-25	2020-05-01	0	1	215.889839711568	215.331343431773	41	37.1428571428571	84.9231026459593	8.085985745	Saturday	23021	38	1	2020-03-30	2020-03-10	2020-05-21	2020-03-22	33	53	-19	41	1	1	0	1	1	1	0	1
Blaine, Idaho, US	16013	Idaho	2020-05-03	2020-03-25	2020-05-01	0	1	215.889839711568	215.64161914277	39	35.8571428571429	84.9231026459593	8.085985745	Sunday	23021	39	2	2020-03-30	2020-03-10	2020-05-21	2020-03-22	34	54	-18	42	1	1	0	1	1	1	0	1
Blaine, Idaho, US	16013	Idaho	2020-05-04	2020-03-25	2020-05-01	0	1	216.324225706963	216.013949995966	22	33.4285714285714	84.9231026459593	8.085985745	Monday	23021	40	3	2020-03-30	2020-03-10	2020-05-21	2020-03-22	35	55	-17	43	1	1	0	1	1	1	0	1
Blaine, Idaho, US	16013	Idaho	2020-05-05	2020-03-25	2020-05-01	0	1	216.758611702359	216.138060280365	26	33	84.9231026459593	8.085985745	Tuesday	23021	41	4	2020-03-30	2020-03-10	2020-05-21	2020-03-22	36	56	-16	44	1	1	0	1	1	1	0	1
Blaine, Idaho, US	16013	Idaho	2020-05-06	2020-03-25	2020-05-01	0	1	216.758611702359	216.262170564764	29	31.5714285714286	84.9231026459593	8.085985745	Wednesday	23021	42	5	2020-03-30	2020-03-10	2020-05-21	2020-03-22	37	57	-15	45	1	1	0	1	1	1	0	1
Blaine, Idaho, US	16013	Idaho	2020-05-07	2020-03-25	2020-05-01	0	1	216.758611702359	216.324225706963	25	29.8571428571429	84.9231026459593	8.085985745	Thursday	23021	43	6	2020-03-30	2020-03-10	2020-05-21	2020-03-22	38	58	-14	46	1	1	0	1	1	1	0	1
Blaine, Idaho, US	16013	Idaho	2020-05-08	2020-03-25	2020-05-01	0	1	216.758611702359	216.448335991362	19	28.7142857142857	84.9231026459593	8.085985745	Friday	23021	44	7	2020-03-30	2020-03-10	2020-05-21	2020-03-22	39	59	-13	47	1	1	0	1	1	1	0	1
Blaine, Idaho, US	16013	Idaho	2020-05-09	2020-03-25	2020-05-01	0	1	216.758611702359	216.572446275761	29	27	84.9231026459593	8.085985745	Saturday	23021	45	8	2020-03-30	2020-03-10	2020-05-21	2020-03-22	40	60	-12	48	1	1	0	1	1	1	0	1
Blaine, Idaho, US	16013	Idaho	2020-05-10	2020-03-25	2020-05-01	0	1	218.496155683941	216.944777128957	43	27.5714285714286	84.9231026459593	8.085985745	Sunday	23021	46	9	2020-03-30	2020-03-10	2020-05-21	2020-03-22	41	61	-11	49	1	1	0	1	1	1	0	1
Blaine, Idaho, US	16013	Idaho	2020-05-11	2020-03-25	2020-05-01	0	1	219.799313670127	217.441218266552	41	30.2857142857143	84.9231026459593	8.085985745	Monday	23021	47	10	2020-03-30	2020-03-10	2020-05-21	2020-03-22	42	62	-10	50	1	1	0	1	1	1	0	1
Blaine, Idaho, US	16013	Idaho	2020-05-12	2020-03-25	2020-05-01	0	1	219.799313670127	217.875604261947	34	31.4285714285714	84.9231026459593	8.085985745	Tuesday	23021	48	11	2020-03-30	2020-03-10	2020-05-21	2020-03-22	43	63	-9	51	1	1	0	1	1	1	0	1
Blaine, Idaho, US	16013	Idaho	2020-05-13	2020-03-25	2020-05-01	0	1	219.799313670127	218.309990257343	33	32	84.9231026459593	8.085985745	Wednesday	23021	49	12	2020-03-30	2020-03-10	2020-05-21	2020-03-22	44	64	-8	52	1	1	0	1	1	1	0	1
Blaine, Idaho, US	16013	Idaho	2020-05-14	2020-03-25	2020-05-01	0	1	220.233699665523	218.806431394938	36	33.5714285714286	84.9231026459593	8.085985745	Thursday	23021	50	13	2020-03-30	2020-03-10	2020-05-21	2020-03-22	45	65	-7	53	1	1	0	1	1	1	0	1
Blaine, Idaho, US	16013	Idaho	2020-05-15	2020-03-25	2020-05-01	0	1	220.233699665523	219.302872532532	23	34.1428571428571	84.9231026459593	8.085985745	Friday	23021	51	14	2020-03-30	2020-03-10	2020-05-21	2020-03-22	46	66	-6	54	1	1	0	1	1	1	0	1
Blaine, Idaho, US	16013	Idaho	2020-05-16	2020-03-25	2020-05-01	0	1	220.668085660918	219.861368812327	33	34.7142857142857	84.9231026459593	8.085985745	Saturday	23021	52	15	2020-03-30	2020-03-10	2020-05-21	2020-03-22	47	67	-5	55	1	1	0	1	1	1	0	1
Blaine, Idaho, US	16013	Idaho	2020-05-17	2020-03-25	2020-05-01	0	1	220.668085660918	220.171644523323	45	35	84.9231026459593	8.085985745	Sunday	23021	53	16	2020-03-30	2020-03-10	2020-05-21	2020-03-22	48	68	-4	56	1	1	0	1	1	1	0	1
Blaine, Idaho, US	16013	Idaho	2020-05-18	2020-03-25	2020-05-01	0	1	220.668085660918	220.295754807722	34	34	84.9231026459593	8.085985745	Monday	23021	54	17	2020-03-30	2020-03-10	2020-05-21	2020-03-22	49	69	-3	57	1	1	0	1	1	1	0	1
Blaine, Idaho, US	16013	Idaho	2020-05-19	2020-03-25	2020-05-01	0	1	220.668085660918	220.419865092121	36	34.2857142857143	84.9231026459593	8.085985745	Tuesday	23021	55	18	2020-03-30	2020-03-10	2020-05-21	2020-03-22	50	70	-2	58	1	1	0	1	1	1	0	1
Blaine, Idaho, US	16013	Idaho	2020-05-20	2020-03-25	2020-05-01	0	1	221.102471656314	220.606030518719	39	35.1428571428571	84.9231026459593	8.085985745	Wednesday	23021	56	19	2020-03-30	2020-03-10	2020-05-21	2020-03-22	51	71	-1	59	1	1	0	1	1	1	0	1
Blaine, Idaho, US	16013	Idaho	2020-05-21	2020-03-25	2020-05-01	0	1	221.102471656314	220.730140803118	18	32.5714285714286	84.9231026459593	8.085985745	Thursday	23021	57	20	2020-03-30	2020-03-10	2020-05-21	2020-03-22	52	72	0	60	1	1	0	1	0	1	0	1
Blaine, Idaho, US	16013	Idaho	2020-05-22	2020-03-25	2020-05-01	0	1	221.536857651709	220.916306229716	21	32.2857142857143	84.9231026459593	8.085985745	Friday	23021	58	21	2020-03-30	2020-03-10	2020-05-21	2020-03-22	53	73	1	61	1	1	1	1	0	1	0	1
Blaine, Idaho, US	16013	Idaho	2020-05-23	2020-03-25	2020-05-01	0	1	221.536857651709	221.040416514114	37	32.8571428571429	84.9231026459593	8.085985745	Saturday	23021	59	22	2020-03-30	2020-03-10	2020-05-21	2020-03-22	54	74	2	62	1	1	1	1	0	1	0	1
Blaine, Idaho, US	16013	Idaho	2020-05-24	2020-03-25	2020-05-01	0	1	221.536857651709	221.164526798513	32	31	84.9231026459593	8.085985745	Sunday	23021	60	23	2020-03-30	2020-03-10	2020-05-21	2020-03-22	55	75	3	63	1	1	1	1	0	1	0	1
Blaine, Idaho, US	16013	Idaho	2020-05-25	2020-03-25	2020-05-01	0	1	221.536857651709	221.288637082912	34	31	84.9231026459593	8.085985745	Monday	23021	61	24	2020-03-30	2020-03-10	2020-05-21	2020-03-22	56	76	4	64	1	1	1	1	0	1	0	1
Blaine, Idaho, US	16013	Idaho	2020-05-26	2020-03-25	2020-05-01	0	1	221.536857651709	221.412747367311	22	29	84.9231026459593	8.085985745	Tuesday	23021	62	25	2020-03-30	2020-03-10	2020-05-21	2020-03-22	57	77	5	65	1	1	1	1	0	1	0	1
Blaine, Idaho, US	16013	Idaho	2020-05-27	2020-03-25	2020-05-01	0	1	221.536857651709	221.47480250951	27	27.2857142857143	84.9231026459593	8.085985745	Wednesday	23021	63	26	2020-03-30	2020-03-10	2020-05-21	2020-03-22	58	78	6	66	1	1	1	1	0	1	0	1
Blaine, Idaho, US	16013	Idaho	2020-05-28	2020-03-25	2020-05-01	0	1	222.4056296425	221.660967936108	22	27.8571428571429	84.9231026459593	8.085985745	Thursday	23021	64	27	2020-03-30	2020-03-10	2020-05-21	2020-03-22	59	79	7	67	1	1	1	1	0	1	0	1
Blaine, Idaho, US	16013	Idaho	2020-05-29	2020-03-25	2020-05-01	0	1	222.4056296425	221.785078220507	19	27.5714285714286	84.9231026459593	8.085985745	Friday	23021	65	28	2020-03-30	2020-03-10	2020-05-21	2020-03-22	60	80	8	68	1	1	1	1	0	1	0	1
Blaine, Idaho, US	16013	Idaho	2020-05-30	2020-03-25	2020-05-01	0	1	222.4056296425	221.909188504905	34	27.1428571428571	84.9231026459593	8.085985745	Saturday	23021	66	29	2020-03-30	2020-03-10	2020-05-21	2020-03-22	61	81	9	69	1	1	1	1	0	1	0	1
Blaine, Idaho, US	16013	Idaho	2020-05-31	2020-03-25	2020-05-01	0	1	222.4056296425	222.033298789304	36	27.7142857142857	84.9231026459593	8.085985745	Sunday	23021	67	30	2020-03-30	2020-03-10	2020-05-21	2020-03-22	62	82	10	70	1	1	1	1	0	1	0	1
Blaine, Idaho, US	16013	Idaho	2020-06-01	2020-03-25	2020-05-01	0	1	222.4056296425	222.157409073703	26	26.5714285714286	84.9231026459593	8.085985745	Monday	23021	68	31	2020-03-30	2020-03-10	2020-05-21	2020-03-22	63	83	11	71	1	1	1	1	0	1	0	1
Blaine, Idaho, US	16013	Idaho	2020-06-02	2020-03-25	2020-05-01	0	1	222.4056296425	222.281519358102	21	26.4285714285714	84.9231026459593	8.085985745	Tuesday	23021	69	32	2020-03-30	2020-03-10	2020-05-21	2020-03-22	64	84	12	72	1	1	1	1	0	1	0	1
Blaine, Idaho, US	16013	Idaho	2020-06-03	2020-03-25	2020-05-01	0	1	222.4056296425	222.4056296425	26	26.2857142857143	84.9231026459593	8.085985745	Wednesday	23021	70	33	2020-03-30	2020-03-10	2020-05-21	2020-03-22	65	85	13	73	1	1	1	1	0	1	0	1
Blaine, Idaho, US	16013	Idaho	2020-06-04	2020-03-25	2020-05-01	0	1	223.274401633291	222.529739926899	18	25.7142857142857	84.9231026459593	8.085985745	Thursday	23021	71	34	2020-03-30	2020-03-10	2020-05-21	2020-03-22	66	86	14	74	1	1	1	1	0	1	0	1
Blaine, Idaho, US	16013	Idaho	2020-06-05	2020-03-25	2020-05-01	0	1	223.274401633291	222.653850211298	22	26.1428571428571	84.9231026459593	8.085985745	Friday	23021	72	35	2020-03-30	2020-03-10	2020-05-21	2020-03-22	67	87	15	75	1	1	1	1	0	1	0	1
Blaine, Idaho, US	16013	Idaho	2020-06-06	2020-03-25	2020-05-01	0	1	223.274401633291	222.777960495696	36	26.4285714285714	84.9231026459593	8.085985745	Saturday	23021	73	36	2020-03-30	2020-03-10	2020-05-21	2020-03-22	68	88	16	76	1	1	1	1	0	1	0	1
Blaine, Idaho, US	16013	Idaho	2020-06-07	2020-03-25	2020-05-01	0	1	223.274401633291	222.902070780095	42	27.2857142857143	84.9231026459593	8.085985745	Sunday	23021	74	37	2020-03-30	2020-03-10	2020-05-21	2020-03-22	69	89	17	77	1	1	1	1	0	1	0	1
Blaine, Idaho, US	16013	Idaho	2020-06-08	2020-03-25	2020-05-01	0	1	223.274401633291	223.026181064494	13	25.4285714285714	84.9231026459593	8.085985745	Monday	23021	75	38	2020-03-30	2020-03-10	2020-05-21	2020-03-22	70	90	18	78	1	1	1	1	0	1	0	1
Blaine, Idaho, US	16013	Idaho	2020-06-09	2020-03-25	2020-05-01	0	1	223.274401633291	223.150291348893	24	25.8571428571429	84.9231026459593	8.085985745	Tuesday	23021	76	39	2020-03-30	2020-03-10	2020-05-21	2020-03-22	71	91	19	79	1	1	1	1	0	1	0	1
Blaine, Idaho, US	16013	Idaho	2020-06-10	2020-03-25	2020-05-01	0	1	223.708787628687	223.336456775491	19	24.8571428571429	84.9231026459593	8.085985745	Wednesday	23021	77	40	2020-03-30	2020-03-10	2020-05-21	2020-03-22	72	92	20	80	1	1	1	1	0	1	0	1
Blaine, Idaho, US	16013	Idaho	2020-06-11	2020-03-25	2020-05-01	0	1	223.708787628687	223.39851191769	25	25.8571428571429	84.9231026459593	8.085985745	Thursday	23021	78	41	2020-03-30	2020-03-10	2020-05-21	2020-03-22	73	93	21	81	1	1	1	1	0	1	0	1
Blaine, Idaho, US	16013	Idaho	2020-06-12	2020-03-25	2020-05-01	0	1	223.708787628687	223.460567059889	17	25.1428571428571	84.9231026459593	8.085985745	Friday	23021	79	42	2020-03-30	2020-03-10	2020-05-21	2020-03-22	74	94	22	82	1	1	1	1	0	1	0	1
Blaine, Idaho, US	16013	Idaho	2020-06-13	2020-03-25	2020-05-01	0	1	223.708787628687	223.522622202089	25	23.5714285714286	84.9231026459593	8.085985745	Saturday	23021	80	43	2020-03-30	2020-03-10	2020-05-21	2020-03-22	75	95	23	83	1	1	1	1	0	1	0	1
Blaine, Idaho, US	16013	Idaho	2020-06-14	2020-03-25	2020-05-01	0	1	223.708787628687	223.584677344288	43	23.7142857142857	84.9231026459593	8.085985745	Sunday	23021	81	44	2020-03-30	2020-03-10	2020-05-21	2020-03-22	76	96	24	84	1	1	1	1	0	1	0	1
Blaine, Idaho, US	16013	Idaho	2020-06-15	2020-03-25	2020-05-01	0	1	223.708787628687	223.646732486487	35	26.8571428571429	84.9231026459593	8.085985745	Monday	23021	82	45	2020-03-30	2020-03-10	2020-05-21	2020-03-22	77	97	25	85	1	1	1	1	0	1	0	1
Blaine, Idaho, US	16013	Idaho	2020-06-16	2020-03-25	2020-05-01	0	1	223.708787628687	223.708787628687	28	27.4285714285714	84.9231026459593	8.085985745	Tuesday	23021	83	46	2020-03-30	2020-03-10	2020-05-21	2020-03-22	78	98	26	86	1	1	1	1	0	1	0	1
Blaine, Idaho, US	16013	Idaho	2020-06-17	2020-03-25	2020-05-01	0	1	223.708787628687	223.708787628687	22	27.8571428571429	84.9231026459593	8.085985745	Wednesday	23021	84	47	2020-03-30	2020-03-10	2020-05-21	2020-03-22	79	99	27	87	1	1	1	1	0	1	0	1
Blaine, Idaho, US	16013	Idaho	2020-06-18	2020-03-25	2020-05-01	0	1	224.577559619478	223.832897913086	23	27.5714285714286	84.9231026459593	8.085985745	Thursday	23021	85	48	2020-03-30	2020-03-10	2020-05-21	2020-03-22	80	100	28	88	1	1	1	1	0	1	0	1
Blaine, Idaho, US	16013	Idaho	2020-06-19	2020-03-25	2020-05-01	0	1	225.011945614873	224.019063339684	18	27.7142857142857	84.9231026459593	8.085985745	Friday	23021	86	49	2020-03-30	2020-03-10	2020-05-21	2020-03-22	81	101	29	89	1	1	1	1	0	1	0	1
Blaine, Idaho, US	16013	Idaho	2020-06-20	2020-03-25	2020-05-01	0	1	225.446331610269	224.267283908481	33	28.8571428571429	84.9231026459593	8.085985745	Saturday	23021	87	50	2020-03-30	2020-03-10	2020-05-21	2020-03-22	82	102	30	90	1	1	1	1	0	1	0	1
Blaine, Idaho, US	16013	Idaho	2020-06-21	2020-03-25	2020-05-01	0	1	225.446331610269	224.515504477279	38	28.1428571428571	84.9231026459593	8.085985745	Sunday	23021	88	51	2020-03-30	2020-03-10	2020-05-21	2020-03-22	83	103	31	91	1	1	1	1	0	1	0	1
Blaine, Idaho, US	16013	Idaho	2020-06-22	2020-03-25	2020-05-01	0	1	225.880717605664	224.825780188275	23	26.4285714285714	84.9231026459593	8.085985745	Monday	23021	89	52	2020-03-30	2020-03-10	2020-05-21	2020-03-22	84	104	32	92	1	1	1	1	0	1	0	1
Blaine, Idaho, US	16013	Idaho	2020-06-23	2020-03-25	2020-05-01	0	1	225.880717605664	225.136055899272	21	25.4285714285714	84.9231026459593	8.085985745	Tuesday	23021	90	53	2020-03-30	2020-03-10	2020-05-21	2020-03-22	85	105	33	93	1	1	1	1	0	1	0	1
Blaine, Idaho, US	16013	Idaho	2020-06-24	2020-03-25	2020-05-01	0	1	227.183875591851	225.632497036867	17	24.7142857142857	84.9231026459593	8.085985745	Wednesday	23021	91	54	2020-03-30	2020-03-10	2020-05-21	2020-03-22	86	106	34	94	1	1	1	1	0	1	0	1
Blaine, Idaho, US	16013	Idaho	2020-06-25	2020-03-25	2020-05-01	0	1	229.355805568828	226.31510360106	18	24	84.9231026459593	8.085985745	Thursday	23021	92	55	2020-03-30	2020-03-10	2020-05-21	2020-03-22	87	107	35	95	1	1	1	1	0	1	0	1
Blaine, Idaho, US	16013	Idaho	2020-06-26	2020-03-25	2020-05-01	0	1	229.355805568828	226.935655023053	15	23.5714285714286	84.9231026459593	8.085985745	Friday	23021	93	56	2020-03-30	2020-03-10	2020-05-21	2020-03-22	88	108	36	96	1	1	1	1	0	1	0	1
Blaine, Idaho, US	16013	Idaho	2020-06-27	2020-03-25	2020-05-01	0	1	229.790191564224	227.556206445047	35	23.8571428571429	84.9231026459593	8.085985745	Saturday	23021	94	57	2020-03-30	2020-03-10	2020-05-21	2020-03-22	89	109	37	97	1	1	1	1	0	1	0	1
Blaine, Idaho, US	16013	Idaho	2020-06-28	2020-03-25	2020-05-01	0	1	229.790191564224	228.176757867041	41	24.2857142857143	84.9231026459593	8.085985745	Sunday	23021	95	58	2020-03-30	2020-03-10	2020-05-21	2020-03-22	90	110	38	98	1	1	1	1	0	1	0	1
Blaine, Idaho, US	16013	Idaho	2020-06-29	2020-03-25	2020-05-01	0	1	231.09334955041	228.921419573433	43	27.1428571428571	84.9231026459593	8.085985745	Monday	23021	96	59	2020-03-30	2020-03-10	2020-05-21	2020-03-22	91	111	39	99	1	1	1	1	0	1	0	1
Blaine, Idaho, US	16013	Idaho	2020-06-30	2020-03-25	2020-05-01	0	1	232.396507536597	229.852246706423	31	28.5714285714286	84.9231026459593	8.085985745	Tuesday	23021	97	60	2020-03-30	2020-03-10	2020-05-21	2020-03-22	92	112	40	100	1	1	1	1	0	1	0	1
Blaine, Idaho, US	16013	Idaho	2020-07-01	2020-03-25	2020-05-01	0	1	232.396507536597	230.596908412816	21	29.1428571428571	84.9231026459593	8.085985745	Wednesday	23021	98	61	2020-03-30	2020-03-10	2020-05-21	2020-03-22	93	113	41	101	1	1	1	1	0	1	0	1
Blaine, Idaho, US	16013	Idaho	2020-07-02	2020-03-25	2020-05-01	0	1	233.699665522784	231.217459834809	17	29	84.9231026459593	8.085985745	Thursday	23021	99	62	2020-03-30	2020-03-10	2020-05-21	2020-03-22	94	114	42	102	1	1	1	1	0	1	0	1
Blaine, Idaho, US	16013	Idaho	2020-07-03	2020-03-25	2020-05-01	0	1	234.134051518179	231.900066399002	26	30.5714285714286	84.9231026459593	8.085985745	Friday	23021	100	63	2020-03-30	2020-03-10	2020-05-21	2020-03-22	95	115	43	103	1	1	1	1	0	1	0	1
Blaine, Idaho, US	16013	Idaho	2020-07-04	2020-03-25	2020-05-01	0	1	234.134051518179	232.520617820996	38	31	84.9231026459593	8.085985745	Saturday	23021	101	64	2020-03-30	2020-03-10	2020-05-21	2020-03-22	96	116	44	104	1	1	1	1	0	1	0	1
Blaine, Idaho, US	16013	Idaho	2020-07-05	2020-03-25	2020-05-01	0	1	234.134051518179	233.141169242989	44	31.4285714285714	84.9231026459593	8.085985745	Sunday	23021	102	65	2020-03-30	2020-03-10	2020-05-21	2020-03-22	97	117	45	105	1	1	1	1	0	1	0	1
Blaine, Montana, US	30005	Montana	2020-03-01	2020-03-28	2020-04-26	1	0	0	200.127833592931	59	33.7142857142857	119.408835870392	1.535405975	Sunday	6681	-27	-56	2020-04-02	2020-03-13	2020-05-16	2020-03-17	-32	-12	-76	-16	0	0	0	0	1	0	1	0
Blaine, Montana, US	30005	Montana	2020-03-02	2020-03-28	2020-04-26	1	0	0	166.928332516274	36	34.4285714285714	119.408835870392	1.535405975	Monday	6681	-26	-55	2020-04-02	2020-03-13	2020-05-16	2020-03-17	-31	-11	-75	-15	0	0	0	0	1	0	1	0
Blaine, Montana, US	30005	Montana	2020-03-03	2020-03-28	2020-04-26	1	0	0	133.728831439617	32	36	119.408835870392	1.535405975	Tuesday	6681	-25	-54	2020-04-02	2020-03-13	2020-05-16	2020-03-17	-30	-10	-74	-14	0	0	0	0	1	0	1	0
Blaine, Montana, US	30005	Montana	2020-03-04	2020-03-28	2020-04-26	1	0	0	100.343164936362	31	38	119.408835870392	1.535405975	Wednesday	6681	-24	-53	2020-04-02	2020-03-13	2020-05-16	2020-03-17	-29	-9	-73	-13	0	0	0	0	1	0	1	0
Blaine, Montana, US	30005	Montana	2020-03-05	2020-03-28	2020-04-26	1	0	0	66.8954432909083	21	37.2857142857143	119.408835870392	1.535405975	Thursday	6681	-23	-52	2020-04-02	2020-03-13	2020-05-16	2020-03-17	-28	-8	-72	-12	0	0	0	0	1	0	1	0
Blaine, Montana, US	30005	Montana	2020-03-06	2020-03-28	2020-04-26	1	0	0	33.4477216454541	27	35.7142857142857	119.408835870392	1.535405975	Friday	6681	-22	-51	2020-04-02	2020-03-13	2020-05-16	2020-03-17	-27	-7	-71	-11	0	0	0	0	1	0	1	0
Blaine, Montana, US	30005	Montana	2020-03-07	2020-03-28	2020-04-26	1	0	0	0	20	32.2857142857143	119.408835870392	1.535405975	Saturday	6681	-21	-50	2020-04-02	2020-03-13	2020-05-16	2020-03-17	-26	-6	-70	-10	0	0	0	0	1	0	1	0
Blaine, Montana, US	30005	Montana	2020-03-08	2020-03-28	2020-04-26	1	0	0	0	56	31.8571428571429	119.408835870392	1.535405975	Sunday	6681	-20	-49	2020-04-02	2020-03-13	2020-05-16	2020-03-17	-25	-5	-69	-9	0	0	0	0	1	0	1	0
Blaine, Montana, US	30005	Montana	2020-03-09	2020-03-28	2020-04-26	1	0	0	0	40	32.4285714285714	119.408835870392	1.535405975	Monday	6681	-19	-48	2020-04-02	2020-03-13	2020-05-16	2020-03-17	-24	-4	-68	-8	0	0	0	0	1	0	1	0
Blaine, Montana, US	30005	Montana	2020-03-10	2020-03-28	2020-04-26	1	0	0	0	40	33.5714285714286	119.408835870392	1.535405975	Tuesday	6681	-18	-47	2020-04-02	2020-03-13	2020-05-16	2020-03-17	-23	-3	-67	-7	0	0	0	0	1	0	1	0
Blaine, Montana, US	30005	Montana	2020-03-11	2020-03-28	2020-04-26	1	0	0	0	22	32.2857142857143	119.408835870392	1.535405975	Wednesday	6681	-17	-46	2020-04-02	2020-03-13	2020-05-16	2020-03-17	-22	-2	-66	-6	0	0	0	0	1	0	1	0
Blaine, Montana, US	30005	Montana	2020-03-12	2020-03-28	2020-04-26	1	0	0	0	42	35.2857142857143	119.408835870392	1.535405975	Thursday	6681	-16	-45	2020-04-02	2020-03-13	2020-05-16	2020-03-17	-21	-1	-65	-5	0	0	0	0	1	0	1	0
Blaine, Montana, US	30005	Montana	2020-03-13	2020-03-28	2020-04-26	1	0	0	0	20	34.2857142857143	119.408835870392	1.535405975	Friday	6681	-15	-44	2020-04-02	2020-03-13	2020-05-16	2020-03-17	-20	0	-64	-4	0	0	0	0	1	0	1	0
Blaine, Montana, US	30005	Montana	2020-03-14	2020-03-28	2020-04-26	1	0	0	0	57	39.5714285714286	119.408835870392	1.535405975	Saturday	6681	-14	-43	2020-04-02	2020-03-13	2020-05-16	2020-03-17	-19	1	-63	-3	0	1	0	0	1	0	1	1
Blaine, Montana, US	30005	Montana	2020-03-15	2020-03-28	2020-04-26	1	0	0	0	69	41.4285714285714	119.408835870392	1.535405975	Sunday	6681	-13	-42	2020-04-02	2020-03-13	2020-05-16	2020-03-17	-18	2	-62	-2	0	1	0	0	1	0	1	1
Blaine, Montana, US	30005	Montana	2020-03-16	2020-03-28	2020-04-26	1	0	0	0	36	40.8571428571429	119.408835870392	1.535405975	Monday	6681	-12	-41	2020-04-02	2020-03-13	2020-05-16	2020-03-17	-17	3	-61	-1	0	1	0	0	1	0	1	1
Blaine, Montana, US	30005	Montana	2020-03-17	2020-03-28	2020-04-26	1	0	0	0	30	39.4285714285714	119.408835870392	1.535405975	Tuesday	6681	-11	-40	2020-04-02	2020-03-13	2020-05-16	2020-03-17	-16	4	-60	0	0	1	0	0	1	0	0	1
Blaine, Montana, US	30005	Montana	2020-03-18	2020-03-28	2020-04-26	1	0	0	0	50	43.4285714285714	119.408835870392	1.535405975	Wednesday	6681	-10	-39	2020-04-02	2020-03-13	2020-05-16	2020-03-17	-15	5	-59	1	0	1	0	1	1	0	0	1
Blaine, Montana, US	30005	Montana	2020-03-19	2020-03-28	2020-04-26	1	0	0	0	31	41.8571428571429	119.408835870392	1.535405975	Thursday	6681	-9	-38	2020-04-02	2020-03-13	2020-05-16	2020-03-17	-14	6	-58	2	0	1	0	1	1	0	0	1
Blaine, Montana, US	30005	Montana	2020-03-20	2020-03-28	2020-04-26	1	0	0	0	20	41.8571428571429	119.408835870392	1.535405975	Friday	6681	-8	-37	2020-04-02	2020-03-13	2020-05-16	2020-03-17	-13	7	-57	3	0	1	0	1	1	0	0	1
Blaine, Montana, US	30005	Montana	2020-03-21	2020-03-28	2020-04-26	1	0	0	0	60	42.2857142857143	119.408835870392	1.535405975	Saturday	6681	-7	-36	2020-04-02	2020-03-13	2020-05-16	2020-03-17	-12	8	-56	4	0	1	0	1	1	0	0	1
Blaine, Montana, US	30005	Montana	2020-03-22	2020-03-28	2020-04-26	1	0	0	0	58	40.7142857142857	119.408835870392	1.535405975	Sunday	6681	-6	-35	2020-04-02	2020-03-13	2020-05-16	2020-03-17	-11	9	-55	5	0	1	0	1	1	0	0	1
Blaine, Montana, US	30005	Montana	2020-03-23	2020-03-28	2020-04-26	1	0	0	0	47	42.2857142857143	119.408835870392	1.535405975	Monday	6681	-5	-34	2020-04-02	2020-03-13	2020-05-16	2020-03-17	-10	10	-54	6	0	1	0	1	1	0	0	1
Blaine, Montana, US	30005	Montana	2020-03-24	2020-03-28	2020-04-26	1	0	0	0	22	41.1428571428571	119.408835870392	1.535405975	Tuesday	6681	-4	-33	2020-04-02	2020-03-13	2020-05-16	2020-03-17	-9	11	-53	7	0	1	0	1	1	0	0	1
Blaine, Montana, US	30005	Montana	2020-03-25	2020-03-28	2020-04-26	1	0	0	0	34	38.8571428571429	119.408835870392	1.535405975	Wednesday	6681	-3	-32	2020-04-02	2020-03-13	2020-05-16	2020-03-17	-8	12	-52	8	0	1	0	1	1	0	0	1
Blaine, Montana, US	30005	Montana	2020-03-26	2020-03-28	2020-04-26	1	0	0	0	45	40.8571428571429	119.408835870392	1.535405975	Thursday	6681	-2	-31	2020-04-02	2020-03-13	2020-05-16	2020-03-17	-7	13	-51	9	0	1	0	1	1	0	0	1
Blaine, Montana, US	30005	Montana	2020-03-27	2020-03-28	2020-04-26	1	0	0	0	20	40.8571428571429	119.408835870392	1.535405975	Friday	6681	-1	-30	2020-04-02	2020-03-13	2020-05-16	2020-03-17	-6	14	-50	10	0	1	0	1	1	0	0	1
Blaine, Montana, US	30005	Montana	2020-03-28	2020-03-28	2020-04-26	1	0	0	0	62	41.1428571428571	119.408835870392	1.535405975	Saturday	6681	0	-29	2020-04-02	2020-03-13	2020-05-16	2020-03-17	-5	15	-49	11	0	1	0	1	1	0	0	1
Blaine, Montana, US	30005	Montana	2020-03-29	2020-03-28	2020-04-26	1	1	0	0	79	44.1428571428571	119.408835870392	1.535405975	Sunday	6681	1	-28	2020-04-02	2020-03-13	2020-05-16	2020-03-17	-4	16	-48	12	0	1	0	1	1	0	0	1
Blaine, Montana, US	30005	Montana	2020-03-30	2020-03-28	2020-04-26	1	1	0	0	46	44	119.408835870392	1.535405975	Monday	6681	2	-27	2020-04-02	2020-03-13	2020-05-16	2020-03-17	-3	17	-47	13	0	1	0	1	1	0	0	1
Blaine, Montana, US	30005	Montana	2020-03-31	2020-03-28	2020-04-26	1	1	0	0	45	47.2857142857143	119.408835870392	1.535405975	Tuesday	6681	3	-26	2020-04-02	2020-03-13	2020-05-16	2020-03-17	-2	18	-46	14	0	1	0	1	1	0	0	1
Blaine, Montana, US	30005	Montana	2020-04-01	2020-03-28	2020-04-26	1	1	0	0	50	49.5714285714286	119.408835870392	1.535405975	Wednesday	6681	4	-25	2020-04-02	2020-03-13	2020-05-16	2020-03-17	-1	19	-45	15	0	1	0	1	1	0	0	1
Blaine, Montana, US	30005	Montana	2020-04-02	2020-03-28	2020-04-26	1	1	0	0	54	50.8571428571429	119.408835870392	1.535405975	Thursday	6681	5	-24	2020-04-02	2020-03-13	2020-05-16	2020-03-17	0	20	-44	16	0	1	0	1	1	0	0	1
Blaine, Montana, US	30005	Montana	2020-04-03	2020-03-28	2020-04-26	1	1	0	0	46	54.5714285714286	119.408835870392	1.535405975	Friday	6681	6	-23	2020-04-02	2020-03-13	2020-05-16	2020-03-17	1	21	-43	17	1	1	0	1	1	1	0	1
Blaine, Montana, US	30005	Montana	2020-04-04	2020-03-28	2020-04-26	1	1	0	0	73	56.1428571428571	119.408835870392	1.535405975	Saturday	6681	7	-22	2020-04-02	2020-03-13	2020-05-16	2020-03-17	2	22	-42	18	1	1	0	1	1	1	0	1
Blaine, Montana, US	30005	Montana	2020-04-05	2020-03-28	2020-04-26	1	1	0	0	51	52.1428571428571	119.408835870392	1.535405975	Sunday	6681	8	-21	2020-04-02	2020-03-13	2020-05-16	2020-03-17	3	23	-41	19	1	1	0	1	1	1	0	1
Blaine, Montana, US	30005	Montana	2020-04-06	2020-03-28	2020-04-26	1	1	0	0	31	50	119.408835870392	1.535405975	Monday	6681	9	-20	2020-04-02	2020-03-13	2020-05-16	2020-03-17	4	24	-40	20	1	1	0	1	1	1	0	1
Blaine, Montana, US	30005	Montana	2020-04-07	2020-03-28	2020-04-26	1	1	0	0	41	49.4285714285714	119.408835870392	1.535405975	Tuesday	6681	10	-19	2020-04-02	2020-03-13	2020-05-16	2020-03-17	5	25	-39	21	1	1	0	1	1	1	0	1
Blaine, Montana, US	30005	Montana	2020-04-08	2020-03-28	2020-04-26	1	1	0	0	28	46.2857142857143	119.408835870392	1.535405975	Wednesday	6681	11	-18	2020-04-02	2020-03-13	2020-05-16	2020-03-17	6	26	-38	22	1	1	0	1	1	1	0	1
Blaine, Montana, US	30005	Montana	2020-04-09	2020-03-28	2020-04-26	1	1	0	0	27	42.4285714285714	119.408835870392	1.535405975	Thursday	6681	12	-17	2020-04-02	2020-03-13	2020-05-16	2020-03-17	7	27	-37	23	1	1	0	1	1	1	0	1
Blaine, Montana, US	30005	Montana	2020-04-10	2020-03-28	2020-04-26	1	1	0	0	37	41.1428571428571	119.408835870392	1.535405975	Friday	6681	13	-16	2020-04-02	2020-03-13	2020-05-16	2020-03-17	8	28	-36	24	1	1	0	1	1	1	0	1
Blaine, Montana, US	30005	Montana	2020-04-11	2020-03-28	2020-04-26	1	1	0	0	62	39.5714285714286	119.408835870392	1.535405975	Saturday	6681	14	-15	2020-04-02	2020-03-13	2020-05-16	2020-03-17	9	29	-35	25	1	1	0	1	1	1	0	1
Blaine, Montana, US	30005	Montana	2020-04-12	2020-03-28	2020-04-26	1	1	0	0	83	44.1428571428571	119.408835870392	1.535405975	Sunday	6681	15	-14	2020-04-02	2020-03-13	2020-05-16	2020-03-17	10	30	-34	26	1	1	0	1	1	1	0	1
Blaine, Montana, US	30005	Montana	2020-04-13	2020-03-28	2020-04-26	1	1	0	0	45	46.1428571428571	119.408835870392	1.535405975	Monday	6681	16	-13	2020-04-02	2020-03-13	2020-05-16	2020-03-17	11	31	-33	27	1	1	0	1	1	1	0	1
Blaine, Montana, US	30005	Montana	2020-04-14	2020-03-28	2020-04-26	1	1	0	0	48	47.1428571428571	119.408835870392	1.535405975	Tuesday	6681	17	-12	2020-04-02	2020-03-13	2020-05-16	2020-03-17	12	32	-32	28	1	1	0	1	1	1	0	1
Blaine, Montana, US	30005	Montana	2020-04-15	2020-03-28	2020-04-26	1	1	0	0	31	47.5714285714286	119.408835870392	1.535405975	Wednesday	6681	18	-11	2020-04-02	2020-03-13	2020-05-16	2020-03-17	13	33	-31	29	1	1	0	1	1	1	0	1
Blaine, Montana, US	30005	Montana	2020-04-16	2020-03-28	2020-04-26	1	1	0	0	35	48.7142857142857	119.408835870392	1.535405975	Thursday	6681	19	-10	2020-04-02	2020-03-13	2020-05-16	2020-03-17	14	34	-30	30	1	1	0	1	1	1	0	1
Blaine, Montana, US	30005	Montana	2020-04-17	2020-03-28	2020-04-26	1	1	0	0	23	46.7142857142857	119.408835870392	1.535405975	Friday	6681	20	-9	2020-04-02	2020-03-13	2020-05-16	2020-03-17	15	35	-29	31	1	1	0	1	1	1	0	1
Blaine, Montana, US	30005	Montana	2020-04-18	2020-03-28	2020-04-26	1	1	0	0	55	45.7142857142857	119.408835870392	1.535405975	Saturday	6681	21	-8	2020-04-02	2020-03-13	2020-05-16	2020-03-17	16	36	-28	32	1	1	0	1	1	1	0	1
Blaine, Montana, US	30005	Montana	2020-04-19	2020-03-28	2020-04-26	1	1	0	0	44	40.1428571428571	119.408835870392	1.535405975	Sunday	6681	22	-7	2020-04-02	2020-03-13	2020-05-16	2020-03-17	17	37	-27	33	1	1	0	1	1	1	0	1
Blaine, Montana, US	30005	Montana	2020-04-20	2020-03-28	2020-04-26	1	1	0	0	18	36.2857142857143	119.408835870392	1.535405975	Monday	6681	23	-6	2020-04-02	2020-03-13	2020-05-16	2020-03-17	18	38	-26	34	1	1	0	1	1	1	0	1
Blaine, Montana, US	30005	Montana	2020-04-21	2020-03-28	2020-04-26	1	1	0	0	28	33.4285714285714	119.408835870392	1.535405975	Tuesday	6681	24	-5	2020-04-02	2020-03-13	2020-05-16	2020-03-17	19	39	-25	35	1	1	0	1	1	1	0	1
Blaine, Montana, US	30005	Montana	2020-04-22	2020-03-28	2020-04-26	1	1	0	0	25	32.5714285714286	119.408835870392	1.535405975	Wednesday	6681	25	-4	2020-04-02	2020-03-13	2020-05-16	2020-03-17	20	40	-24	36	1	1	0	1	1	1	0	1
Blaine, Montana, US	30005	Montana	2020-04-23	2020-03-28	2020-04-26	1	1	0	0	23	30.8571428571429	119.408835870392	1.535405975	Thursday	6681	26	-3	2020-04-02	2020-03-13	2020-05-16	2020-03-17	21	41	-23	37	1	1	0	1	1	1	0	1
Blaine, Montana, US	30005	Montana	2020-04-24	2020-03-28	2020-04-26	1	1	0	0	23	30.8571428571429	119.408835870392	1.535405975	Friday	6681	27	-2	2020-04-02	2020-03-13	2020-05-16	2020-03-17	22	42	-22	38	1	1	0	1	1	1	0	1
Blaine, Montana, US	30005	Montana	2020-04-25	2020-03-28	2020-04-26	1	1	0	0	45	29.4285714285714	119.408835870392	1.535405975	Saturday	6681	28	-1	2020-04-02	2020-03-13	2020-05-16	2020-03-17	23	43	-21	39	1	1	0	1	1	1	0	1
Blaine, Montana, US	30005	Montana	2020-04-26	2020-03-28	2020-04-26	0	1	0	0	49	30.1428571428571	119.408835870392	1.535405975	Sunday	6681	29	0	2020-04-02	2020-03-13	2020-05-16	2020-03-17	24	44	-20	40	1	1	0	1	1	1	0	1
Blaine, Montana, US	30005	Montana	2020-04-27	2020-03-28	2020-04-26	0	1	0	0	50	34.7142857142857	119.408835870392	1.535405975	Monday	6681	30	1	2020-04-02	2020-03-13	2020-05-16	2020-03-17	25	45	-19	41	1	1	0	1	1	1	0	1
Blaine, Montana, US	30005	Montana	2020-04-28	2020-03-28	2020-04-26	0	1	0	0	34	35.5714285714286	119.408835870392	1.535405975	Tuesday	6681	31	2	2020-04-02	2020-03-13	2020-05-16	2020-03-17	26	46	-18	42	1	1	0	1	1	1	0	1
Blaine, Montana, US	30005	Montana	2020-04-29	2020-03-28	2020-04-26	0	1	0	0	26	35.7142857142857	119.408835870392	1.535405975	Wednesday	6681	32	3	2020-04-02	2020-03-13	2020-05-16	2020-03-17	27	47	-17	43	1	1	0	1	1	1	0	1
Blaine, Montana, US	30005	Montana	2020-04-30	2020-03-28	2020-04-26	0	1	0	0	27	36.2857142857143	119.408835870392	1.535405975	Thursday	6681	33	4	2020-04-02	2020-03-13	2020-05-16	2020-03-17	28	48	-16	44	1	1	0	1	1	1	0	1
Blaine, Montana, US	30005	Montana	2020-05-01	2020-03-28	2020-04-26	0	1	0	0	34	37.8571428571429	119.408835870392	1.535405975	Friday	6681	34	5	2020-04-02	2020-03-13	2020-05-16	2020-03-17	29	49	-15	45	1	1	0	1	1	1	0	1
Blaine, Montana, US	30005	Montana	2020-05-02	2020-03-28	2020-04-26	0	1	0	0	22	34.5714285714286	119.408835870392	1.535405975	Saturday	6681	35	6	2020-04-02	2020-03-13	2020-05-16	2020-03-17	30	50	-14	46	1	1	0	1	1	1	0	1
Blaine, Montana, US	30005	Montana	2020-05-03	2020-03-28	2020-04-26	0	1	0	0	47	34.2857142857143	119.408835870392	1.535405975	Sunday	6681	36	7	2020-04-02	2020-03-13	2020-05-16	2020-03-17	31	51	-13	47	1	1	0	1	1	1	0	1
Blaine, Montana, US	30005	Montana	2020-05-04	2020-03-28	2020-04-26	0	1	0	0	15	29.2857142857143	119.408835870392	1.535405975	Monday	6681	37	8	2020-04-02	2020-03-13	2020-05-16	2020-03-17	32	52	-12	48	1	1	0	1	1	1	0	1
Blaine, Montana, US	30005	Montana	2020-05-05	2020-03-28	2020-04-26	0	1	0	0	33	29.1428571428571	119.408835870392	1.535405975	Tuesday	6681	38	9	2020-04-02	2020-03-13	2020-05-16	2020-03-17	33	53	-11	49	1	1	0	1	1	1	0	1
Blaine, Montana, US	30005	Montana	2020-05-06	2020-03-28	2020-04-26	0	1	0	0	37	30.7142857142857	119.408835870392	1.535405975	Wednesday	6681	39	10	2020-04-02	2020-03-13	2020-05-16	2020-03-17	34	54	-10	50	1	1	0	1	1	1	0	1
Blaine, Montana, US	30005	Montana	2020-05-07	2020-03-28	2020-04-26	0	1	0	0	29	31	119.408835870392	1.535405975	Thursday	6681	40	11	2020-04-02	2020-03-13	2020-05-16	2020-03-17	35	55	-9	51	1	1	0	1	1	1	0	1
Blaine, Montana, US	30005	Montana	2020-05-08	2020-03-28	2020-04-26	0	1	0	0	31	30.5714285714286	119.408835870392	1.535405975	Friday	6681	41	12	2020-04-02	2020-03-13	2020-05-16	2020-03-17	36	56	-8	52	1	1	0	1	1	1	0	1
Blaine, Montana, US	30005	Montana	2020-05-09	2020-03-28	2020-04-26	0	1	0	0	44	33.7142857142857	119.408835870392	1.535405975	Saturday	6681	42	13	2020-04-02	2020-03-13	2020-05-16	2020-03-17	37	57	-7	53	1	1	0	1	1	1	0	1
Blaine, Montana, US	30005	Montana	2020-05-10	2020-03-28	2020-04-26	0	1	0	0	41	32.8571428571429	119.408835870392	1.535405975	Sunday	6681	43	14	2020-04-02	2020-03-13	2020-05-16	2020-03-17	38	58	-6	54	1	1	0	1	1	1	0	1
Blaine, Montana, US	30005	Montana	2020-05-11	2020-03-28	2020-04-26	0	1	0	0	17	33.1428571428571	119.408835870392	1.535405975	Monday	6681	44	15	2020-04-02	2020-03-13	2020-05-16	2020-03-17	39	59	-5	55	1	1	0	1	1	1	0	1
Blaine, Montana, US	30005	Montana	2020-05-12	2020-03-28	2020-04-26	0	1	0	0	21	31.4285714285714	119.408835870392	1.535405975	Tuesday	6681	45	16	2020-04-02	2020-03-13	2020-05-16	2020-03-17	40	60	-4	56	1	1	0	1	1	1	0	1
Blaine, Montana, US	30005	Montana	2020-05-13	2020-03-28	2020-04-26	0	1	0	0	27	30	119.408835870392	1.535405975	Wednesday	6681	46	17	2020-04-02	2020-03-13	2020-05-16	2020-03-17	41	61	-3	57	1	1	0	1	1	1	0	1
Blaine, Montana, US	30005	Montana	2020-05-14	2020-03-28	2020-04-26	0	1	0	0	17	28.2857142857143	119.408835870392	1.535405975	Thursday	6681	47	18	2020-04-02	2020-03-13	2020-05-16	2020-03-17	42	62	-2	58	1	1	0	1	1	1	0	1
Blaine, Montana, US	30005	Montana	2020-05-15	2020-03-28	2020-04-26	0	1	0	0	8	25	119.408835870392	1.535405975	Friday	6681	48	19	2020-04-02	2020-03-13	2020-05-16	2020-03-17	43	63	-1	59	1	1	0	1	1	1	0	1
Blaine, Montana, US	30005	Montana	2020-05-16	2020-03-28	2020-04-26	0	1	0	0	36	23.8571428571429	119.408835870392	1.535405975	Saturday	6681	49	20	2020-04-02	2020-03-13	2020-05-16	2020-03-17	44	64	0	60	1	1	0	1	0	1	0	1
Blaine, Montana, US	30005	Montana	2020-05-17	2020-03-28	2020-04-26	0	1	0	0	25	21.5714285714286	119.408835870392	1.535405975	Sunday	6681	50	21	2020-04-02	2020-03-13	2020-05-16	2020-03-17	45	65	1	61	1	1	1	1	0	1	0	1
Blaine, Montana, US	30005	Montana	2020-05-18	2020-03-28	2020-04-26	0	1	0	0	14	21.1428571428571	119.408835870392	1.535405975	Monday	6681	51	22	2020-04-02	2020-03-13	2020-05-16	2020-03-17	46	66	2	62	1	1	1	1	0	1	0	1
Blaine, Montana, US	30005	Montana	2020-05-19	2020-03-28	2020-04-26	0	1	0	0	11	19.7142857142857	119.408835870392	1.535405975	Tuesday	6681	52	23	2020-04-02	2020-03-13	2020-05-16	2020-03-17	47	67	3	63	1	1	1	1	0	1	0	1
Blaine, Montana, US	30005	Montana	2020-05-20	2020-03-28	2020-04-26	0	1	0	0	10	17.2857142857143	119.408835870392	1.535405975	Wednesday	6681	53	24	2020-04-02	2020-03-13	2020-05-16	2020-03-17	48	68	4	64	1	1	1	1	0	1	0	1
Blaine, Montana, US	30005	Montana	2020-05-21	2020-03-28	2020-04-26	0	1	0	0	18	17.4285714285714	119.408835870392	1.535405975	Thursday	6681	54	25	2020-04-02	2020-03-13	2020-05-16	2020-03-17	49	69	5	65	1	1	1	1	0	1	0	1
Blaine, Montana, US	30005	Montana	2020-05-22	2020-03-28	2020-04-26	0	1	0	0	9	17.5714285714286	119.408835870392	1.535405975	Friday	6681	55	26	2020-04-02	2020-03-13	2020-05-16	2020-03-17	50	70	6	66	1	1	1	1	0	1	0	1
Blaine, Montana, US	30005	Montana	2020-05-23	2020-03-28	2020-04-26	0	1	0	0	33	17.1428571428571	119.408835870392	1.535405975	Saturday	6681	56	27	2020-04-02	2020-03-13	2020-05-16	2020-03-17	51	71	7	67	1	1	1	1	0	1	0	1
Blaine, Montana, US	30005	Montana	2020-05-24	2020-03-28	2020-04-26	0	1	0	0	49	20.5714285714286	119.408835870392	1.535405975	Sunday	6681	57	28	2020-04-02	2020-03-13	2020-05-16	2020-03-17	52	72	8	68	1	1	1	1	0	1	0	1
Blaine, Montana, US	30005	Montana	2020-05-25	2020-03-28	2020-04-26	0	1	0	0	49	25.5714285714286	119.408835870392	1.535405975	Monday	6681	58	29	2020-04-02	2020-03-13	2020-05-16	2020-03-17	53	73	9	69	1	1	1	1	0	1	0	1
Blaine, Montana, US	30005	Montana	2020-05-26	2020-03-28	2020-04-26	0	1	0	0	28	28	119.408835870392	1.535405975	Tuesday	6681	59	30	2020-04-02	2020-03-13	2020-05-16	2020-03-17	54	74	10	70	1	1	1	1	0	1	0	1
Blaine, Montana, US	30005	Montana	2020-05-27	2020-03-28	2020-04-26	0	1	0	0	26	30.2857142857143	119.408835870392	1.535405975	Wednesday	6681	60	31	2020-04-02	2020-03-13	2020-05-16	2020-03-17	55	75	11	71	1	1	1	1	0	1	0	1
Blaine, Montana, US	30005	Montana	2020-05-28	2020-03-28	2020-04-26	0	1	0	0	30	32	119.408835870392	1.535405975	Thursday	6681	61	32	2020-04-02	2020-03-13	2020-05-16	2020-03-17	56	76	12	72	1	1	1	1	0	1	0	1
Blaine, Montana, US	30005	Montana	2020-05-29	2020-03-28	2020-04-26	0	1	0	0	17	33.1428571428571	119.408835870392	1.535405975	Friday	6681	62	33	2020-04-02	2020-03-13	2020-05-16	2020-03-17	57	77	13	73	1	1	1	1	0	1	0	1
Blaine, Montana, US	30005	Montana	2020-05-30	2020-03-28	2020-04-26	0	1	0	0	36	33.5714285714286	119.408835870392	1.535405975	Saturday	6681	63	34	2020-04-02	2020-03-13	2020-05-16	2020-03-17	58	78	14	74	1	1	1	1	0	1	0	1
Blaine, Montana, US	30005	Montana	2020-05-31	2020-03-28	2020-04-26	0	1	0	0	38	32	119.408835870392	1.535405975	Sunday	6681	64	35	2020-04-02	2020-03-13	2020-05-16	2020-03-17	59	79	15	75	1	1	1	1	0	1	0	1
Blaine, Montana, US	30005	Montana	2020-06-01	2020-03-28	2020-04-26	0	1	0	0	26	28.7142857142857	119.408835870392	1.535405975	Monday	6681	65	36	2020-04-02	2020-03-13	2020-05-16	2020-03-17	60	80	16	76	1	1	1	1	0	1	0	1
Blaine, Montana, US	30005	Montana	2020-06-02	2020-03-28	2020-04-26	0	1	0	0	22	27.8571428571429	119.408835870392	1.535405975	Tuesday	6681	66	37	2020-04-02	2020-03-13	2020-05-16	2020-03-17	61	81	17	77	1	1	1	1	0	1	0	1
Blaine, Montana, US	30005	Montana	2020-06-03	2020-03-28	2020-04-26	0	1	0	0	23	27.4285714285714	119.408835870392	1.535405975	Wednesday	6681	67	38	2020-04-02	2020-03-13	2020-05-16	2020-03-17	62	82	18	78	1	1	1	1	0	1	0	1
Blaine, Montana, US	30005	Montana	2020-06-04	2020-03-28	2020-04-26	0	1	0	0	19	25.8571428571429	119.408835870392	1.535405975	Thursday	6681	68	39	2020-04-02	2020-03-13	2020-05-16	2020-03-17	63	83	19	79	1	1	1	1	0	1	0	1
Blaine, Montana, US	30005	Montana	2020-06-05	2020-03-28	2020-04-26	0	1	0	0	14	25.4285714285714	119.408835870392	1.535405975	Friday	6681	69	40	2020-04-02	2020-03-13	2020-05-16	2020-03-17	64	84	20	80	1	1	1	1	0	1	0	1
Blaine, Montana, US	30005	Montana	2020-06-06	2020-03-28	2020-04-26	0	1	0	0	36	25.4285714285714	119.408835870392	1.535405975	Saturday	6681	70	41	2020-04-02	2020-03-13	2020-05-16	2020-03-17	65	85	21	81	1	1	1	1	0	1	0	1
Blaine, Montana, US	30005	Montana	2020-06-07	2020-03-28	2020-04-26	0	1	0	0	27	23.8571428571429	119.408835870392	1.535405975	Sunday	6681	71	42	2020-04-02	2020-03-13	2020-05-16	2020-03-17	66	86	22	82	1	1	1	1	0	1	0	1
Blaine, Montana, US	30005	Montana	2020-06-08	2020-03-28	2020-04-26	0	1	0	0	24	23.5714285714286	119.408835870392	1.535405975	Monday	6681	72	43	2020-04-02	2020-03-13	2020-05-16	2020-03-17	67	87	23	83	1	1	1	1	0	1	0	1
Blaine, Montana, US	30005	Montana	2020-06-09	2020-03-28	2020-04-26	0	1	0	0	27	24.2857142857143	119.408835870392	1.535405975	Tuesday	6681	73	44	2020-04-02	2020-03-13	2020-05-16	2020-03-17	68	88	24	84	1	1	1	1	0	1	0	1
Blaine, Montana, US	30005	Montana	2020-06-10	2020-03-28	2020-04-26	0	1	0	0	17	23.4285714285714	119.408835870392	1.535405975	Wednesday	6681	74	45	2020-04-02	2020-03-13	2020-05-16	2020-03-17	69	89	25	85	1	1	1	1	0	1	0	1
Blaine, Montana, US	30005	Montana	2020-06-11	2020-03-28	2020-04-26	0	1	0	0	22	23.8571428571429	119.408835870392	1.535405975	Thursday	6681	75	46	2020-04-02	2020-03-13	2020-05-16	2020-03-17	70	90	26	86	1	1	1	1	0	1	0	1
Blaine, Montana, US	30005	Montana	2020-06-12	2020-03-28	2020-04-26	0	1	0	0	23	25.1428571428571	119.408835870392	1.535405975	Friday	6681	76	47	2020-04-02	2020-03-13	2020-05-16	2020-03-17	71	91	27	87	1	1	1	1	0	1	0	1
Blaine, Montana, US	30005	Montana	2020-06-13	2020-03-28	2020-04-26	0	1	0	0	28	24	119.408835870392	1.535405975	Saturday	6681	77	48	2020-04-02	2020-03-13	2020-05-16	2020-03-17	72	92	28	88	1	1	1	1	0	1	0	1
Blaine, Montana, US	30005	Montana	2020-06-14	2020-03-28	2020-04-26	0	1	0	0	39	25.7142857142857	119.408835870392	1.535405975	Sunday	6681	78	49	2020-04-02	2020-03-13	2020-05-16	2020-03-17	73	93	29	89	1	1	1	1	0	1	0	1
Blaine, Montana, US	30005	Montana	2020-06-15	2020-03-28	2020-04-26	0	1	0	0	27	26.1428571428571	119.408835870392	1.535405975	Monday	6681	79	50	2020-04-02	2020-03-13	2020-05-16	2020-03-17	74	94	30	90	1	1	1	1	0	1	0	1
Blaine, Montana, US	30005	Montana	2020-06-16	2020-03-28	2020-04-26	0	1	0	0	26	26	119.408835870392	1.535405975	Tuesday	6681	80	51	2020-04-02	2020-03-13	2020-05-16	2020-03-17	75	95	31	91	1	1	1	1	0	1	0	1
Blaine, Montana, US	30005	Montana	2020-06-17	2020-03-28	2020-04-26	0	1	0	0	25	27.1428571428571	119.408835870392	1.535405975	Wednesday	6681	81	52	2020-04-02	2020-03-13	2020-05-16	2020-03-17	76	96	32	92	1	1	1	1	0	1	0	1
Blaine, Montana, US	30005	Montana	2020-06-18	2020-03-28	2020-04-26	0	1	0	0	32	28.5714285714286	119.408835870392	1.535405975	Thursday	6681	82	53	2020-04-02	2020-03-13	2020-05-16	2020-03-17	77	97	33	93	1	1	1	1	0	1	0	1
Blaine, Montana, US	30005	Montana	2020-06-19	2020-03-28	2020-04-26	0	1	0	0	26	29	119.408835870392	1.535405975	Friday	6681	83	54	2020-04-02	2020-03-13	2020-05-16	2020-03-17	78	98	34	94	1	1	1	1	0	1	0	1
Blaine, Montana, US	30005	Montana	2020-06-20	2020-03-28	2020-04-26	0	1	0	0	33	29.7142857142857	119.408835870392	1.535405975	Saturday	6681	84	55	2020-04-02	2020-03-13	2020-05-16	2020-03-17	79	99	35	95	1	1	1	1	0	1	0	1
Blaine, Montana, US	30005	Montana	2020-06-21	2020-03-28	2020-04-26	0	1	0	0	35	29.1428571428571	119.408835870392	1.535405975	Sunday	6681	85	56	2020-04-02	2020-03-13	2020-05-16	2020-03-17	80	100	36	96	1	1	1	1	0	1	0	1
Blaine, Montana, US	30005	Montana	2020-06-22	2020-03-28	2020-04-26	0	1	0	0	25	28.8571428571429	119.408835870392	1.535405975	Monday	6681	86	57	2020-04-02	2020-03-13	2020-05-16	2020-03-17	81	101	37	97	1	1	1	1	0	1	0	1
Blaine, Montana, US	30005	Montana	2020-06-23	2020-03-28	2020-04-26	0	1	0	0	25	28.7142857142857	119.408835870392	1.535405975	Tuesday	6681	87	58	2020-04-02	2020-03-13	2020-05-16	2020-03-17	82	102	38	98	1	1	1	1	0	1	0	1
Blaine, Montana, US	30005	Montana	2020-06-24	2020-03-28	2020-04-26	0	1	0	0	28	29.1428571428571	119.408835870392	1.535405975	Wednesday	6681	88	59	2020-04-02	2020-03-13	2020-05-16	2020-03-17	83	103	39	99	1	1	1	1	0	1	0	1
Blaine, Montana, US	30005	Montana	2020-06-25	2020-03-28	2020-04-26	0	1	0	0	34	29.4285714285714	119.408835870392	1.535405975	Thursday	6681	89	60	2020-04-02	2020-03-13	2020-05-16	2020-03-17	84	104	40	100	1	1	1	1	0	1	0	1
Blaine, Montana, US	30005	Montana	2020-06-26	2020-03-28	2020-04-26	0	1	0	0	26	29.4285714285714	119.408835870392	1.535405975	Friday	6681	90	61	2020-04-02	2020-03-13	2020-05-16	2020-03-17	85	105	41	101	1	1	1	1	0	1	0	1
Blaine, Montana, US	30005	Montana	2020-06-27	2020-03-28	2020-04-26	0	1	0	0	42	30.7142857142857	119.408835870392	1.535405975	Saturday	6681	91	62	2020-04-02	2020-03-13	2020-05-16	2020-03-17	86	106	42	102	1	1	1	1	0	1	0	1
Blaine, Montana, US	30005	Montana	2020-06-28	2020-03-28	2020-04-26	0	1	0	0	32	30.2857142857143	119.408835870392	1.535405975	Sunday	6681	92	63	2020-04-02	2020-03-13	2020-05-16	2020-03-17	87	107	43	103	1	1	1	1	0	1	0	1
Blaine, Montana, US	30005	Montana	2020-06-29	2020-03-28	2020-04-26	0	1	0	0	38	32.1428571428571	119.408835870392	1.535405975	Monday	6681	93	64	2020-04-02	2020-03-13	2020-05-16	2020-03-17	88	108	44	104	1	1	1	1	0	1	0	1
Blaine, Montana, US	30005	Montana	2020-06-30	2020-03-28	2020-04-26	0	1	0	0	35	33.5714285714286	119.408835870392	1.535405975	Tuesday	6681	94	65	2020-04-02	2020-03-13	2020-05-16	2020-03-17	89	109	45	105	1	1	1	1	0	1	0	1
Blaine, Montana, US	30005	Montana	2020-07-01	2020-03-28	2020-04-26	0	1	0	0	21	32.5714285714286	119.408835870392	1.535405975	Wednesday	6681	95	66	2020-04-02	2020-03-13	2020-05-16	2020-03-17	90	110	46	106	1	1	1	1	0	1	0	1
Blaine, Montana, US	30005	Montana	2020-07-02	2020-03-28	2020-04-26	0	1	0	0	24	31.1428571428571	119.408835870392	1.535405975	Thursday	6681	96	67	2020-04-02	2020-03-13	2020-05-16	2020-03-17	91	111	47	107	1	1	1	1	0	1	0	1
Blaine, Montana, US	30005	Montana	2020-07-03	2020-03-28	2020-04-26	0	1	0	0	33	32.1428571428571	119.408835870392	1.535405975	Friday	6681	97	68	2020-04-02	2020-03-13	2020-05-16	2020-03-17	92	112	48	108	1	1	1	1	0	1	0	1
Blaine, Montana, US	30005	Montana	2020-07-04	2020-03-28	2020-04-26	0	1	0	0	54	33.8571428571429	119.408835870392	1.535405975	Saturday	6681	98	69	2020-04-02	2020-03-13	2020-05-16	2020-03-17	93	113	49	109	1	1	1	1	0	1	0	1
Blaine, Montana, US	30005	Montana	2020-07-05	2020-03-28	2020-04-26	0	1	0	0	37	34.5714285714286	119.408835870392	1.535405975	Sunday	6681	99	70	2020-04-02	2020-03-13	2020-05-16	2020-03-17	94	114	50	110	1	1	1	1	0	1	0	1
Blair, Pennsylvania, US	42013	Pennsylvania	2020-03-01	2020-04-01	2020-06-05	1	0	0	13.9387603593776	35	30.8571428571429	97.722580230208	241.706041	Sunday	121829	-31	-96	2020-04-06	2020-03-17	2020-06-25	2020-04-26	-36	-16	-116	-56	0	0	0	0	1	0	1	0
Blair, Pennsylvania, US	42013	Pennsylvania	2020-03-02	2020-04-01	2020-06-05	1	0	0	11.8176446525158	16	28.7142857142857	97.722580230208	241.706041	Monday	121829	-30	-95	2020-04-06	2020-03-17	2020-06-25	2020-04-26	-35	-15	-115	-55	0	0	0	0	1	0	1	0
Blair, Pennsylvania, US	42013	Pennsylvania	2020-03-03	2020-04-01	2020-06-05	1	0	0	9.69652894565399	15	27.1428571428571	97.722580230208	241.706041	Tuesday	121829	-29	-94	2020-04-06	2020-03-17	2020-06-25	2020-04-26	-34	-14	-114	-54	0	0	0	0	1	0	1	0
Blair, Pennsylvania, US	42013	Pennsylvania	2020-03-04	2020-04-01	2020-06-05	1	0	0	7.57541323879218	16	25.7142857142857	97.722580230208	241.706041	Wednesday	121829	-28	-93	2020-04-06	2020-03-17	2020-06-25	2020-04-26	-33	-13	-113	-53	0	0	0	0	1	0	1	0
Blair, Pennsylvania, US	42013	Pennsylvania	2020-03-05	2020-04-01	2020-06-05	1	0	0	5.45429753193037	14	24	97.722580230208	241.706041	Thursday	121829	-27	-92	2020-04-06	2020-03-17	2020-06-25	2020-04-26	-32	-12	-112	-52	0	0	0	0	1	0	1	0
Blair, Pennsylvania, US	42013	Pennsylvania	2020-03-06	2020-04-01	2020-06-05	1	0	0	2.72714876596518	15	21.1428571428571	97.722580230208	241.706041	Friday	121829	-26	-91	2020-04-06	2020-03-17	2020-06-25	2020-04-26	-31	-11	-111	-51	0	0	0	0	1	0	1	0
Blair, Pennsylvania, US	42013	Pennsylvania	2020-03-07	2020-04-01	2020-06-05	1	0	0	0	23	19.1428571428571	97.722580230208	241.706041	Saturday	121829	-25	-90	2020-04-06	2020-03-17	2020-06-25	2020-04-26	-30	-10	-110	-50	0	0	0	0	1	0	1	0
Blair, Pennsylvania, US	42013	Pennsylvania	2020-03-08	2020-04-01	2020-06-05	1	0	0	0	33	18.8571428571429	97.722580230208	241.706041	Sunday	121829	-24	-89	2020-04-06	2020-03-17	2020-06-25	2020-04-26	-29	-9	-109	-49	0	0	0	0	1	0	1	0
Blair, Pennsylvania, US	42013	Pennsylvania	2020-03-09	2020-04-01	2020-06-05	1	0	0	0	16	18.8571428571429	97.722580230208	241.706041	Monday	121829	-23	-88	2020-04-06	2020-03-17	2020-06-25	2020-04-26	-28	-8	-108	-48	0	0	0	0	1	0	1	0
Blair, Pennsylvania, US	42013	Pennsylvania	2020-03-10	2020-04-01	2020-06-05	1	0	0	0	16	19	97.722580230208	241.706041	Tuesday	121829	-22	-87	2020-04-06	2020-03-17	2020-06-25	2020-04-26	-27	-7	-107	-47	0	0	0	0	1	0	1	0
Blair, Pennsylvania, US	42013	Pennsylvania	2020-03-11	2020-04-01	2020-06-05	1	0	0	0	16	19	97.722580230208	241.706041	Wednesday	121829	-21	-86	2020-04-06	2020-03-17	2020-06-25	2020-04-26	-26	-6	-106	-46	0	0	0	0	1	0	1	0
Blair, Pennsylvania, US	42013	Pennsylvania	2020-03-12	2020-04-01	2020-06-05	1	0	0	0	15	19.1428571428571	97.722580230208	241.706041	Thursday	121829	-20	-85	2020-04-06	2020-03-17	2020-06-25	2020-04-26	-25	-5	-105	-45	0	0	0	0	1	0	1	0
Blair, Pennsylvania, US	42013	Pennsylvania	2020-03-13	2020-04-01	2020-06-05	1	0	0	0	14	19	97.722580230208	241.706041	Friday	121829	-19	-84	2020-04-06	2020-03-17	2020-06-25	2020-04-26	-24	-4	-104	-44	0	0	0	0	1	0	1	0
Blair, Pennsylvania, US	42013	Pennsylvania	2020-03-14	2020-04-01	2020-06-05	1	0	0	0	27	19.5714285714286	97.722580230208	241.706041	Saturday	121829	-18	-83	2020-04-06	2020-03-17	2020-06-25	2020-04-26	-23	-3	-103	-43	0	0	0	0	1	0	1	0
Blair, Pennsylvania, US	42013	Pennsylvania	2020-03-15	2020-04-01	2020-06-05	1	0	0	0	41	20.7142857142857	97.722580230208	241.706041	Sunday	121829	-17	-82	2020-04-06	2020-03-17	2020-06-25	2020-04-26	-22	-2	-102	-42	0	0	0	0	1	0	1	0
Blair, Pennsylvania, US	42013	Pennsylvania	2020-03-16	2020-04-01	2020-06-05	1	0	0	0	23	21.7142857142857	97.722580230208	241.706041	Monday	121829	-16	-81	2020-04-06	2020-03-17	2020-06-25	2020-04-26	-21	-1	-101	-41	0	0	0	0	1	0	1	0
Blair, Pennsylvania, US	42013	Pennsylvania	2020-03-17	2020-04-01	2020-06-05	1	0	0	0	35	24.4285714285714	97.722580230208	241.706041	Tuesday	121829	-15	-80	2020-04-06	2020-03-17	2020-06-25	2020-04-26	-20	0	-100	-40	0	0	0	0	1	0	1	0
Blair, Pennsylvania, US	42013	Pennsylvania	2020-03-18	2020-04-01	2020-06-05	1	0	0	0	35	27.1428571428571	97.722580230208	241.706041	Wednesday	121829	-14	-79	2020-04-06	2020-03-17	2020-06-25	2020-04-26	-19	1	-99	-39	0	1	0	0	1	0	1	1
Blair, Pennsylvania, US	42013	Pennsylvania	2020-03-19	2020-04-01	2020-06-05	1	0	0	0	35	30	97.722580230208	241.706041	Thursday	121829	-13	-78	2020-04-06	2020-03-17	2020-06-25	2020-04-26	-18	2	-98	-38	0	1	0	0	1	0	1	1
Blair, Pennsylvania, US	42013	Pennsylvania	2020-03-20	2020-04-01	2020-06-05	1	0	0	0	28	32	97.722580230208	241.706041	Friday	121829	-12	-77	2020-04-06	2020-03-17	2020-06-25	2020-04-26	-17	3	-97	-37	0	1	0	0	1	0	1	1
Blair, Pennsylvania, US	42013	Pennsylvania	2020-03-21	2020-04-01	2020-06-05	1	0	0	0	58	36.4285714285714	97.722580230208	241.706041	Saturday	121829	-11	-76	2020-04-06	2020-03-17	2020-06-25	2020-04-26	-16	4	-96	-36	0	1	0	0	1	0	1	1
Blair, Pennsylvania, US	42013	Pennsylvania	2020-03-22	2020-04-01	2020-06-05	1	0	0	0	67	40.1428571428571	97.722580230208	241.706041	Sunday	121829	-10	-75	2020-04-06	2020-03-17	2020-06-25	2020-04-26	-15	5	-95	-35	0	1	0	0	1	0	1	1
Blair, Pennsylvania, US	42013	Pennsylvania	2020-03-23	2020-04-01	2020-06-05	1	0	0	0	55	44.7142857142857	97.722580230208	241.706041	Monday	121829	-9	-74	2020-04-06	2020-03-17	2020-06-25	2020-04-26	-14	6	-94	-34	0	1	0	0	1	0	1	1
Blair, Pennsylvania, US	42013	Pennsylvania	2020-03-24	2020-04-01	2020-06-05	1	0	0	0	49	46.7142857142857	97.722580230208	241.706041	Tuesday	121829	-8	-73	2020-04-06	2020-03-17	2020-06-25	2020-04-26	-13	7	-93	-33	0	1	0	0	1	0	1	1
Blair, Pennsylvania, US	42013	Pennsylvania	2020-03-25	2020-04-01	2020-06-05	1	0	0	0	55	49.5714285714286	97.722580230208	241.706041	Wednesday	121829	-7	-72	2020-04-06	2020-03-17	2020-06-25	2020-04-26	-12	8	-92	-32	0	1	0	0	1	0	1	1
Blair, Pennsylvania, US	42013	Pennsylvania	2020-03-26	2020-04-01	2020-06-05	1	0	0.0820822628438221	0.0117260375491174	42	50.5714285714286	97.722580230208	241.706041	Thursday	121829	-6	-71	2020-04-06	2020-03-17	2020-06-25	2020-04-26	-11	9	-91	-31	0	1	0	0	1	0	1	1
Blair, Pennsylvania, US	42013	Pennsylvania	2020-03-27	2020-04-01	2020-06-05	1	0	0.0820822628438221	0.0234520750982349	42	52.5714285714286	97.722580230208	241.706041	Friday	121829	-5	-70	2020-04-06	2020-03-17	2020-06-25	2020-04-26	-10	10	-90	-30	0	1	0	0	1	0	1	1
Blair, Pennsylvania, US	42013	Pennsylvania	2020-03-28	2020-04-01	2020-06-05	1	0	0.164164525687644	0.0469041501964698	65	53.5714285714286	97.722580230208	241.706041	Saturday	121829	-4	-69	2020-04-06	2020-03-17	2020-06-25	2020-04-26	-9	11	-89	-29	0	1	0	0	1	0	1	1
Blair, Pennsylvania, US	42013	Pennsylvania	2020-03-29	2020-04-01	2020-06-05	1	0	0.246246788531466	0.0820822628438221	71	54.1428571428571	97.722580230208	241.706041	Sunday	121829	-3	-68	2020-04-06	2020-03-17	2020-06-25	2020-04-26	-8	12	-88	-28	0	1	0	0	1	0	1	1
Blair, Pennsylvania, US	42013	Pennsylvania	2020-03-30	2020-04-01	2020-06-05	1	0	0.492493577062932	0.152438488138527	53	53.8571428571429	97.722580230208	241.706041	Monday	121829	-2	-67	2020-04-06	2020-03-17	2020-06-25	2020-04-26	-7	13	-87	-27	0	1	0	0	1	0	1	1
Blair, Pennsylvania, US	42013	Pennsylvania	2020-03-31	2020-04-01	2020-06-05	1	0	0.328329051375288	0.199342638334996	52	54.2857142857143	97.722580230208	241.706041	Tuesday	121829	-1	-66	2020-04-06	2020-03-17	2020-06-25	2020-04-26	-6	14	-86	-26	0	1	0	0	1	0	1	1
Blair, Pennsylvania, US	42013	Pennsylvania	2020-04-01	2020-04-01	2020-06-05	1	0	0.328329051375288	0.246246788531466	49	53.4285714285714	97.722580230208	241.706041	Wednesday	121829	0	-65	2020-04-06	2020-03-17	2020-06-25	2020-04-26	-5	15	-85	-25	0	1	0	0	1	0	1	1
Blair, Pennsylvania, US	42013	Pennsylvania	2020-04-02	2020-04-01	2020-06-05	1	1	0.328329051375288	0.281424901178819	52	54.8571428571429	97.722580230208	241.706041	Thursday	121829	1	-64	2020-04-06	2020-03-17	2020-06-25	2020-04-26	-4	16	-84	-24	0	1	0	0	1	0	1	1
Blair, Pennsylvania, US	42013	Pennsylvania	2020-04-03	2020-04-01	2020-06-05	1	1	0.328329051375288	0.316603013826171	47	55.5714285714286	97.722580230208	241.706041	Friday	121829	2	-63	2020-04-06	2020-03-17	2020-06-25	2020-04-26	-3	17	-83	-23	0	1	0	0	1	0	1	1
Blair, Pennsylvania, US	42013	Pennsylvania	2020-04-04	2020-04-01	2020-06-05	1	1	0.41041131421911	0.351781126473523	61	55	97.722580230208	241.706041	Saturday	121829	3	-62	2020-04-06	2020-03-17	2020-06-25	2020-04-26	-2	18	-82	-22	0	1	0	0	1	0	1	1
Blair, Pennsylvania, US	42013	Pennsylvania	2020-04-05	2020-04-01	2020-06-05	1	1	0.41041131421911	0.375233201571758	68	54.5714285714286	97.722580230208	241.706041	Sunday	121829	4	-61	2020-04-06	2020-03-17	2020-06-25	2020-04-26	-1	19	-81	-21	0	1	0	0	1	0	1	1
Blair, Pennsylvania, US	42013	Pennsylvania	2020-04-06	2020-04-01	2020-06-05	1	1	0.41041131421911	0.363507164022641	52	54.4285714285714	97.722580230208	241.706041	Monday	121829	5	-60	2020-04-06	2020-03-17	2020-06-25	2020-04-26	0	20	-80	-20	0	1	0	0	1	0	1	1
Blair, Pennsylvania, US	42013	Pennsylvania	2020-04-07	2020-04-01	2020-06-05	1	1	0.492493577062932	0.386959239120876	50	54.1428571428571	97.722580230208	241.706041	Tuesday	121829	6	-59	2020-04-06	2020-03-17	2020-06-25	2020-04-26	1	21	-79	-19	1	1	0	0	1	1	1	1
Blair, Pennsylvania, US	42013	Pennsylvania	2020-04-08	2020-04-01	2020-06-05	1	1	0.492493577062932	0.41041131421911	47	53.8571428571429	97.722580230208	241.706041	Wednesday	121829	7	-58	2020-04-06	2020-03-17	2020-06-25	2020-04-26	2	22	-78	-18	1	1	0	0	1	1	1	1
Blair, Pennsylvania, US	42013	Pennsylvania	2020-04-09	2020-04-01	2020-06-05	1	1	0.492493577062932	0.433863389317345	48	53.2857142857143	97.722580230208	241.706041	Thursday	121829	8	-57	2020-04-06	2020-03-17	2020-06-25	2020-04-26	3	23	-77	-17	1	1	0	0	1	1	1	1
Blair, Pennsylvania, US	42013	Pennsylvania	2020-04-10	2020-04-01	2020-06-05	1	1	0.738740365594399	0.492493577062932	50	53.7142857142857	97.722580230208	241.706041	Friday	121829	9	-56	2020-04-06	2020-03-17	2020-06-25	2020-04-26	4	24	-76	-16	1	1	0	0	1	1	1	1
Blair, Pennsylvania, US	42013	Pennsylvania	2020-04-11	2020-04-01	2020-06-05	1	1	0.820822628438221	0.55112376480852	54	52.7142857142857	97.722580230208	241.706041	Saturday	121829	10	-55	2020-04-06	2020-03-17	2020-06-25	2020-04-26	5	25	-75	-15	1	1	0	0	1	1	1	1
Blair, Pennsylvania, US	42013	Pennsylvania	2020-04-12	2020-04-01	2020-06-05	1	1	0.820822628438221	0.609753952554107	74	53.5714285714286	97.722580230208	241.706041	Sunday	121829	11	-54	2020-04-06	2020-03-17	2020-06-25	2020-04-26	6	26	-74	-14	1	1	0	0	1	1	1	1
Blair, Pennsylvania, US	42013	Pennsylvania	2020-04-13	2020-04-01	2020-06-05	1	1	0.902904891282043	0.680110177848811	53	53.7142857142857	97.722580230208	241.706041	Monday	121829	12	-53	2020-04-06	2020-03-17	2020-06-25	2020-04-26	7	27	-73	-13	1	1	0	0	1	1	1	1
Blair, Pennsylvania, US	42013	Pennsylvania	2020-04-14	2020-04-01	2020-06-05	1	1	0.902904891282043	0.738740365594399	50	53.7142857142857	97.722580230208	241.706041	Tuesday	121829	13	-52	2020-04-06	2020-03-17	2020-06-25	2020-04-26	8	28	-72	-12	1	1	0	0	1	1	1	1
Blair, Pennsylvania, US	42013	Pennsylvania	2020-04-15	2020-04-01	2020-06-05	1	1	0.984987154125865	0.809096590889103	47	53.7142857142857	97.722580230208	241.706041	Wednesday	121829	14	-51	2020-04-06	2020-03-17	2020-06-25	2020-04-26	9	29	-71	-11	1	1	0	0	1	1	1	1
Blair, Pennsylvania, US	42013	Pennsylvania	2020-04-16	2020-04-01	2020-06-05	1	1	1.06706941696969	0.891178853732925	49	53.8571428571429	97.722580230208	241.706041	Thursday	121829	15	-50	2020-04-06	2020-03-17	2020-06-25	2020-04-26	10	30	-70	-10	1	1	0	0	1	1	1	1
Blair, Pennsylvania, US	42013	Pennsylvania	2020-04-17	2020-04-01	2020-06-05	1	1	1.14915167981351	0.949809041478513	44	53	97.722580230208	241.706041	Friday	121829	16	-49	2020-04-06	2020-03-17	2020-06-25	2020-04-26	11	31	-69	-9	1	1	0	0	1	1	1	1
Blair, Pennsylvania, US	42013	Pennsylvania	2020-04-18	2020-04-01	2020-06-05	1	1	1.14915167981351	0.996713191674982	53	52.8571428571429	97.722580230208	241.706041	Saturday	121829	17	-48	2020-04-06	2020-03-17	2020-06-25	2020-04-26	12	32	-68	-8	1	1	0	0	1	1	1	1
Blair, Pennsylvania, US	42013	Pennsylvania	2020-04-19	2020-04-01	2020-06-05	1	1	1.06706941696969	1.03189130432233	61	51	97.722580230208	241.706041	Sunday	121829	18	-47	2020-04-06	2020-03-17	2020-06-25	2020-04-26	13	33	-67	-7	1	1	0	0	1	1	1	1
Blair, Pennsylvania, US	42013	Pennsylvania	2020-04-20	2020-04-01	2020-06-05	1	1	1.14915167981351	1.06706941696969	43	49.5714285714286	97.722580230208	241.706041	Monday	121829	19	-46	2020-04-06	2020-03-17	2020-06-25	2020-04-26	14	34	-66	-6	1	1	0	0	1	1	1	1
Blair, Pennsylvania, US	42013	Pennsylvania	2020-04-21	2020-04-01	2020-06-05	1	1	1.14915167981351	1.10224752961704	45	48.8571428571429	97.722580230208	241.706041	Tuesday	121829	20	-45	2020-04-06	2020-03-17	2020-06-25	2020-04-26	15	35	-65	-5	1	1	0	0	1	1	1	1
Blair, Pennsylvania, US	42013	Pennsylvania	2020-04-22	2020-04-01	2020-06-05	1	1	1.14915167981351	1.12569960471527	47	48.8571428571429	97.722580230208	241.706041	Wednesday	121829	21	-44	2020-04-06	2020-03-17	2020-06-25	2020-04-26	16	36	-64	-4	1	1	0	0	1	1	1	1
Blair, Pennsylvania, US	42013	Pennsylvania	2020-04-23	2020-04-01	2020-06-05	1	1	1.23123394265733	1.14915167981351	40	47.5714285714286	97.722580230208	241.706041	Thursday	121829	22	-43	2020-04-06	2020-03-17	2020-06-25	2020-04-26	17	37	-63	-3	1	1	0	0	1	1	1	1
Blair, Pennsylvania, US	42013	Pennsylvania	2020-04-24	2020-04-01	2020-06-05	1	1	1.55956299403262	1.2077818675591	39	46.8571428571429	97.722580230208	241.706041	Friday	121829	23	-42	2020-04-06	2020-03-17	2020-06-25	2020-04-26	18	38	-62	-2	1	1	0	0	1	1	1	1
Blair, Pennsylvania, US	42013	Pennsylvania	2020-04-25	2020-04-01	2020-06-05	1	1	1.72372751972026	1.28986413040292	44	45.5714285714286	97.722580230208	241.706041	Saturday	121829	24	-41	2020-04-06	2020-03-17	2020-06-25	2020-04-26	19	39	-61	-1	1	1	0	0	1	1	1	1
Blair, Pennsylvania, US	42013	Pennsylvania	2020-04-26	2020-04-01	2020-06-05	1	1	1.72372751972026	1.38367243079586	69	46.7142857142857	97.722580230208	241.706041	Sunday	121829	25	-40	2020-04-06	2020-03-17	2020-06-25	2020-04-26	20	40	-60	0	1	1	0	0	1	1	0	1
Blair, Pennsylvania, US	42013	Pennsylvania	2020-04-27	2020-04-01	2020-06-05	1	1	1.72372751972026	1.46575469363968	46	47.1428571428571	97.722580230208	241.706041	Monday	121829	26	-39	2020-04-06	2020-03-17	2020-06-25	2020-04-26	21	41	-59	1	1	1	0	1	1	1	0	1
Blair, Pennsylvania, US	42013	Pennsylvania	2020-04-28	2020-04-01	2020-06-05	1	1	1.72372751972026	1.5478369564835	44	47	97.722580230208	241.706041	Tuesday	121829	27	-38	2020-04-06	2020-03-17	2020-06-25	2020-04-26	22	42	-58	2	1	1	0	1	1	1	0	1
Blair, Pennsylvania, US	42013	Pennsylvania	2020-04-29	2020-04-01	2020-06-05	1	1	1.88789204540791	1.65337129442556	40	46	97.722580230208	241.706041	Wednesday	121829	28	-37	2020-04-06	2020-03-17	2020-06-25	2020-04-26	23	43	-57	3	1	1	0	1	1	1	0	1
Blair, Pennsylvania, US	42013	Pennsylvania	2020-04-30	2020-04-01	2020-06-05	1	1	1.88789204540791	1.7471795948185	43	46.4285714285714	97.722580230208	241.706041	Thursday	121829	29	-36	2020-04-06	2020-03-17	2020-06-25	2020-04-26	24	44	-56	4	1	1	0	1	1	1	0	1
Blair, Pennsylvania, US	42013	Pennsylvania	2020-05-01	2020-04-01	2020-06-05	1	1	1.88789204540791	1.79408374501497	29	45	97.722580230208	241.706041	Friday	121829	30	-35	2020-04-06	2020-03-17	2020-06-25	2020-04-26	25	45	-55	5	1	1	0	1	1	1	0	1
Blair, Pennsylvania, US	42013	Pennsylvania	2020-05-02	2020-04-01	2020-06-05	1	1	1.88789204540791	1.8175358201132	38	44.1428571428571	97.722580230208	241.706041	Saturday	121829	31	-34	2020-04-06	2020-03-17	2020-06-25	2020-04-26	26	46	-54	6	1	1	0	1	1	1	0	1
Blair, Pennsylvania, US	42013	Pennsylvania	2020-05-03	2020-04-01	2020-06-05	1	1	1.96997430825173	1.85271393276056	50	41.4285714285714	97.722580230208	241.706041	Sunday	121829	32	-33	2020-04-06	2020-03-17	2020-06-25	2020-04-26	27	47	-53	7	1	1	0	1	1	1	0	1
Blair, Pennsylvania, US	42013	Pennsylvania	2020-05-04	2020-04-01	2020-06-05	1	1	2.05205657109555	1.89961808295703	36	40	97.722580230208	241.706041	Monday	121829	33	-32	2020-04-06	2020-03-17	2020-06-25	2020-04-26	28	48	-52	8	1	1	0	1	1	1	0	1
Blair, Pennsylvania, US	42013	Pennsylvania	2020-05-05	2020-04-01	2020-06-05	1	1	2.05205657109555	1.9465222331535	35	38.7142857142857	97.722580230208	241.706041	Tuesday	121829	34	-31	2020-04-06	2020-03-17	2020-06-25	2020-04-26	29	49	-51	9	1	1	0	1	1	1	0	1
Blair, Pennsylvania, US	42013	Pennsylvania	2020-05-06	2020-04-01	2020-06-05	1	1	2.05205657109555	1.96997430825173	38	38.4285714285714	97.722580230208	241.706041	Wednesday	121829	35	-30	2020-04-06	2020-03-17	2020-06-25	2020-04-26	30	50	-50	10	1	1	0	1	1	1	0	1
Blair, Pennsylvania, US	42013	Pennsylvania	2020-05-07	2020-04-01	2020-06-05	1	1	2.29830335962702	2.02860449599732	29	36.4285714285714	97.722580230208	241.706041	Thursday	121829	36	-29	2020-04-06	2020-03-17	2020-06-25	2020-04-26	31	51	-49	11	1	1	0	1	1	1	0	1
Blair, Pennsylvania, US	42013	Pennsylvania	2020-05-08	2020-04-01	2020-06-05	1	1	2.29830335962702	2.0872346837429	31	36.7142857142857	97.722580230208	241.706041	Friday	121829	37	-28	2020-04-06	2020-03-17	2020-06-25	2020-04-26	32	52	-48	12	1	1	0	1	1	1	0	1
Blair, Pennsylvania, US	42013	Pennsylvania	2020-05-09	2020-04-01	2020-06-05	1	1	2.29830335962702	2.14586487148849	45	37.7142857142857	97.722580230208	241.706041	Saturday	121829	38	-27	2020-04-06	2020-03-17	2020-06-25	2020-04-26	33	53	-47	13	1	1	0	1	1	1	0	1
Blair, Pennsylvania, US	42013	Pennsylvania	2020-05-10	2020-04-01	2020-06-05	1	1	2.29830335962702	2.19276902168496	45	37	97.722580230208	241.706041	Sunday	121829	39	-26	2020-04-06	2020-03-17	2020-06-25	2020-04-26	34	54	-46	14	1	1	0	1	1	1	0	1
Blair, Pennsylvania, US	42013	Pennsylvania	2020-05-11	2020-04-01	2020-06-05	1	1	2.38038562247084	2.23967317188143	37	37.1428571428571	97.722580230208	241.706041	Monday	121829	40	-25	2020-04-06	2020-03-17	2020-06-25	2020-04-26	35	55	-45	15	1	1	0	1	1	1	0	1
Blair, Pennsylvania, US	42013	Pennsylvania	2020-05-12	2020-04-01	2020-06-05	1	1	2.46246788531466	2.29830335962702	31	36.5714285714286	97.722580230208	241.706041	Tuesday	121829	41	-24	2020-04-06	2020-03-17	2020-06-25	2020-04-26	36	56	-44	16	1	1	0	1	1	1	0	1
Blair, Pennsylvania, US	42013	Pennsylvania	2020-05-13	2020-04-01	2020-06-05	1	1	2.54455014815848	2.36865958492172	28	35.1428571428571	97.722580230208	241.706041	Wednesday	121829	42	-23	2020-04-06	2020-03-17	2020-06-25	2020-04-26	37	57	-43	17	1	1	0	1	1	1	0	1
Blair, Pennsylvania, US	42013	Pennsylvania	2020-05-14	2020-04-01	2020-06-05	1	1	2.62663241100231	2.41556373511819	27	34.8571428571429	97.722580230208	241.706041	Thursday	121829	43	-22	2020-04-06	2020-03-17	2020-06-25	2020-04-26	38	58	-42	18	1	1	0	1	1	1	0	1
Blair, Pennsylvania, US	42013	Pennsylvania	2020-05-15	2020-04-01	2020-06-05	1	1	2.62663241100231	2.46246788531466	19	33.1428571428571	97.722580230208	241.706041	Friday	121829	44	-21	2020-04-06	2020-03-17	2020-06-25	2020-04-26	39	59	-41	19	1	1	0	1	1	1	0	1
Blair, Pennsylvania, US	42013	Pennsylvania	2020-05-16	2020-04-01	2020-06-05	1	1	2.79079693668995	2.53282411060937	26	30.4285714285714	97.722580230208	241.706041	Saturday	121829	45	-20	2020-04-06	2020-03-17	2020-06-25	2020-04-26	40	60	-40	20	1	1	0	1	1	1	0	1
Blair, Pennsylvania, US	42013	Pennsylvania	2020-05-17	2020-04-01	2020-06-05	1	1	3.11912598806524	2.65008448610054	51	31.2857142857143	97.722580230208	241.706041	Sunday	121829	46	-19	2020-04-06	2020-03-17	2020-06-25	2020-04-26	41	61	-39	21	1	1	0	1	1	1	0	1
Blair, Pennsylvania, US	42013	Pennsylvania	2020-05-18	2020-04-01	2020-06-05	1	1	3.11912598806524	2.7556188240426	30	30.2857142857143	97.722580230208	241.706041	Monday	121829	47	-18	2020-04-06	2020-03-17	2020-06-25	2020-04-26	42	62	-38	22	1	1	0	1	1	1	0	1
Blair, Pennsylvania, US	42013	Pennsylvania	2020-05-19	2020-04-01	2020-06-05	1	1	3.11912598806524	2.84942712443554	24	29.2857142857143	97.722580230208	241.706041	Tuesday	121829	48	-17	2020-04-06	2020-03-17	2020-06-25	2020-04-26	43	63	-37	23	1	1	0	1	1	1	0	1
Blair, Pennsylvania, US	42013	Pennsylvania	2020-05-20	2020-04-01	2020-06-05	1	1	3.20120825090906	2.94323542482848	25	28.8571428571429	97.722580230208	241.706041	Wednesday	121829	49	-16	2020-04-06	2020-03-17	2020-06-25	2020-04-26	44	64	-36	24	1	1	0	1	1	1	0	1
Blair, Pennsylvania, US	42013	Pennsylvania	2020-05-21	2020-04-01	2020-06-05	1	1	3.61161956512817	3.08394787541789	23	28.2857142857143	97.722580230208	241.706041	Thursday	121829	50	-15	2020-04-06	2020-03-17	2020-06-25	2020-04-26	45	65	-35	25	1	1	0	1	1	1	0	1
Blair, Pennsylvania, US	42013	Pennsylvania	2020-05-22	2020-04-01	2020-06-05	1	1	3.77578409081582	3.24811240110553	22	28.7142857142857	97.722580230208	241.706041	Friday	121829	51	-14	2020-04-06	2020-03-17	2020-06-25	2020-04-26	46	66	-34	26	1	1	0	1	1	1	0	1
Blair, Pennsylvania, US	42013	Pennsylvania	2020-05-23	2020-04-01	2020-06-05	1	1	3.77578409081582	3.38882485169494	26	28.7142857142857	97.722580230208	241.706041	Saturday	121829	52	-13	2020-04-06	2020-03-17	2020-06-25	2020-04-26	47	67	-33	27	1	1	0	1	1	1	0	1
Blair, Pennsylvania, US	42013	Pennsylvania	2020-05-24	2020-04-01	2020-06-05	1	1	3.77578409081582	3.48263315208788	45	27.8571428571429	97.722580230208	241.706041	Sunday	121829	53	-12	2020-04-06	2020-03-17	2020-06-25	2020-04-26	48	68	-32	28	1	1	0	1	1	1	0	1
Blair, Pennsylvania, US	42013	Pennsylvania	2020-05-25	2020-04-01	2020-06-05	1	1	3.93994861650346	3.59989352757905	41	29.4285714285714	97.722580230208	241.706041	Monday	121829	54	-11	2020-04-06	2020-03-17	2020-06-25	2020-04-26	49	69	-31	29	1	1	0	1	1	1	0	1
Blair, Pennsylvania, US	42013	Pennsylvania	2020-05-26	2020-04-01	2020-06-05	1	1	3.93994861650346	3.71715390307023	22	29.1428571428571	97.722580230208	241.706041	Tuesday	121829	55	-10	2020-04-06	2020-03-17	2020-06-25	2020-04-26	50	70	-30	30	1	1	0	1	1	1	0	1
Blair, Pennsylvania, US	42013	Pennsylvania	2020-05-27	2020-04-01	2020-06-05	1	1	3.93994861650346	3.82268824101229	21	28.5714285714286	97.722580230208	241.706041	Wednesday	121829	56	-9	2020-04-06	2020-03-17	2020-06-25	2020-04-26	51	71	-29	31	1	1	0	1	1	1	0	1
Blair, Pennsylvania, US	42013	Pennsylvania	2020-05-28	2020-04-01	2020-06-05	1	1	4.02203087934728	3.88131842875787	21	28.2857142857143	97.722580230208	241.706041	Thursday	121829	57	-8	2020-04-06	2020-03-17	2020-06-25	2020-04-26	52	72	-28	32	1	1	0	1	1	1	0	1
Blair, Pennsylvania, US	42013	Pennsylvania	2020-05-29	2020-04-01	2020-06-05	1	1	4.02203087934728	3.91649654140523	20	28	97.722580230208	241.706041	Friday	121829	58	-7	2020-04-06	2020-03-17	2020-06-25	2020-04-26	53	73	-27	33	1	1	0	1	1	1	0	1
Blair, Pennsylvania, US	42013	Pennsylvania	2020-05-30	2020-04-01	2020-06-05	1	1	4.1041131421911	3.96340069160169	22	27.4285714285714	97.722580230208	241.706041	Saturday	121829	59	-6	2020-04-06	2020-03-17	2020-06-25	2020-04-26	54	74	-26	34	1	1	0	1	1	1	0	1
Blair, Pennsylvania, US	42013	Pennsylvania	2020-05-31	2020-04-01	2020-06-05	1	1	4.1041131421911	4.01030484179816	39	26.5714285714286	97.722580230208	241.706041	Sunday	121829	60	-5	2020-04-06	2020-03-17	2020-06-25	2020-04-26	55	75	-25	35	1	1	0	1	1	1	0	1
Blair, Pennsylvania, US	42013	Pennsylvania	2020-06-01	2020-04-01	2020-06-05	1	1	4.1041131421911	4.0337569168964	19	23.4285714285714	97.722580230208	241.706041	Monday	121829	61	-4	2020-04-06	2020-03-17	2020-06-25	2020-04-26	56	76	-24	36	1	1	0	1	1	1	0	1
Blair, Pennsylvania, US	42013	Pennsylvania	2020-06-02	2020-04-01	2020-06-05	1	1	4.18619540503493	4.06893502954375	20	23.1428571428571	97.722580230208	241.706041	Tuesday	121829	62	-3	2020-04-06	2020-03-17	2020-06-25	2020-04-26	57	77	-23	37	1	1	0	1	1	1	0	1
Blair, Pennsylvania, US	42013	Pennsylvania	2020-06-03	2020-04-01	2020-06-05	1	1	4.26827766787875	4.11583917974022	19	22.8571428571429	97.722580230208	241.706041	Wednesday	121829	63	-2	2020-04-06	2020-03-17	2020-06-25	2020-04-26	58	78	-22	38	1	1	0	1	1	1	0	1
Blair, Pennsylvania, US	42013	Pennsylvania	2020-06-04	2020-04-01	2020-06-05	1	1	4.26827766787875	4.15101729238757	18	22.4285714285714	97.722580230208	241.706041	Thursday	121829	64	-1	2020-04-06	2020-03-17	2020-06-25	2020-04-26	59	79	-21	39	1	1	0	1	1	1	0	1
Blair, Pennsylvania, US	42013	Pennsylvania	2020-06-05	2020-04-01	2020-06-05	0	1	4.35035993072257	4.19792144258404	16	21.8571428571429	97.722580230208	241.706041	Friday	121829	65	0	2020-04-06	2020-03-17	2020-06-25	2020-04-26	60	80	-20	40	1	1	0	1	1	1	0	1
Blair, Pennsylvania, US	42013	Pennsylvania	2020-06-06	2020-04-01	2020-06-05	0	1	4.35035993072257	4.2330995552314	24	22.1428571428571	97.722580230208	241.706041	Saturday	121829	66	1	2020-04-06	2020-03-17	2020-06-25	2020-04-26	61	81	-19	41	1	1	0	1	1	1	0	1
Blair, Pennsylvania, US	42013	Pennsylvania	2020-06-07	2020-04-01	2020-06-05	0	1	4.35035993072257	4.26827766787875	29	20.7142857142857	97.722580230208	241.706041	Sunday	121829	67	2	2020-04-06	2020-03-17	2020-06-25	2020-04-26	62	82	-18	42	1	1	0	1	1	1	0	1
Blair, Pennsylvania, US	42013	Pennsylvania	2020-06-08	2020-04-01	2020-06-05	0	1	4.35035993072257	4.3034557805261	19	20.7142857142857	97.722580230208	241.706041	Monday	121829	68	3	2020-04-06	2020-03-17	2020-06-25	2020-04-26	63	83	-17	43	1	1	0	1	1	1	0	1
Blair, Pennsylvania, US	42013	Pennsylvania	2020-06-09	2020-04-01	2020-06-05	0	1	4.35035993072257	4.32690785562434	17	20.2857142857143	97.722580230208	241.706041	Tuesday	121829	69	4	2020-04-06	2020-03-17	2020-06-25	2020-04-26	64	84	-16	44	1	1	0	1	1	1	0	1
Blair, Pennsylvania, US	42013	Pennsylvania	2020-06-10	2020-04-01	2020-06-05	0	1	4.35035993072257	4.33863389317345	19	20.2857142857143	97.722580230208	241.706041	Wednesday	121829	70	5	2020-04-06	2020-03-17	2020-06-25	2020-04-26	65	85	-15	45	1	1	0	1	1	1	0	1
Blair, Pennsylvania, US	42013	Pennsylvania	2020-06-11	2020-04-01	2020-06-05	0	1	4.35035993072257	4.35035993072257	20	20.5714285714286	97.722580230208	241.706041	Thursday	121829	71	6	2020-04-06	2020-03-17	2020-06-25	2020-04-26	66	86	-14	46	1	1	0	1	1	1	0	1
Blair, Pennsylvania, US	42013	Pennsylvania	2020-06-12	2020-04-01	2020-06-05	0	1	4.43244219356639	4.36208596827169	17	20.7142857142857	97.722580230208	241.706041	Friday	121829	72	7	2020-04-06	2020-03-17	2020-06-25	2020-04-26	67	87	-13	47	1	1	0	1	1	1	0	1
Blair, Pennsylvania, US	42013	Pennsylvania	2020-06-13	2020-04-01	2020-06-05	0	1	4.51452445641021	4.38553804336992	20	20.1428571428571	97.722580230208	241.706041	Saturday	121829	73	8	2020-04-06	2020-03-17	2020-06-25	2020-04-26	68	88	-12	48	1	1	0	1	1	1	0	1
Blair, Pennsylvania, US	42013	Pennsylvania	2020-06-14	2020-04-01	2020-06-05	0	1	4.51452445641021	4.40899011846816	32	20.5714285714286	97.722580230208	241.706041	Sunday	121829	74	9	2020-04-06	2020-03-17	2020-06-25	2020-04-26	69	89	-11	49	1	1	0	1	1	1	0	1
Blair, Pennsylvania, US	42013	Pennsylvania	2020-06-15	2020-04-01	2020-06-05	0	1	4.51452445641021	4.43244219356639	27	21.7142857142857	97.722580230208	241.706041	Monday	121829	75	10	2020-04-06	2020-03-17	2020-06-25	2020-04-26	70	90	-10	50	1	1	0	1	1	1	0	1
Blair, Pennsylvania, US	42013	Pennsylvania	2020-06-16	2020-04-01	2020-06-05	0	1	4.51452445641021	4.45589426866463	20	22.1428571428571	97.722580230208	241.706041	Tuesday	121829	76	11	2020-04-06	2020-03-17	2020-06-25	2020-04-26	71	91	-9	51	1	1	0	1	1	1	0	1
Blair, Pennsylvania, US	42013	Pennsylvania	2020-06-17	2020-04-01	2020-06-05	0	1	4.51452445641021	4.47934634376286	20	22.2857142857143	97.722580230208	241.706041	Wednesday	121829	77	12	2020-04-06	2020-03-17	2020-06-25	2020-04-26	72	92	-8	52	1	1	0	1	1	1	0	1
Blair, Pennsylvania, US	42013	Pennsylvania	2020-06-18	2020-04-01	2020-06-05	0	1	4.51452445641021	4.5027984188611	22	22.5714285714286	97.722580230208	241.706041	Thursday	121829	78	13	2020-04-06	2020-03-17	2020-06-25	2020-04-26	73	93	-7	53	1	1	0	1	1	1	0	1
Blair, Pennsylvania, US	42013	Pennsylvania	2020-06-19	2020-04-01	2020-06-05	0	1	4.59660671925404	4.52625049395933	20	23	97.722580230208	241.706041	Friday	121829	79	14	2020-04-06	2020-03-17	2020-06-25	2020-04-26	74	94	-6	54	1	1	0	1	1	1	0	1
Blair, Pennsylvania, US	42013	Pennsylvania	2020-06-20	2020-04-01	2020-06-05	0	1	4.76077124494168	4.56142860660668	26	23.8571428571429	97.722580230208	241.706041	Saturday	121829	80	15	2020-04-06	2020-03-17	2020-06-25	2020-04-26	75	95	-5	55	1	1	0	1	1	1	0	1
Blair, Pennsylvania, US	42013	Pennsylvania	2020-06-21	2020-04-01	2020-06-05	0	1	4.76077124494168	4.59660671925404	28	23.2857142857143	97.722580230208	241.706041	Sunday	121829	81	16	2020-04-06	2020-03-17	2020-06-25	2020-04-26	76	96	-4	56	1	1	0	1	1	1	0	1
Blair, Pennsylvania, US	42013	Pennsylvania	2020-06-22	2020-04-01	2020-06-05	0	1	4.76077124494168	4.63178483190139	25	23	97.722580230208	241.706041	Monday	121829	82	17	2020-04-06	2020-03-17	2020-06-25	2020-04-26	77	97	-3	57	1	1	0	1	1	1	0	1
Blair, Pennsylvania, US	42013	Pennsylvania	2020-06-23	2020-04-01	2020-06-05	0	1	5.00701803347315	4.70214105719609	21	23.1428571428571	97.722580230208	241.706041	Tuesday	121829	83	18	2020-04-06	2020-03-17	2020-06-25	2020-04-26	78	98	-2	58	1	1	0	1	1	1	0	1
Blair, Pennsylvania, US	42013	Pennsylvania	2020-06-24	2020-04-01	2020-06-05	0	1	5.66367613622372	4.86630558288374	21	23.2857142857143	97.722580230208	241.706041	Wednesday	121829	84	19	2020-04-06	2020-03-17	2020-06-25	2020-04-26	79	99	-1	59	1	1	0	1	1	1	0	1
Blair, Pennsylvania, US	42013	Pennsylvania	2020-06-25	2020-04-01	2020-06-05	0	1	5.66367613622372	5.03047010857138	23	23.4285714285714	97.722580230208	241.706041	Thursday	121829	85	20	2020-04-06	2020-03-17	2020-06-25	2020-04-26	80	100	0	60	1	1	0	1	0	1	0	1
Blair, Pennsylvania, US	42013	Pennsylvania	2020-06-26	2020-04-01	2020-06-05	0	1	5.66367613622372	5.18290859670991	21	23.5714285714286	97.722580230208	241.706041	Friday	121829	86	21	2020-04-06	2020-03-17	2020-06-25	2020-04-26	81	101	1	61	1	1	1	1	0	1	0	1
Blair, Pennsylvania, US	42013	Pennsylvania	2020-06-27	2020-04-01	2020-06-05	0	1	5.82784066191137	5.33534708484844	28	23.8571428571429	97.722580230208	241.706041	Saturday	121829	87	22	2020-04-06	2020-03-17	2020-06-25	2020-04-26	82	102	2	62	1	1	1	1	0	1	0	1
Blair, Pennsylvania, US	42013	Pennsylvania	2020-06-28	2020-04-01	2020-06-05	0	1	5.82784066191137	5.48778557298696	32	24.4285714285714	97.722580230208	241.706041	Sunday	121829	88	23	2020-04-06	2020-03-17	2020-06-25	2020-04-26	83	103	3	63	1	1	1	1	0	1	0	1
Blair, Pennsylvania, US	42013	Pennsylvania	2020-06-29	2020-04-01	2020-06-05	0	1	5.90992292475519	5.65195009867461	32	25.4285714285714	97.722580230208	241.706041	Monday	121829	89	24	2020-04-06	2020-03-17	2020-06-25	2020-04-26	84	104	4	64	1	1	1	1	0	1	0	1
Blair, Pennsylvania, US	42013	Pennsylvania	2020-06-30	2020-04-01	2020-06-05	0	1	5.82784066191137	5.76921047416578	23	25.7142857142857	97.722580230208	241.706041	Tuesday	121829	90	25	2020-04-06	2020-03-17	2020-06-25	2020-04-26	85	105	5	65	1	1	1	1	0	1	0	1
Blair, Pennsylvania, US	42013	Pennsylvania	2020-07-01	2020-04-01	2020-06-05	0	1	5.90992292475519	5.80438858681313	19	25.4285714285714	97.722580230208	241.706041	Wednesday	121829	91	26	2020-04-06	2020-03-17	2020-06-25	2020-04-26	86	106	6	66	1	1	1	1	0	1	0	1
Blair, Pennsylvania, US	42013	Pennsylvania	2020-07-02	2020-04-01	2020-06-05	0	1	6.07408745044283	5.86301877455872	18	24.7142857142857	97.722580230208	241.706041	Thursday	121829	92	27	2020-04-06	2020-03-17	2020-06-25	2020-04-26	87	107	7	67	1	1	1	1	0	1	0	1
Blair, Pennsylvania, US	42013	Pennsylvania	2020-07-03	2020-04-01	2020-06-05	0	1	6.48449876466194	5.98027915004989	24	25.1428571428571	97.722580230208	241.706041	Friday	121829	93	28	2020-04-06	2020-03-17	2020-06-25	2020-04-26	88	108	8	68	1	1	1	1	0	1	0	1
Blair, Pennsylvania, US	42013	Pennsylvania	2020-07-04	2020-04-01	2020-06-05	0	1	6.64866329034959	6.09753952554107	31	25.5714285714286	97.722580230208	241.706041	Saturday	121829	94	29	2020-04-06	2020-03-17	2020-06-25	2020-04-26	89	109	9	69	1	1	1	1	0	1	0	1
Blair, Pennsylvania, US	42013	Pennsylvania	2020-07-05	2020-04-01	2020-06-05	0	1	6.89491007888105	6.2499780136796	36	26.1428571428571	97.722580230208	241.706041	Sunday	121829	95	30	2020-04-06	2020-03-17	2020-06-25	2020-04-26	90	110	10	70	1	1	1	1	0	1	0	1
Bland, Virginia, US	51021	Virginia	2020-03-01	2020-03-30	2020-05-29	1	0	0	21.0735538872325	33	31.1428571428571	91.1639024758394	19.07610641	Sunday	6280	-29	-89	2020-04-04	2020-03-15	2020-06-18	2020-04-19	-34	-14	-109	-49	0	0	0	0	1	0	1	0
Bland, Virginia, US	51021	Virginia	2020-03-02	2020-03-30	2020-05-29	1	0	0	17.8406791431685	20	29	91.1639024758394	19.07610641	Monday	6280	-28	-88	2020-04-04	2020-03-15	2020-06-18	2020-04-19	-33	-13	-108	-48	0	0	0	0	1	0	1	0
Bland, Virginia, US	51021	Virginia	2020-03-03	2020-03-30	2020-05-29	1	0	0	14.6078043991044	16	28	91.1639024758394	19.07610641	Tuesday	6280	-27	-87	2020-04-04	2020-03-15	2020-06-18	2020-04-19	-32	-12	-107	-47	0	0	0	0	1	0	1	0
Bland, Virginia, US	51021	Virginia	2020-03-04	2020-03-30	2020-05-29	1	0	0	11.1354574517763	12	27.2857142857143	91.1639024758394	19.07610641	Wednesday	6280	-26	-86	2020-04-04	2020-03-15	2020-06-18	2020-04-19	-31	-11	-106	-46	0	0	0	0	1	0	1	0
Bland, Virginia, US	51021	Virginia	2020-03-05	2020-03-30	2020-05-29	1	0	0	7.42363830118419	12	26	91.1639024758394	19.07610641	Thursday	6280	-25	-85	2020-04-04	2020-03-15	2020-06-18	2020-04-19	-30	-10	-105	-45	0	0	0	0	1	0	1	0
Bland, Virginia, US	51021	Virginia	2020-03-06	2020-03-30	2020-05-29	1	0	0	3.7118191505921	8	20.4285714285714	91.1639024758394	19.07610641	Friday	6280	-24	-84	2020-04-04	2020-03-15	2020-06-18	2020-04-19	-29	-9	-104	-44	0	0	0	0	1	0	1	0
Bland, Virginia, US	51021	Virginia	2020-03-07	2020-03-30	2020-05-29	1	0	0	0	17	16.8571428571429	91.1639024758394	19.07610641	Saturday	6280	-23	-83	2020-04-04	2020-03-15	2020-06-18	2020-04-19	-28	-8	-103	-43	0	0	0	0	1	0	1	0
Bland, Virginia, US	51021	Virginia	2020-03-08	2020-03-30	2020-05-29	1	0	0	0	39	17.7142857142857	91.1639024758394	19.07610641	Sunday	6280	-22	-82	2020-04-04	2020-03-15	2020-06-18	2020-04-19	-27	-7	-102	-42	0	0	0	0	1	0	1	0
Bland, Virginia, US	51021	Virginia	2020-03-09	2020-03-30	2020-05-29	1	0	0	0	16	17.1428571428571	91.1639024758394	19.07610641	Monday	6280	-21	-81	2020-04-04	2020-03-15	2020-06-18	2020-04-19	-26	-6	-101	-41	0	0	0	0	1	0	1	0
Bland, Virginia, US	51021	Virginia	2020-03-10	2020-03-30	2020-05-29	1	0	0	0	21	17.8571428571429	91.1639024758394	19.07610641	Tuesday	6280	-20	-80	2020-04-04	2020-03-15	2020-06-18	2020-04-19	-25	-5	-100	-40	0	0	0	0	1	0	1	0
Bland, Virginia, US	51021	Virginia	2020-03-11	2020-03-30	2020-05-29	1	0	0	0	13	18	91.1639024758394	19.07610641	Wednesday	6280	-19	-79	2020-04-04	2020-03-15	2020-06-18	2020-04-19	-24	-4	-99	-39	0	0	0	0	1	0	1	0
Bland, Virginia, US	51021	Virginia	2020-03-12	2020-03-30	2020-05-29	1	0	0	0	17	18.7142857142857	91.1639024758394	19.07610641	Thursday	6280	-18	-78	2020-04-04	2020-03-15	2020-06-18	2020-04-19	-23	-3	-98	-38	0	0	0	0	1	0	1	0
Bland, Virginia, US	51021	Virginia	2020-03-13	2020-03-30	2020-05-29	1	0	0	0	10	19	91.1639024758394	19.07610641	Friday	6280	-17	-77	2020-04-04	2020-03-15	2020-06-18	2020-04-19	-22	-2	-97	-37	0	0	0	0	1	0	1	0
Bland, Virginia, US	51021	Virginia	2020-03-14	2020-03-30	2020-05-29	1	0	0	0	45	23	91.1639024758394	19.07610641	Saturday	6280	-16	-76	2020-04-04	2020-03-15	2020-06-18	2020-04-19	-21	-1	-96	-36	0	0	0	0	1	0	1	0
Bland, Virginia, US	51021	Virginia	2020-03-15	2020-03-30	2020-05-29	1	0	0	0	58	25.7142857142857	91.1639024758394	19.07610641	Sunday	6280	-15	-75	2020-04-04	2020-03-15	2020-06-18	2020-04-19	-20	0	-95	-35	0	0	0	0	1	0	1	0
Bland, Virginia, US	51021	Virginia	2020-03-16	2020-03-30	2020-05-29	1	0	0	0	21	26.4285714285714	91.1639024758394	19.07610641	Monday	6280	-14	-74	2020-04-04	2020-03-15	2020-06-18	2020-04-19	-19	1	-94	-34	0	1	0	0	1	0	1	1
Bland, Virginia, US	51021	Virginia	2020-03-17	2020-03-30	2020-05-29	1	0	0	0	17	25.8571428571429	91.1639024758394	19.07610641	Tuesday	6280	-13	-73	2020-04-04	2020-03-15	2020-06-18	2020-04-19	-18	2	-93	-33	0	1	0	0	1	0	1	1
Bland, Virginia, US	51021	Virginia	2020-03-18	2020-03-30	2020-05-29	1	0	0	0	22	27.1428571428571	91.1639024758394	19.07610641	Wednesday	6280	-12	-72	2020-04-04	2020-03-15	2020-06-18	2020-04-19	-17	3	-92	-32	0	1	0	0	1	0	1	1
Bland, Virginia, US	51021	Virginia	2020-03-19	2020-03-30	2020-05-29	1	0	0	0	17	27.1428571428571	91.1639024758394	19.07610641	Thursday	6280	-11	-71	2020-04-04	2020-03-15	2020-06-18	2020-04-19	-16	4	-91	-31	0	1	0	0	1	0	1	1
Bland, Virginia, US	51021	Virginia	2020-03-20	2020-03-30	2020-05-29	1	0	0	0	16	28	91.1639024758394	19.07610641	Friday	6280	-10	-70	2020-04-04	2020-03-15	2020-06-18	2020-04-19	-15	5	-90	-30	0	1	0	0	1	0	1	1
Bland, Virginia, US	51021	Virginia	2020-03-21	2020-03-30	2020-05-29	1	0	0	0	54	29.2857142857143	91.1639024758394	19.07610641	Saturday	6280	-9	-69	2020-04-04	2020-03-15	2020-06-18	2020-04-19	-14	6	-89	-29	0	1	0	0	1	0	1	1
Bland, Virginia, US	51021	Virginia	2020-03-22	2020-03-30	2020-05-29	1	0	0	0	46	27.5714285714286	91.1639024758394	19.07610641	Sunday	6280	-8	-68	2020-04-04	2020-03-15	2020-06-18	2020-04-19	-13	7	-88	-28	0	1	0	0	1	0	1	1
Bland, Virginia, US	51021	Virginia	2020-03-23	2020-03-30	2020-05-29	1	0	0	0	32	29.1428571428571	91.1639024758394	19.07610641	Monday	6280	-7	-67	2020-04-04	2020-03-15	2020-06-18	2020-04-19	-12	8	-87	-27	0	1	0	0	1	0	1	1
Bland, Virginia, US	51021	Virginia	2020-03-24	2020-03-30	2020-05-29	1	0	0	0	34	31.5714285714286	91.1639024758394	19.07610641	Tuesday	6280	-6	-66	2020-04-04	2020-03-15	2020-06-18	2020-04-19	-11	9	-86	-26	0	1	0	0	1	0	1	1
Bland, Virginia, US	51021	Virginia	2020-03-25	2020-03-30	2020-05-29	1	0	0	0	39	34	91.1639024758394	19.07610641	Wednesday	6280	-5	-65	2020-04-04	2020-03-15	2020-06-18	2020-04-19	-10	10	-85	-25	0	1	0	0	1	0	1	1
Bland, Virginia, US	51021	Virginia	2020-03-26	2020-03-30	2020-05-29	1	0	0	0	43	37.7142857142857	91.1639024758394	19.07610641	Thursday	6280	-4	-64	2020-04-04	2020-03-15	2020-06-18	2020-04-19	-9	11	-84	-24	0	1	0	0	1	0	1	1
Bland, Virginia, US	51021	Virginia	2020-03-27	2020-03-30	2020-05-29	1	0	0	0	37	40.7142857142857	91.1639024758394	19.07610641	Friday	6280	-3	-63	2020-04-04	2020-03-15	2020-06-18	2020-04-19	-8	12	-83	-23	0	1	0	0	1	0	1	1
Bland, Virginia, US	51021	Virginia	2020-03-28	2020-03-30	2020-05-29	1	0	0	0	31	37.4285714285714	91.1639024758394	19.07610641	Saturday	6280	-2	-62	2020-04-04	2020-03-15	2020-06-18	2020-04-19	-7	13	-82	-22	0	1	0	0	1	0	1	1
Bland, Virginia, US	51021	Virginia	2020-03-29	2020-03-30	2020-05-29	1	0	0	0	55	38.7142857142857	91.1639024758394	19.07610641	Sunday	6280	-1	-61	2020-04-04	2020-03-15	2020-06-18	2020-04-19	-6	14	-81	-21	0	1	0	0	1	0	1	1
Bland, Virginia, US	51021	Virginia	2020-03-30	2020-03-30	2020-05-29	1	0	0	0	40	39.8571428571429	91.1639024758394	19.07610641	Monday	6280	0	-60	2020-04-04	2020-03-15	2020-06-18	2020-04-19	-5	15	-80	-20	0	1	0	0	1	0	1	1
Bland, Virginia, US	51021	Virginia	2020-03-31	2020-03-30	2020-05-29	1	1	0	0	44	41.2857142857143	91.1639024758394	19.07610641	Tuesday	6280	1	-59	2020-04-04	2020-03-15	2020-06-18	2020-04-19	-4	16	-79	-19	0	1	0	0	1	0	1	1
Bland, Virginia, US	51021	Virginia	2020-04-01	2020-03-30	2020-05-29	1	1	0	0	42	41.7142857142857	91.1639024758394	19.07610641	Wednesday	6280	2	-58	2020-04-04	2020-03-15	2020-06-18	2020-04-19	-3	17	-78	-18	0	1	0	0	1	0	1	1
Bland, Virginia, US	51021	Virginia	2020-04-02	2020-03-30	2020-05-29	1	1	0	0	40	41.2857142857143	91.1639024758394	19.07610641	Thursday	6280	3	-57	2020-04-04	2020-03-15	2020-06-18	2020-04-19	-2	18	-77	-17	0	1	0	0	1	0	1	1
Bland, Virginia, US	51021	Virginia	2020-04-03	2020-03-30	2020-05-29	1	1	0	0	11	37.5714285714286	91.1639024758394	19.07610641	Friday	6280	4	-56	2020-04-04	2020-03-15	2020-06-18	2020-04-19	-1	19	-76	-16	0	1	0	0	1	0	1	1
Bland, Virginia, US	51021	Virginia	2020-04-04	2020-03-30	2020-05-29	1	1	0	0	47	39.8571428571429	91.1639024758394	19.07610641	Saturday	6280	5	-55	2020-04-04	2020-03-15	2020-06-18	2020-04-19	0	20	-75	-15	0	1	0	0	1	0	1	1
Bland, Virginia, US	51021	Virginia	2020-04-05	2020-03-30	2020-05-29	1	1	0	0	48	38.8571428571429	91.1639024758394	19.07610641	Sunday	6280	6	-54	2020-04-04	2020-03-15	2020-06-18	2020-04-19	1	21	-74	-14	1	1	0	0	1	1	1	1
Bland, Virginia, US	51021	Virginia	2020-04-06	2020-03-30	2020-05-29	1	1	0	0	49	40.1428571428571	91.1639024758394	19.07610641	Monday	6280	7	-53	2020-04-04	2020-03-15	2020-06-18	2020-04-19	2	22	-73	-13	1	1	0	0	1	1	1	1
Bland, Virginia, US	51021	Virginia	2020-04-07	2020-03-30	2020-05-29	1	1	0	0	31	38.2857142857143	91.1639024758394	19.07610641	Tuesday	6280	8	-52	2020-04-04	2020-03-15	2020-06-18	2020-04-19	3	23	-72	-12	1	1	0	0	1	1	1	1
Bland, Virginia, US	51021	Virginia	2020-04-08	2020-03-30	2020-05-29	1	1	0	0	26	36	91.1639024758394	19.07610641	Wednesday	6280	9	-51	2020-04-04	2020-03-15	2020-06-18	2020-04-19	4	24	-71	-11	1	1	0	0	1	1	1	1
Bland, Virginia, US	51021	Virginia	2020-04-09	2020-03-30	2020-05-29	1	1	0	0	17	32.7142857142857	91.1639024758394	19.07610641	Thursday	6280	10	-50	2020-04-04	2020-03-15	2020-06-18	2020-04-19	5	25	-70	-10	1	1	0	0	1	1	1	1
Bland, Virginia, US	51021	Virginia	2020-04-10	2020-03-30	2020-05-29	1	1	0	0	18	33.7142857142857	91.1639024758394	19.07610641	Friday	6280	11	-49	2020-04-04	2020-03-15	2020-06-18	2020-04-19	6	26	-69	-9	1	1	0	0	1	1	1	1
Bland, Virginia, US	51021	Virginia	2020-04-11	2020-03-30	2020-05-29	1	1	0	0	58	35.2857142857143	91.1639024758394	19.07610641	Saturday	6280	12	-48	2020-04-04	2020-03-15	2020-06-18	2020-04-19	7	27	-68	-8	1	1	0	0	1	1	1	1
Bland, Virginia, US	51021	Virginia	2020-04-12	2020-03-30	2020-05-29	1	1	0	0	63	37.4285714285714	91.1639024758394	19.07610641	Sunday	6280	13	-47	2020-04-04	2020-03-15	2020-06-18	2020-04-19	8	28	-67	-7	1	1	0	0	1	1	1	1
Bland, Virginia, US	51021	Virginia	2020-04-13	2020-03-30	2020-05-29	1	1	0	0	38	35.8571428571429	91.1639024758394	19.07610641	Monday	6280	14	-46	2020-04-04	2020-03-15	2020-06-18	2020-04-19	9	29	-66	-6	1	1	0	0	1	1	1	1
Bland, Virginia, US	51021	Virginia	2020-04-14	2020-03-30	2020-05-29	1	1	0	0	30	35.7142857142857	91.1639024758394	19.07610641	Tuesday	6280	15	-45	2020-04-04	2020-03-15	2020-06-18	2020-04-19	10	30	-65	-5	1	1	0	0	1	1	1	1
Bland, Virginia, US	51021	Virginia	2020-04-15	2020-03-30	2020-05-29	1	1	0	0	22	35.1428571428571	91.1639024758394	19.07610641	Wednesday	6280	16	-44	2020-04-04	2020-03-15	2020-06-18	2020-04-19	11	31	-64	-4	1	1	0	0	1	1	1	1
Bland, Virginia, US	51021	Virginia	2020-04-16	2020-03-30	2020-05-29	1	1	0	0	49	39.7142857142857	91.1639024758394	19.07610641	Thursday	6280	17	-43	2020-04-04	2020-03-15	2020-06-18	2020-04-19	12	32	-63	-3	1	1	0	0	1	1	1	1
Bland, Virginia, US	51021	Virginia	2020-04-17	2020-03-30	2020-05-29	1	1	0	0	36	42.2857142857143	91.1639024758394	19.07610641	Friday	6280	18	-42	2020-04-04	2020-03-15	2020-06-18	2020-04-19	13	33	-62	-2	1	1	0	0	1	1	1	1
Bland, Virginia, US	51021	Virginia	2020-04-18	2020-03-30	2020-05-29	1	1	0	0	66	43.4285714285714	91.1639024758394	19.07610641	Saturday	6280	19	-41	2020-04-04	2020-03-15	2020-06-18	2020-04-19	14	34	-61	-1	1	1	0	0	1	1	1	1
Bland, Virginia, US	51021	Virginia	2020-04-19	2020-03-30	2020-05-29	1	1	0	0	53	42	91.1639024758394	19.07610641	Sunday	6280	20	-40	2020-04-04	2020-03-15	2020-06-18	2020-04-19	15	35	-60	0	1	1	0	0	1	1	0	1
Bland, Virginia, US	51021	Virginia	2020-04-20	2020-03-30	2020-05-29	1	1	0	0	55	44.4285714285714	91.1639024758394	19.07610641	Monday	6280	21	-39	2020-04-04	2020-03-15	2020-06-18	2020-04-19	16	36	-59	1	1	1	0	1	1	1	0	1
Bland, Virginia, US	51021	Virginia	2020-04-21	2020-03-30	2020-05-29	1	1	0	0	45	46.5714285714286	91.1639024758394	19.07610641	Tuesday	6280	22	-38	2020-04-04	2020-03-15	2020-06-18	2020-04-19	17	37	-58	2	1	1	0	1	1	1	0	1
Bland, Virginia, US	51021	Virginia	2020-04-22	2020-03-30	2020-05-29	1	1	0	0	36	48.5714285714286	91.1639024758394	19.07610641	Wednesday	6280	23	-37	2020-04-04	2020-03-15	2020-06-18	2020-04-19	18	38	-57	3	1	1	0	1	1	1	0	1
Bland, Virginia, US	51021	Virginia	2020-04-23	2020-03-30	2020-05-29	1	1	0	0	38	47	91.1639024758394	19.07610641	Thursday	6280	24	-36	2020-04-04	2020-03-15	2020-06-18	2020-04-19	19	39	-56	4	1	1	0	1	1	1	0	1
Bland, Virginia, US	51021	Virginia	2020-04-24	2020-03-30	2020-05-29	1	1	0	0	37	47.1428571428571	91.1639024758394	19.07610641	Friday	6280	25	-35	2020-04-04	2020-03-15	2020-06-18	2020-04-19	20	40	-55	5	1	1	0	1	1	1	0	1
Bland, Virginia, US	51021	Virginia	2020-04-25	2020-03-30	2020-05-29	1	1	0	0	53	45.2857142857143	91.1639024758394	19.07610641	Saturday	6280	26	-34	2020-04-04	2020-03-15	2020-06-18	2020-04-19	21	41	-54	6	1	1	0	1	1	1	0	1
Bland, Virginia, US	51021	Virginia	2020-04-26	2020-03-30	2020-05-29	1	1	0	0	53	45.2857142857143	91.1639024758394	19.07610641	Sunday	6280	27	-33	2020-04-04	2020-03-15	2020-06-18	2020-04-19	22	42	-53	7	1	1	0	1	1	1	0	1
Bland, Virginia, US	51021	Virginia	2020-04-27	2020-03-30	2020-05-29	1	1	0	0	27	41.2857142857143	91.1639024758394	19.07610641	Monday	6280	28	-32	2020-04-04	2020-03-15	2020-06-18	2020-04-19	23	43	-52	8	1	1	0	1	1	1	0	1
Bland, Virginia, US	51021	Virginia	2020-04-28	2020-03-30	2020-05-29	1	1	0	0	46	41.4285714285714	91.1639024758394	19.07610641	Tuesday	6280	29	-31	2020-04-04	2020-03-15	2020-06-18	2020-04-19	24	44	-51	9	1	1	0	1	1	1	0	1
Bland, Virginia, US	51021	Virginia	2020-04-29	2020-03-30	2020-05-29	1	1	0	0	23	39.5714285714286	91.1639024758394	19.07610641	Wednesday	6280	30	-30	2020-04-04	2020-03-15	2020-06-18	2020-04-19	25	45	-50	10	1	1	0	1	1	1	0	1
Bland, Virginia, US	51021	Virginia	2020-04-30	2020-03-30	2020-05-29	1	1	0	0	39	39.7142857142857	91.1639024758394	19.07610641	Thursday	6280	31	-29	2020-04-04	2020-03-15	2020-06-18	2020-04-19	26	46	-49	11	1	1	0	1	1	1	0	1
Bland, Virginia, US	51021	Virginia	2020-05-01	2020-03-30	2020-05-29	1	1	0	0	20	37.2857142857143	91.1639024758394	19.07610641	Friday	6280	32	-28	2020-04-04	2020-03-15	2020-06-18	2020-04-19	27	47	-48	12	1	1	0	1	1	1	0	1
Bland, Virginia, US	51021	Virginia	2020-05-02	2020-03-30	2020-05-29	1	1	0	0	38	35.1428571428571	91.1639024758394	19.07610641	Saturday	6280	33	-27	2020-04-04	2020-03-15	2020-06-18	2020-04-19	28	48	-47	13	1	1	0	1	1	1	0	1
Bland, Virginia, US	51021	Virginia	2020-05-03	2020-03-30	2020-05-29	1	1	0	0	21	30.5714285714286	91.1639024758394	19.07610641	Sunday	6280	34	-26	2020-04-04	2020-03-15	2020-06-18	2020-04-19	29	49	-46	14	1	1	0	1	1	1	0	1
Bland, Virginia, US	51021	Virginia	2020-05-04	2020-03-30	2020-05-29	1	1	0	0	35	31.7142857142857	91.1639024758394	19.07610641	Monday	6280	35	-25	2020-04-04	2020-03-15	2020-06-18	2020-04-19	30	50	-45	15	1	1	0	1	1	1	0	1
Bland, Virginia, US	51021	Virginia	2020-05-05	2020-03-30	2020-05-29	1	1	0	0	33	29.8571428571429	91.1639024758394	19.07610641	Tuesday	6280	36	-24	2020-04-04	2020-03-15	2020-06-18	2020-04-19	31	51	-44	16	1	1	0	1	1	1	0	1
Bland, Virginia, US	51021	Virginia	2020-05-06	2020-03-30	2020-05-29	1	1	0	0	37	31.8571428571429	91.1639024758394	19.07610641	Wednesday	6280	37	-23	2020-04-04	2020-03-15	2020-06-18	2020-04-19	32	52	-43	17	1	1	0	1	1	1	0	1
Bland, Virginia, US	51021	Virginia	2020-05-07	2020-03-30	2020-05-29	1	1	0	0	24	29.7142857142857	91.1639024758394	19.07610641	Thursday	6280	38	-22	2020-04-04	2020-03-15	2020-06-18	2020-04-19	33	53	-42	18	1	1	0	1	1	1	0	1
Bland, Virginia, US	51021	Virginia	2020-05-08	2020-03-30	2020-05-29	1	1	0	0	25	30.4285714285714	91.1639024758394	19.07610641	Friday	6280	39	-21	2020-04-04	2020-03-15	2020-06-18	2020-04-19	34	54	-41	19	1	1	0	1	1	1	0	1
Bland, Virginia, US	51021	Virginia	2020-05-09	2020-03-30	2020-05-29	1	1	0	0	40	30.7142857142857	91.1639024758394	19.07610641	Saturday	6280	40	-20	2020-04-04	2020-03-15	2020-06-18	2020-04-19	35	55	-40	20	1	1	0	1	1	1	0	1
Bland, Virginia, US	51021	Virginia	2020-05-10	2020-03-30	2020-05-29	1	1	0	0	32	32.2857142857143	91.1639024758394	19.07610641	Sunday	6280	41	-19	2020-04-04	2020-03-15	2020-06-18	2020-04-19	36	56	-39	21	1	1	0	1	1	1	0	1
Bland, Virginia, US	51021	Virginia	2020-05-11	2020-03-30	2020-05-29	1	1	0	0	25	30.8571428571429	91.1639024758394	19.07610641	Monday	6280	42	-18	2020-04-04	2020-03-15	2020-06-18	2020-04-19	37	57	-38	22	1	1	0	1	1	1	0	1
Bland, Virginia, US	51021	Virginia	2020-05-12	2020-03-30	2020-05-29	1	1	0	0	32	30.7142857142857	91.1639024758394	19.07610641	Tuesday	6280	43	-17	2020-04-04	2020-03-15	2020-06-18	2020-04-19	38	58	-37	23	1	1	0	1	1	1	0	1
Bland, Virginia, US	51021	Virginia	2020-05-13	2020-03-30	2020-05-29	1	1	0	0	37	30.7142857142857	91.1639024758394	19.07610641	Wednesday	6280	44	-16	2020-04-04	2020-03-15	2020-06-18	2020-04-19	39	59	-36	24	1	1	0	1	1	1	0	1
Bland, Virginia, US	51021	Virginia	2020-05-14	2020-03-30	2020-05-29	1	1	0	0	15	29.4285714285714	91.1639024758394	19.07610641	Thursday	6280	45	-15	2020-04-04	2020-03-15	2020-06-18	2020-04-19	40	60	-35	25	1	1	0	1	1	1	0	1
Bland, Virginia, US	51021	Virginia	2020-05-15	2020-03-30	2020-05-29	1	1	0	0	22	29	91.1639024758394	19.07610641	Friday	6280	46	-14	2020-04-04	2020-03-15	2020-06-18	2020-04-19	41	61	-34	26	1	1	0	1	1	1	0	1
Bland, Virginia, US	51021	Virginia	2020-05-16	2020-03-30	2020-05-29	1	1	0	0	30	27.5714285714286	91.1639024758394	19.07610641	Saturday	6280	47	-13	2020-04-04	2020-03-15	2020-06-18	2020-04-19	42	62	-33	27	1	1	0	1	1	1	0	1
Bland, Virginia, US	51021	Virginia	2020-05-17	2020-03-30	2020-05-29	1	1	0	0	23	26.2857142857143	91.1639024758394	19.07610641	Sunday	6280	48	-12	2020-04-04	2020-03-15	2020-06-18	2020-04-19	43	63	-32	28	1	1	0	1	1	1	0	1
Bland, Virginia, US	51021	Virginia	2020-05-18	2020-03-30	2020-05-29	1	1	0	0	22	25.8571428571429	91.1639024758394	19.07610641	Monday	6280	49	-11	2020-04-04	2020-03-15	2020-06-18	2020-04-19	44	64	-31	29	1	1	0	1	1	1	0	1
Bland, Virginia, US	51021	Virginia	2020-05-19	2020-03-30	2020-05-29	1	1	0	0	44	27.5714285714286	91.1639024758394	19.07610641	Tuesday	6280	50	-10	2020-04-04	2020-03-15	2020-06-18	2020-04-19	45	65	-30	30	1	1	0	1	1	1	0	1
Bland, Virginia, US	51021	Virginia	2020-05-20	2020-03-30	2020-05-29	1	1	0	0	21	25.2857142857143	91.1639024758394	19.07610641	Wednesday	6280	51	-9	2020-04-04	2020-03-15	2020-06-18	2020-04-19	46	66	-29	31	1	1	0	1	1	1	0	1
Bland, Virginia, US	51021	Virginia	2020-05-21	2020-03-30	2020-05-29	1	1	0	0	20	26	91.1639024758394	19.07610641	Thursday	6280	52	-8	2020-04-04	2020-03-15	2020-06-18	2020-04-19	47	67	-28	32	1	1	0	1	1	1	0	1
Bland, Virginia, US	51021	Virginia	2020-05-22	2020-03-30	2020-05-29	1	1	0	0	19	25.5714285714286	91.1639024758394	19.07610641	Friday	6280	53	-7	2020-04-04	2020-03-15	2020-06-18	2020-04-19	48	68	-27	33	1	1	0	1	1	1	0	1
Bland, Virginia, US	51021	Virginia	2020-05-23	2020-03-30	2020-05-29	1	1	0	0	27	25.1428571428571	91.1639024758394	19.07610641	Saturday	6280	54	-6	2020-04-04	2020-03-15	2020-06-18	2020-04-19	49	69	-26	34	1	1	0	1	1	1	0	1
Bland, Virginia, US	51021	Virginia	2020-05-24	2020-03-30	2020-05-29	1	1	0	0	42	27.8571428571429	91.1639024758394	19.07610641	Sunday	6280	55	-5	2020-04-04	2020-03-15	2020-06-18	2020-04-19	50	70	-25	35	1	1	0	1	1	1	0	1
Bland, Virginia, US	51021	Virginia	2020-05-25	2020-03-30	2020-05-29	1	1	0	0	19	27.4285714285714	91.1639024758394	19.07610641	Monday	6280	56	-4	2020-04-04	2020-03-15	2020-06-18	2020-04-19	51	71	-24	36	1	1	0	1	1	1	0	1
Bland, Virginia, US	51021	Virginia	2020-05-26	2020-03-30	2020-05-29	1	1	0	0	44	27.4285714285714	91.1639024758394	19.07610641	Tuesday	6280	57	-3	2020-04-04	2020-03-15	2020-06-18	2020-04-19	52	72	-23	37	1	1	0	1	1	1	0	1
Bland, Virginia, US	51021	Virginia	2020-05-27	2020-03-30	2020-05-29	1	1	0	0	23	27.7142857142857	91.1639024758394	19.07610641	Wednesday	6280	58	-2	2020-04-04	2020-03-15	2020-06-18	2020-04-19	53	73	-22	38	1	1	0	1	1	1	0	1
Bland, Virginia, US	51021	Virginia	2020-05-28	2020-03-30	2020-05-29	1	1	0	0	11	26.4285714285714	91.1639024758394	19.07610641	Thursday	6280	59	-1	2020-04-04	2020-03-15	2020-06-18	2020-04-19	54	74	-21	39	1	1	0	1	1	1	0	1
Bland, Virginia, US	51021	Virginia	2020-05-29	2020-03-30	2020-05-29	0	1	0	0	18	26.2857142857143	91.1639024758394	19.07610641	Friday	6280	60	0	2020-04-04	2020-03-15	2020-06-18	2020-04-19	55	75	-20	40	1	1	0	1	1	1	0	1
Bland, Virginia, US	51021	Virginia	2020-05-30	2020-03-30	2020-05-29	0	1	0	0	29	26.5714285714286	91.1639024758394	19.07610641	Saturday	6280	61	1	2020-04-04	2020-03-15	2020-06-18	2020-04-19	56	76	-19	41	1	1	0	1	1	1	0	1
Bland, Virginia, US	51021	Virginia	2020-05-31	2020-03-30	2020-05-29	0	1	0	0	21	23.5714285714286	91.1639024758394	19.07610641	Sunday	6280	62	2	2020-04-04	2020-03-15	2020-06-18	2020-04-19	57	77	-18	42	1	1	0	1	1	1	0	1
Bland, Virginia, US	51021	Virginia	2020-06-01	2020-03-30	2020-05-29	0	1	0	0	17	23.2857142857143	91.1639024758394	19.07610641	Monday	6280	63	3	2020-04-04	2020-03-15	2020-06-18	2020-04-19	58	78	-17	43	1	1	0	1	1	1	0	1
Bland, Virginia, US	51021	Virginia	2020-06-02	2020-03-30	2020-05-29	0	1	0	0	27	20.8571428571429	91.1639024758394	19.07610641	Tuesday	6280	64	4	2020-04-04	2020-03-15	2020-06-18	2020-04-19	59	79	-16	44	1	1	0	1	1	1	0	1
Bland, Virginia, US	51021	Virginia	2020-06-03	2020-03-30	2020-05-29	0	1	0	0	16	19.8571428571429	91.1639024758394	19.07610641	Wednesday	6280	65	5	2020-04-04	2020-03-15	2020-06-18	2020-04-19	60	80	-15	45	1	1	0	1	1	1	0	1
Bland, Virginia, US	51021	Virginia	2020-06-04	2020-03-30	2020-05-29	0	1	0	0	33	23	91.1639024758394	19.07610641	Thursday	6280	66	6	2020-04-04	2020-03-15	2020-06-18	2020-04-19	61	81	-14	46	1	1	0	1	1	1	0	1
Bland, Virginia, US	51021	Virginia	2020-06-05	2020-03-30	2020-05-29	0	1	0	0	21	23.4285714285714	91.1639024758394	19.07610641	Friday	6280	67	7	2020-04-04	2020-03-15	2020-06-18	2020-04-19	62	82	-13	47	1	1	0	1	1	1	0	1
Bland, Virginia, US	51021	Virginia	2020-06-06	2020-03-30	2020-05-29	0	1	0	0	39	24.8571428571429	91.1639024758394	19.07610641	Saturday	6280	68	8	2020-04-04	2020-03-15	2020-06-18	2020-04-19	63	83	-12	48	1	1	0	1	1	1	0	1
Bland, Virginia, US	51021	Virginia	2020-06-07	2020-03-30	2020-05-29	0	1	0	0	36	27	91.1639024758394	19.07610641	Sunday	6280	69	9	2020-04-04	2020-03-15	2020-06-18	2020-04-19	64	84	-11	49	1	1	0	1	1	1	0	1
Bland, Virginia, US	51021	Virginia	2020-06-08	2020-03-30	2020-05-29	0	1	0	0	10	26	91.1639024758394	19.07610641	Monday	6280	70	10	2020-04-04	2020-03-15	2020-06-18	2020-04-19	65	85	-10	50	1	1	0	1	1	1	0	1
Bland, Virginia, US	51021	Virginia	2020-06-09	2020-03-30	2020-05-29	0	1	0	0	11	23.7142857142857	91.1639024758394	19.07610641	Tuesday	6280	71	11	2020-04-04	2020-03-15	2020-06-18	2020-04-19	66	86	-9	51	1	1	0	1	1	1	0	1
Bland, Virginia, US	51021	Virginia	2020-06-10	2020-03-30	2020-05-29	0	1	0	0	17	23.8571428571429	91.1639024758394	19.07610641	Wednesday	6280	72	12	2020-04-04	2020-03-15	2020-06-18	2020-04-19	67	87	-8	52	1	1	0	1	1	1	0	1
Bland, Virginia, US	51021	Virginia	2020-06-11	2020-03-30	2020-05-29	0	1	0	0	20	22	91.1639024758394	19.07610641	Thursday	6280	73	13	2020-04-04	2020-03-15	2020-06-18	2020-04-19	68	88	-7	53	1	1	0	1	1	1	0	1
Bland, Virginia, US	51021	Virginia	2020-06-12	2020-03-30	2020-05-29	0	1	0	0	13	20.8571428571429	91.1639024758394	19.07610641	Friday	6280	74	14	2020-04-04	2020-03-15	2020-06-18	2020-04-19	69	89	-6	54	1	1	0	1	1	1	0	1
Bland, Virginia, US	51021	Virginia	2020-06-13	2020-03-30	2020-05-29	0	1	0	0	23	18.5714285714286	91.1639024758394	19.07610641	Saturday	6280	75	15	2020-04-04	2020-03-15	2020-06-18	2020-04-19	70	90	-5	55	1	1	0	1	1	1	0	1
Bland, Virginia, US	51021	Virginia	2020-06-14	2020-03-30	2020-05-29	0	1	0	0	33	18.1428571428571	91.1639024758394	19.07610641	Sunday	6280	76	16	2020-04-04	2020-03-15	2020-06-18	2020-04-19	71	91	-4	56	1	1	0	1	1	1	0	1
Bland, Virginia, US	51021	Virginia	2020-06-15	2020-03-30	2020-05-29	0	1	0	0	25	20.2857142857143	91.1639024758394	19.07610641	Monday	6280	77	17	2020-04-04	2020-03-15	2020-06-18	2020-04-19	72	92	-3	57	1	1	0	1	1	1	0	1
Bland, Virginia, US	51021	Virginia	2020-06-16	2020-03-30	2020-05-29	0	1	0	0	22	21.8571428571429	91.1639024758394	19.07610641	Tuesday	6280	78	18	2020-04-04	2020-03-15	2020-06-18	2020-04-19	73	93	-2	58	1	1	0	1	1	1	0	1
Bland, Virginia, US	51021	Virginia	2020-06-17	2020-03-30	2020-05-29	0	1	0	0	21	22.4285714285714	91.1639024758394	19.07610641	Wednesday	6280	79	19	2020-04-04	2020-03-15	2020-06-18	2020-04-19	74	94	-1	59	1	1	0	1	1	1	0	1
Bland, Virginia, US	51021	Virginia	2020-06-18	2020-03-30	2020-05-29	0	1	0	0	18	22.1428571428571	91.1639024758394	19.07610641	Thursday	6280	80	20	2020-04-04	2020-03-15	2020-06-18	2020-04-19	75	95	0	60	1	1	0	1	0	1	0	1
Bland, Virginia, US	51021	Virginia	2020-06-19	2020-03-30	2020-05-29	0	1	1.59235668789809	0.227479526842584	16	22.5714285714286	91.1639024758394	19.07610641	Friday	6280	81	21	2020-04-04	2020-03-15	2020-06-18	2020-04-19	76	96	1	61	1	1	1	1	0	1	0	1
Bland, Virginia, US	51021	Virginia	2020-06-20	2020-03-30	2020-05-29	0	1	1.59235668789809	0.454959053685168	30	23.5714285714286	91.1639024758394	19.07610641	Saturday	6280	82	22	2020-04-04	2020-03-15	2020-06-18	2020-04-19	77	97	2	62	1	1	1	1	0	1	0	1
Bland, Virginia, US	51021	Virginia	2020-06-21	2020-03-30	2020-05-29	0	1	3.18471337579618	0.909918107370337	36	24	91.1639024758394	19.07610641	Sunday	6280	83	23	2020-04-04	2020-03-15	2020-06-18	2020-04-19	78	98	3	63	1	1	1	1	0	1	0	1
Bland, Virginia, US	51021	Virginia	2020-06-22	2020-03-30	2020-05-29	0	1	3.18471337579618	1.3648771610555	18	23	91.1639024758394	19.07610641	Monday	6280	84	24	2020-04-04	2020-03-15	2020-06-18	2020-04-19	79	99	4	64	1	1	1	1	0	1	0	1
Bland, Virginia, US	51021	Virginia	2020-06-23	2020-03-30	2020-05-29	0	1	3.18471337579618	1.81983621474067	15	22	91.1639024758394	19.07610641	Tuesday	6280	85	25	2020-04-04	2020-03-15	2020-06-18	2020-04-19	80	100	5	65	1	1	1	1	0	1	0	1
Bland, Virginia, US	51021	Virginia	2020-06-24	2020-03-30	2020-05-29	0	1	3.18471337579618	2.27479526842584	15	21.1428571428571	91.1639024758394	19.07610641	Wednesday	6280	86	26	2020-04-04	2020-03-15	2020-06-18	2020-04-19	81	101	6	66	1	1	1	1	0	1	0	1
Bland, Virginia, US	51021	Virginia	2020-06-25	2020-03-30	2020-05-29	0	1	3.18471337579618	2.72975432211101	14	20.5714285714286	91.1639024758394	19.07610641	Thursday	6280	87	27	2020-04-04	2020-03-15	2020-06-18	2020-04-19	82	102	7	67	1	1	1	1	0	1	0	1
Bland, Virginia, US	51021	Virginia	2020-06-26	2020-03-30	2020-05-29	0	1	3.18471337579618	2.95723384895359	12	20	91.1639024758394	19.07610641	Friday	6280	88	28	2020-04-04	2020-03-15	2020-06-18	2020-04-19	83	103	8	68	1	1	1	1	0	1	0	1
Bland, Virginia, US	51021	Virginia	2020-06-27	2020-03-30	2020-05-29	0	1	3.18471337579618	3.18471337579618	26	19.4285714285714	91.1639024758394	19.07610641	Saturday	6280	89	29	2020-04-04	2020-03-15	2020-06-18	2020-04-19	84	104	9	69	1	1	1	1	0	1	0	1
Bland, Virginia, US	51021	Virginia	2020-06-28	2020-03-30	2020-05-29	0	1	3.18471337579618	3.18471337579618	39	19.8571428571429	91.1639024758394	19.07610641	Sunday	6280	90	30	2020-04-04	2020-03-15	2020-06-18	2020-04-19	85	105	10	70	1	1	1	1	0	1	0	1
Bland, Virginia, US	51021	Virginia	2020-06-29	2020-03-30	2020-05-29	0	1	3.18471337579618	3.18471337579618	31	21.7142857142857	91.1639024758394	19.07610641	Monday	6280	91	31	2020-04-04	2020-03-15	2020-06-18	2020-04-19	86	106	11	71	1	1	1	1	0	1	0	1
Bland, Virginia, US	51021	Virginia	2020-06-30	2020-03-30	2020-05-29	0	1	3.18471337579618	3.18471337579618	19	22.2857142857143	91.1639024758394	19.07610641	Tuesday	6280	92	32	2020-04-04	2020-03-15	2020-06-18	2020-04-19	87	107	12	72	1	1	1	1	0	1	0	1
Bland, Virginia, US	51021	Virginia	2020-07-01	2020-03-30	2020-05-29	0	1	3.18471337579618	3.18471337579618	17	22.5714285714286	91.1639024758394	19.07610641	Wednesday	6280	93	33	2020-04-04	2020-03-15	2020-06-18	2020-04-19	88	108	13	73	1	1	1	1	0	1	0	1
Bland, Virginia, US	51021	Virginia	2020-07-02	2020-03-30	2020-05-29	0	1	3.18471337579618	3.18471337579618	18	23.1428571428571	91.1639024758394	19.07610641	Thursday	6280	94	34	2020-04-04	2020-03-15	2020-06-18	2020-04-19	89	109	14	74	1	1	1	1	0	1	0	1
Bland, Virginia, US	51021	Virginia	2020-07-03	2020-03-30	2020-05-29	0	1	3.18471337579618	3.18471337579618	30	25.7142857142857	91.1639024758394	19.07610641	Friday	6280	95	35	2020-04-04	2020-03-15	2020-06-18	2020-04-19	90	110	15	75	1	1	1	1	0	1	0	1
Bland, Virginia, US	51021	Virginia	2020-07-04	2020-03-30	2020-05-29	0	1	3.18471337579618	3.18471337579618	30	26.2857142857143	91.1639024758394	19.07610641	Saturday	6280	96	36	2020-04-04	2020-03-15	2020-06-18	2020-04-19	91	111	16	76	1	1	1	1	0	1	0	1
Bland, Virginia, US	51021	Virginia	2020-07-05	2020-03-30	2020-05-29	0	1	3.18471337579618	3.18471337579618	38	26.1428571428571	91.1639024758394	19.07610641	Sunday	6280	97	37	2020-04-04	2020-03-15	2020-06-18	2020-04-19	92	112	17	77	1	1	1	1	0	1	0	1
Bleckley, Georgia, US	13023	Georgia	2020-03-01	2020-04-03	2020-05-01	1	0	0	2.72975432211101	37	27	109.367470680715	60.5133293	Sunday	12873	-33	-61	2020-04-08	2020-03-19	2020-05-21	2020-03-22	-38	-18	-81	-21	0	0	0	0	1	0	1	0
Bleckley, Georgia, US	13023	Georgia	2020-03-02	2020-04-03	2020-05-01	1	0	0	2.27479526842584	22	27.4285714285714	109.367470680715	60.5133293	Monday	12873	-32	-60	2020-04-08	2020-03-19	2020-05-21	2020-03-22	-37	-17	-80	-20	0	0	0	0	1	0	1	0
Bleckley, Georgia, US	13023	Georgia	2020-03-03	2020-04-03	2020-05-01	1	0	0	1.81983621474067	18	27.5714285714286	109.367470680715	60.5133293	Tuesday	12873	-31	-59	2020-04-08	2020-03-19	2020-05-21	2020-03-22	-36	-16	-79	-19	0	0	0	0	1	0	1	0
Bleckley, Georgia, US	13023	Georgia	2020-03-04	2020-04-03	2020-05-01	1	0	0	1.3648771610555	31	29.4285714285714	109.367470680715	60.5133293	Wednesday	12873	-30	-58	2020-04-08	2020-03-19	2020-05-21	2020-03-22	-35	-15	-78	-18	0	0	0	0	1	0	1	0
Bleckley, Georgia, US	13023	Georgia	2020-03-05	2020-04-03	2020-05-01	1	0	0	0.909918107370337	19	27.8571428571429	109.367470680715	60.5133293	Thursday	12873	-29	-57	2020-04-08	2020-03-19	2020-05-21	2020-03-22	-34	-14	-77	-17	0	0	0	0	1	0	1	0
Bleckley, Georgia, US	13023	Georgia	2020-03-06	2020-04-03	2020-05-01	1	0	0	0.454959053685168	9	24.8571428571429	109.367470680715	60.5133293	Friday	12873	-28	-56	2020-04-08	2020-03-19	2020-05-21	2020-03-22	-33	-13	-76	-16	0	0	0	0	1	0	1	0
Bleckley, Georgia, US	13023	Georgia	2020-03-07	2020-04-03	2020-05-01	1	0	0	0	22	22.5714285714286	109.367470680715	60.5133293	Saturday	12873	-27	-55	2020-04-08	2020-03-19	2020-05-21	2020-03-22	-32	-12	-75	-15	0	0	0	0	1	0	1	0
Bleckley, Georgia, US	13023	Georgia	2020-03-08	2020-04-03	2020-05-01	1	0	0	0	34	22.1428571428571	109.367470680715	60.5133293	Sunday	12873	-26	-54	2020-04-08	2020-03-19	2020-05-21	2020-03-22	-31	-11	-74	-14	0	0	0	0	1	0	1	0
Bleckley, Georgia, US	13023	Georgia	2020-03-09	2020-04-03	2020-05-01	1	0	0	0	12	20.7142857142857	109.367470680715	60.5133293	Monday	12873	-25	-53	2020-04-08	2020-03-19	2020-05-21	2020-03-22	-30	-10	-73	-13	0	0	0	0	1	0	1	0
Bleckley, Georgia, US	13023	Georgia	2020-03-10	2020-04-03	2020-05-01	1	0	0	0	11	19.7142857142857	109.367470680715	60.5133293	Tuesday	12873	-24	-52	2020-04-08	2020-03-19	2020-05-21	2020-03-22	-29	-9	-72	-12	0	0	0	0	1	0	1	0
Bleckley, Georgia, US	13023	Georgia	2020-03-11	2020-04-03	2020-05-01	1	0	0	0	11	16.8571428571429	109.367470680715	60.5133293	Wednesday	12873	-23	-51	2020-04-08	2020-03-19	2020-05-21	2020-03-22	-28	-8	-71	-11	0	0	0	0	1	0	1	0
Bleckley, Georgia, US	13023	Georgia	2020-03-12	2020-04-03	2020-05-01	1	0	0	0	8	15.2857142857143	109.367470680715	60.5133293	Thursday	12873	-22	-50	2020-04-08	2020-03-19	2020-05-21	2020-03-22	-27	-7	-70	-10	0	0	0	0	1	0	1	0
Bleckley, Georgia, US	13023	Georgia	2020-03-13	2020-04-03	2020-05-01	1	0	0	0	9	15.2857142857143	109.367470680715	60.5133293	Friday	12873	-21	-49	2020-04-08	2020-03-19	2020-05-21	2020-03-22	-26	-6	-69	-9	0	0	0	0	1	0	1	0
Bleckley, Georgia, US	13023	Georgia	2020-03-14	2020-04-03	2020-05-01	1	0	0	0	21	15.1428571428571	109.367470680715	60.5133293	Saturday	12873	-20	-48	2020-04-08	2020-03-19	2020-05-21	2020-03-22	-25	-5	-68	-8	0	0	0	0	1	0	1	0
Bleckley, Georgia, US	13023	Georgia	2020-03-15	2020-04-03	2020-05-01	1	0	0	0	38	15.7142857142857	109.367470680715	60.5133293	Sunday	12873	-19	-47	2020-04-08	2020-03-19	2020-05-21	2020-03-22	-24	-4	-67	-7	0	0	0	0	1	0	1	0
Bleckley, Georgia, US	13023	Georgia	2020-03-16	2020-04-03	2020-05-01	1	0	0	0	15	16.1428571428571	109.367470680715	60.5133293	Monday	12873	-18	-46	2020-04-08	2020-03-19	2020-05-21	2020-03-22	-23	-3	-66	-6	0	0	0	0	1	0	1	0
Bleckley, Georgia, US	13023	Georgia	2020-03-17	2020-04-03	2020-05-01	1	0	0	0	19	17.2857142857143	109.367470680715	60.5133293	Tuesday	12873	-17	-45	2020-04-08	2020-03-19	2020-05-21	2020-03-22	-22	-2	-65	-5	0	0	0	0	1	0	1	0
Bleckley, Georgia, US	13023	Georgia	2020-03-18	2020-04-03	2020-05-01	1	0	0	0	18	18.2857142857143	109.367470680715	60.5133293	Wednesday	12873	-16	-44	2020-04-08	2020-03-19	2020-05-21	2020-03-22	-21	-1	-64	-4	0	0	0	0	1	0	1	0
Bleckley, Georgia, US	13023	Georgia	2020-03-19	2020-04-03	2020-05-01	1	0	0	0	15	19.2857142857143	109.367470680715	60.5133293	Thursday	12873	-15	-43	2020-04-08	2020-03-19	2020-05-21	2020-03-22	-20	0	-63	-3	0	0	0	0	1	0	1	0
Bleckley, Georgia, US	13023	Georgia	2020-03-20	2020-04-03	2020-05-01	1	0	0	0	11	19.5714285714286	109.367470680715	60.5133293	Friday	12873	-14	-42	2020-04-08	2020-03-19	2020-05-21	2020-03-22	-19	1	-62	-2	0	1	0	0	1	0	1	1
Bleckley, Georgia, US	13023	Georgia	2020-03-21	2020-04-03	2020-05-01	1	0	0	0	29	20.7142857142857	109.367470680715	60.5133293	Saturday	12873	-13	-41	2020-04-08	2020-03-19	2020-05-21	2020-03-22	-18	2	-61	-1	0	1	0	0	1	0	1	1
Bleckley, Georgia, US	13023	Georgia	2020-03-22	2020-04-03	2020-05-01	1	0	0	0	57	23.4285714285714	109.367470680715	60.5133293	Sunday	12873	-12	-40	2020-04-08	2020-03-19	2020-05-21	2020-03-22	-17	3	-60	0	0	1	0	0	1	0	0	1
Bleckley, Georgia, US	13023	Georgia	2020-03-23	2020-04-03	2020-05-01	1	0	0	0	36	26.4285714285714	109.367470680715	60.5133293	Monday	12873	-11	-39	2020-04-08	2020-03-19	2020-05-21	2020-03-22	-16	4	-59	1	0	1	0	1	1	0	0	1
Bleckley, Georgia, US	13023	Georgia	2020-03-24	2020-04-03	2020-05-01	1	0	0	0	34	28.5714285714286	109.367470680715	60.5133293	Tuesday	12873	-10	-38	2020-04-08	2020-03-19	2020-05-21	2020-03-22	-15	5	-58	2	0	1	0	1	1	0	0	1
Bleckley, Georgia, US	13023	Georgia	2020-03-25	2020-04-03	2020-05-01	1	0	0	0	31	30.4285714285714	109.367470680715	60.5133293	Wednesday	12873	-9	-37	2020-04-08	2020-03-19	2020-05-21	2020-03-22	-14	6	-57	3	0	1	0	1	1	0	0	1
Bleckley, Georgia, US	13023	Georgia	2020-03-26	2020-04-03	2020-05-01	1	0	0	0	39	33.8571428571429	109.367470680715	60.5133293	Thursday	12873	-8	-36	2020-04-08	2020-03-19	2020-05-21	2020-03-22	-13	7	-56	4	0	1	0	1	1	0	0	1
Bleckley, Georgia, US	13023	Georgia	2020-03-27	2020-04-03	2020-05-01	1	0	0	0	28	36.2857142857143	109.367470680715	60.5133293	Friday	12873	-7	-35	2020-04-08	2020-03-19	2020-05-21	2020-03-22	-12	8	-55	5	0	1	0	1	1	0	0	1
Bleckley, Georgia, US	13023	Georgia	2020-03-28	2020-04-03	2020-05-01	1	0	0	0	39	37.7142857142857	109.367470680715	60.5133293	Saturday	12873	-6	-34	2020-04-08	2020-03-19	2020-05-21	2020-03-22	-11	9	-54	6	0	1	0	1	1	0	0	1
Bleckley, Georgia, US	13023	Georgia	2020-03-29	2020-04-03	2020-05-01	1	0	0	0	48	36.4285714285714	109.367470680715	60.5133293	Sunday	12873	-5	-33	2020-04-08	2020-03-19	2020-05-21	2020-03-22	-10	10	-53	7	0	1	0	1	1	0	0	1
Bleckley, Georgia, US	13023	Georgia	2020-03-30	2020-04-03	2020-05-01	1	0	0	0	33	36	109.367470680715	60.5133293	Monday	12873	-4	-32	2020-04-08	2020-03-19	2020-05-21	2020-03-22	-9	11	-52	8	0	1	0	1	1	0	0	1
Bleckley, Georgia, US	13023	Georgia	2020-03-31	2020-04-03	2020-05-01	1	0	0.776819700147596	0.110974242878228	44	37.4285714285714	109.367470680715	60.5133293	Tuesday	12873	-3	-31	2020-04-08	2020-03-19	2020-05-21	2020-03-22	-8	12	-51	9	0	1	0	1	1	0	0	1
Bleckley, Georgia, US	13023	Georgia	2020-04-01	2020-04-03	2020-05-01	1	0	0.776819700147596	0.221948485756456	36	38.1428571428571	109.367470680715	60.5133293	Wednesday	12873	-2	-30	2020-04-08	2020-03-19	2020-05-21	2020-03-22	-7	13	-50	10	0	1	0	1	1	0	0	1
Bleckley, Georgia, US	13023	Georgia	2020-04-02	2020-04-03	2020-05-01	1	0	0.776819700147596	0.332922728634684	24	36	109.367470680715	60.5133293	Thursday	12873	-1	-29	2020-04-08	2020-03-19	2020-05-21	2020-03-22	-6	14	-49	11	0	1	0	1	1	0	0	1
Bleckley, Georgia, US	13023	Georgia	2020-04-03	2020-04-03	2020-05-01	1	0	0.776819700147596	0.443896971512912	33	36.7142857142857	109.367470680715	60.5133293	Friday	12873	0	-28	2020-04-08	2020-03-19	2020-05-21	2020-03-22	-5	15	-48	12	0	1	0	1	1	0	0	1
Bleckley, Georgia, US	13023	Georgia	2020-04-04	2020-04-03	2020-05-01	1	1	0.776819700147596	0.55487121439114	52	38.5714285714286	109.367470680715	60.5133293	Saturday	12873	1	-27	2020-04-08	2020-03-19	2020-05-21	2020-03-22	-4	16	-47	13	0	1	0	1	1	0	0	1
Bleckley, Georgia, US	13023	Georgia	2020-04-05	2020-04-03	2020-05-01	1	1	0.776819700147596	0.665845457269368	61	40.4285714285714	109.367470680715	60.5133293	Sunday	12873	2	-26	2020-04-08	2020-03-19	2020-05-21	2020-03-22	-3	17	-46	14	0	1	0	1	1	0	0	1
Bleckley, Georgia, US	13023	Georgia	2020-04-06	2020-04-03	2020-05-01	1	1	0.776819700147596	0.776819700147596	43	41.8571428571429	109.367470680715	60.5133293	Monday	12873	3	-25	2020-04-08	2020-03-19	2020-05-21	2020-03-22	-2	18	-45	15	0	1	0	1	1	0	0	1
Bleckley, Georgia, US	13023	Georgia	2020-04-07	2020-04-03	2020-05-01	1	1	0.776819700147596	0.776819700147596	40	41.2857142857143	109.367470680715	60.5133293	Tuesday	12873	4	-24	2020-04-08	2020-03-19	2020-05-21	2020-03-22	-1	19	-44	16	0	1	0	1	1	0	0	1
Bleckley, Georgia, US	13023	Georgia	2020-04-08	2020-04-03	2020-05-01	1	1	0.776819700147596	0.776819700147596	43	42.2857142857143	109.367470680715	60.5133293	Wednesday	12873	5	-23	2020-04-08	2020-03-19	2020-05-21	2020-03-22	0	20	-43	17	0	1	0	1	1	0	0	1
Bleckley, Georgia, US	13023	Georgia	2020-04-09	2020-04-03	2020-05-01	1	1	0.776819700147596	0.776819700147596	34	43.7142857142857	109.367470680715	60.5133293	Thursday	12873	6	-22	2020-04-08	2020-03-19	2020-05-21	2020-03-22	1	21	-42	18	1	1	0	1	1	1	0	1
Bleckley, Georgia, US	13023	Georgia	2020-04-10	2020-04-03	2020-05-01	1	1	0.776819700147596	0.776819700147596	37	44.2857142857143	109.367470680715	60.5133293	Friday	12873	7	-21	2020-04-08	2020-03-19	2020-05-21	2020-03-22	2	22	-41	19	1	1	0	1	1	1	0	1
Bleckley, Georgia, US	13023	Georgia	2020-04-11	2020-04-03	2020-05-01	1	1	0.776819700147596	0.776819700147596	45	43.2857142857143	109.367470680715	60.5133293	Saturday	12873	8	-20	2020-04-08	2020-03-19	2020-05-21	2020-03-22	3	23	-40	20	1	1	0	1	1	1	0	1
Bleckley, Georgia, US	13023	Georgia	2020-04-12	2020-04-03	2020-05-01	1	1	0.776819700147596	0.776819700147596	62	43.4285714285714	109.367470680715	60.5133293	Sunday	12873	9	-19	2020-04-08	2020-03-19	2020-05-21	2020-03-22	4	24	-39	21	1	1	0	1	1	1	0	1
Bleckley, Georgia, US	13023	Georgia	2020-04-13	2020-04-03	2020-05-01	1	1	2.33045910044279	0.998768185904052	41	43.1428571428571	109.367470680715	60.5133293	Monday	12873	10	-18	2020-04-08	2020-03-19	2020-05-21	2020-03-22	5	25	-38	22	1	1	0	1	1	1	0	1
Bleckley, Georgia, US	13023	Georgia	2020-04-14	2020-04-03	2020-05-01	1	1	2.33045910044279	1.22071667166051	38	42.8571428571429	109.367470680715	60.5133293	Tuesday	12873	11	-17	2020-04-08	2020-03-19	2020-05-21	2020-03-22	6	26	-37	23	1	1	0	1	1	1	0	1
Bleckley, Georgia, US	13023	Georgia	2020-04-15	2020-04-03	2020-05-01	1	1	2.33045910044279	1.44266515741696	35	41.7142857142857	109.367470680715	60.5133293	Wednesday	12873	12	-16	2020-04-08	2020-03-19	2020-05-21	2020-03-22	7	27	-36	24	1	1	0	1	1	1	0	1
Bleckley, Georgia, US	13023	Georgia	2020-04-16	2020-04-03	2020-05-01	1	1	2.33045910044279	1.66461364317342	38	42.2857142857143	109.367470680715	60.5133293	Thursday	12873	13	-15	2020-04-08	2020-03-19	2020-05-21	2020-03-22	8	28	-35	25	1	1	0	1	1	1	0	1
Bleckley, Georgia, US	13023	Georgia	2020-04-17	2020-04-03	2020-05-01	1	1	3.10727880059038	1.9975363718081	30	41.2857142857143	109.367470680715	60.5133293	Friday	12873	14	-14	2020-04-08	2020-03-19	2020-05-21	2020-03-22	9	29	-34	26	1	1	0	1	1	1	0	1
Bleckley, Georgia, US	13023	Georgia	2020-04-18	2020-04-03	2020-05-01	1	1	4.66091820088557	2.55240758619924	39	40.4285714285714	109.367470680715	60.5133293	Saturday	12873	15	-13	2020-04-08	2020-03-19	2020-05-21	2020-03-22	10	30	-33	27	1	1	0	1	1	1	0	1
Bleckley, Georgia, US	13023	Georgia	2020-04-19	2020-04-03	2020-05-01	1	1	4.66091820088557	3.10727880059038	68	41.2857142857143	109.367470680715	60.5133293	Sunday	12873	16	-12	2020-04-08	2020-03-19	2020-05-21	2020-03-22	11	31	-32	28	1	1	0	1	1	1	0	1
Bleckley, Georgia, US	13023	Georgia	2020-04-20	2020-04-03	2020-05-01	1	1	3.88409850073798	3.32922728634684	38	40.8571428571429	109.367470680715	60.5133293	Monday	12873	17	-11	2020-04-08	2020-03-19	2020-05-21	2020-03-22	12	32	-31	29	1	1	0	1	1	1	0	1
Bleckley, Georgia, US	13023	Georgia	2020-04-21	2020-04-03	2020-05-01	1	1	3.88409850073798	3.55117577210329	38	40.8571428571429	109.367470680715	60.5133293	Tuesday	12873	18	-10	2020-04-08	2020-03-19	2020-05-21	2020-03-22	13	33	-30	30	1	1	0	1	1	1	0	1
Bleckley, Georgia, US	13023	Georgia	2020-04-22	2020-04-03	2020-05-01	1	1	3.88409850073798	3.77312425785975	37	41.1428571428571	109.367470680715	60.5133293	Wednesday	12873	19	-9	2020-04-08	2020-03-19	2020-05-21	2020-03-22	14	34	-29	31	1	1	0	1	1	1	0	1
Bleckley, Georgia, US	13023	Georgia	2020-04-23	2020-04-03	2020-05-01	1	1	5.43773790103317	4.21702122937266	53	43.2857142857143	109.367470680715	60.5133293	Thursday	12873	20	-8	2020-04-08	2020-03-19	2020-05-21	2020-03-22	15	35	-28	32	1	1	0	1	1	1	0	1
Bleckley, Georgia, US	13023	Georgia	2020-04-24	2020-04-03	2020-05-01	1	1	6.99137730132836	4.7718924437638	25	42.5714285714286	109.367470680715	60.5133293	Friday	12873	21	-7	2020-04-08	2020-03-19	2020-05-21	2020-03-22	16	36	-27	33	1	1	0	1	1	1	0	1
Bleckley, Georgia, US	13023	Georgia	2020-04-25	2020-04-03	2020-05-01	1	1	6.99137730132836	5.10481517239849	37	42.2857142857143	109.367470680715	60.5133293	Saturday	12873	22	-6	2020-04-08	2020-03-19	2020-05-21	2020-03-22	17	37	-26	34	1	1	0	1	1	1	0	1
Bleckley, Georgia, US	13023	Georgia	2020-04-26	2020-04-03	2020-05-01	1	1	6.99137730132836	5.43773790103317	54	40.2857142857143	109.367470680715	60.5133293	Sunday	12873	23	-5	2020-04-08	2020-03-19	2020-05-21	2020-03-22	18	38	-25	35	1	1	0	1	1	1	0	1
Bleckley, Georgia, US	13023	Georgia	2020-04-27	2020-04-03	2020-05-01	1	1	6.99137730132836	5.88163487254608	35	39.8571428571429	109.367470680715	60.5133293	Monday	12873	24	-4	2020-04-08	2020-03-19	2020-05-21	2020-03-22	19	39	-24	36	1	1	0	1	1	1	0	1
Bleckley, Georgia, US	13023	Georgia	2020-04-28	2020-04-03	2020-05-01	1	1	9.32183640177115	6.65845457269368	33	39.1428571428571	109.367470680715	60.5133293	Tuesday	12873	25	-3	2020-04-08	2020-03-19	2020-05-21	2020-03-22	20	40	-23	37	1	1	0	1	1	1	0	1
Bleckley, Georgia, US	13023	Georgia	2020-04-29	2020-04-03	2020-05-01	1	1	9.32183640177115	7.43527427284127	35	38.8571428571429	109.367470680715	60.5133293	Wednesday	12873	26	-2	2020-04-08	2020-03-19	2020-05-21	2020-03-22	21	41	-22	38	1	1	0	1	1	1	0	1
Bleckley, Georgia, US	13023	Georgia	2020-04-30	2020-04-03	2020-05-01	1	1	12.4291152023615	8.43404245874533	33	36	109.367470680715	60.5133293	Thursday	12873	27	-1	2020-04-08	2020-03-19	2020-05-21	2020-03-22	22	42	-21	39	1	1	0	1	1	1	0	1
Bleckley, Georgia, US	13023	Georgia	2020-05-01	2020-04-03	2020-05-01	0	1	14.7595743028043	9.54378488752761	21	35.4285714285714	109.367470680715	60.5133293	Friday	12873	28	0	2020-04-08	2020-03-19	2020-05-21	2020-03-22	23	43	-20	40	1	1	0	1	1	1	0	1
Bleckley, Georgia, US	13023	Georgia	2020-05-02	2020-04-03	2020-05-01	0	1	15.5363940029519	10.7645015591881	37	35.4285714285714	109.367470680715	60.5133293	Saturday	12873	29	1	2020-04-08	2020-03-19	2020-05-21	2020-03-22	24	44	-19	41	1	1	0	1	1	1	0	1
Bleckley, Georgia, US	13023	Georgia	2020-05-03	2020-04-03	2020-05-01	0	1	15.5363940029519	11.9852182308486	45	34.1428571428571	109.367470680715	60.5133293	Sunday	12873	30	2	2020-04-08	2020-03-19	2020-05-21	2020-03-22	25	45	-18	42	1	1	0	1	1	1	0	1
Bleckley, Georgia, US	13023	Georgia	2020-05-04	2020-04-03	2020-05-01	0	1	16.3132137030995	13.3169091453874	25	32.7142857142857	109.367470680715	60.5133293	Monday	12873	31	3	2020-04-08	2020-03-19	2020-05-21	2020-03-22	26	46	-17	43	1	1	0	1	1	1	0	1
Bleckley, Georgia, US	13023	Georgia	2020-05-05	2020-04-03	2020-05-01	0	1	16.3132137030995	14.3156773312914	25	31.5714285714286	109.367470680715	60.5133293	Tuesday	12873	32	4	2020-04-08	2020-03-19	2020-05-21	2020-03-22	27	47	-16	44	1	1	0	1	1	1	0	1
Bleckley, Georgia, US	13023	Georgia	2020-05-06	2020-04-03	2020-05-01	0	1	16.3132137030995	15.3144455171955	31	31	109.367470680715	60.5133293	Wednesday	12873	33	5	2020-04-08	2020-03-19	2020-05-21	2020-03-22	28	48	-15	45	1	1	0	1	1	1	0	1
Bleckley, Georgia, US	13023	Georgia	2020-05-07	2020-04-03	2020-05-01	0	1	17.0900334032471	15.9802909744648	26	30	109.367470680715	60.5133293	Thursday	12873	34	6	2020-04-08	2020-03-19	2020-05-21	2020-03-22	29	49	-14	46	1	1	0	1	1	1	0	1
Bleckley, Georgia, US	13023	Georgia	2020-05-08	2020-04-03	2020-05-01	0	1	20.1973122038375	16.7571106746124	30	31.2857142857143	109.367470680715	60.5133293	Friday	12873	35	7	2020-04-08	2020-03-19	2020-05-21	2020-03-22	30	50	-13	47	1	1	0	1	1	1	0	1
Bleckley, Georgia, US	13023	Georgia	2020-05-09	2020-04-03	2020-05-01	0	1	21.7509516041327	17.6449046176382	40	31.7142857142857	109.367470680715	60.5133293	Saturday	12873	36	8	2020-04-08	2020-03-19	2020-05-21	2020-03-22	31	51	-12	48	1	1	0	1	1	1	0	1
Bleckley, Georgia, US	13023	Georgia	2020-05-10	2020-04-03	2020-05-01	0	1	22.5277713042803	18.6436728035423	50	32.4285714285714	109.367470680715	60.5133293	Sunday	12873	37	9	2020-04-08	2020-03-19	2020-05-21	2020-03-22	32	52	-11	49	1	1	0	1	1	1	0	1
Bleckley, Georgia, US	13023	Georgia	2020-05-11	2020-04-03	2020-05-01	0	1	22.5277713042803	19.5314667465681	44	35.1428571428571	109.367470680715	60.5133293	Monday	12873	38	10	2020-04-08	2020-03-19	2020-05-21	2020-03-22	33	53	-10	50	1	1	0	1	1	1	0	1
Bleckley, Georgia, US	13023	Georgia	2020-05-12	2020-04-03	2020-05-01	0	1	22.5277713042803	20.4192606895939	34	36.4285714285714	109.367470680715	60.5133293	Tuesday	12873	39	11	2020-04-08	2020-03-19	2020-05-21	2020-03-22	34	54	-9	51	1	1	0	1	1	1	0	1
Bleckley, Georgia, US	13023	Georgia	2020-05-13	2020-04-03	2020-05-01	0	1	24.8582304047231	21.6399773612545	30	36.2857142857143	109.367470680715	60.5133293	Wednesday	12873	40	12	2020-04-08	2020-03-19	2020-05-21	2020-03-22	35	55	-8	52	1	1	0	1	1	1	0	1
Bleckley, Georgia, US	13023	Georgia	2020-05-14	2020-04-03	2020-05-01	0	1	24.8582304047231	22.7497197900367	25	36.1428571428571	109.367470680715	60.5133293	Thursday	12873	41	13	2020-04-08	2020-03-19	2020-05-21	2020-03-22	36	56	-7	53	1	1	0	1	1	1	0	1
Bleckley, Georgia, US	13023	Georgia	2020-05-15	2020-04-03	2020-05-01	0	1	25.6350501048707	23.5265394901843	25	35.4285714285714	109.367470680715	60.5133293	Friday	12873	42	14	2020-04-08	2020-03-19	2020-05-21	2020-03-22	37	57	-6	54	1	1	0	1	1	1	0	1
Bleckley, Georgia, US	13023	Georgia	2020-05-16	2020-04-03	2020-05-01	0	1	26.4118698050183	24.1923849474537	39	35.2857142857143	109.367470680715	60.5133293	Saturday	12873	43	15	2020-04-08	2020-03-19	2020-05-21	2020-03-22	38	58	-5	55	1	1	0	1	1	1	0	1
Bleckley, Georgia, US	13023	Georgia	2020-05-17	2020-04-03	2020-05-01	0	1	26.4118698050183	24.7472561618448	49	35.1428571428571	109.367470680715	60.5133293	Sunday	12873	44	16	2020-04-08	2020-03-19	2020-05-21	2020-03-22	39	59	-4	56	1	1	0	1	1	1	0	1
Bleckley, Georgia, US	13023	Georgia	2020-05-18	2020-04-03	2020-05-01	0	1	25.6350501048707	25.1911531333577	37	34.1428571428571	109.367470680715	60.5133293	Monday	12873	45	17	2020-04-08	2020-03-19	2020-05-21	2020-03-22	40	60	-3	57	1	1	0	1	1	1	0	1
Bleckley, Georgia, US	13023	Georgia	2020-05-19	2020-04-03	2020-05-01	0	1	26.4118698050183	25.7460243477489	31	33.7142857142857	109.367470680715	60.5133293	Tuesday	12873	46	18	2020-04-08	2020-03-19	2020-05-21	2020-03-22	41	61	-2	58	1	1	0	1	1	1	0	1
Bleckley, Georgia, US	13023	Georgia	2020-05-20	2020-04-03	2020-05-01	0	1	25.6350501048707	25.8569985906271	31	33.8571428571429	109.367470680715	60.5133293	Wednesday	12873	47	19	2020-04-08	2020-03-19	2020-05-21	2020-03-22	42	62	-1	59	1	1	0	1	1	1	0	1
Bleckley, Georgia, US	13023	Georgia	2020-05-21	2020-04-03	2020-05-01	0	1	26.4118698050183	26.0789470763836	30	34.5714285714286	109.367470680715	60.5133293	Thursday	12873	48	20	2020-04-08	2020-03-19	2020-05-21	2020-03-22	43	63	0	60	1	1	0	1	0	1	0	1
Bleckley, Georgia, US	13023	Georgia	2020-05-22	2020-04-03	2020-05-01	0	1	28.742328905461	26.5228440478965	18	33.5714285714286	109.367470680715	60.5133293	Friday	12873	49	21	2020-04-08	2020-03-19	2020-05-21	2020-03-22	44	64	1	61	1	1	1	1	0	1	0	1
Bleckley, Georgia, US	13023	Georgia	2020-05-23	2020-04-03	2020-05-01	0	1	29.5191486056086	26.9667410194094	27	31.8571428571429	109.367470680715	60.5133293	Saturday	12873	50	22	2020-04-08	2020-03-19	2020-05-21	2020-03-22	45	65	2	62	1	1	1	1	0	1	0	1
Bleckley, Georgia, US	13023	Georgia	2020-05-24	2020-04-03	2020-05-01	0	1	30.2959683057562	27.5216122338005	48	31.7142857142857	109.367470680715	60.5133293	Sunday	12873	51	23	2020-04-08	2020-03-19	2020-05-21	2020-03-22	46	66	3	63	1	1	1	1	0	1	0	1
Bleckley, Georgia, US	13023	Georgia	2020-05-25	2020-04-03	2020-05-01	0	1	29.5191486056086	28.0764834481917	47	33.1428571428571	109.367470680715	60.5133293	Monday	12873	52	24	2020-04-08	2020-03-19	2020-05-21	2020-03-22	47	67	4	64	1	1	1	1	0	1	0	1
Bleckley, Georgia, US	13023	Georgia	2020-05-26	2020-04-03	2020-05-01	0	1	31.0727880059038	28.742328905461	37	34	109.367470680715	60.5133293	Tuesday	12873	53	25	2020-04-08	2020-03-19	2020-05-21	2020-03-22	48	68	5	65	1	1	1	1	0	1	0	1
Bleckley, Georgia, US	13023	Georgia	2020-05-27	2020-04-03	2020-05-01	0	1	33.4032471063466	29.8520713342433	35	34.5714285714286	109.367470680715	60.5133293	Wednesday	12873	54	26	2020-04-08	2020-03-19	2020-05-21	2020-03-22	49	69	6	66	1	1	1	1	0	1	0	1
Bleckley, Georgia, US	13023	Georgia	2020-05-28	2020-04-03	2020-05-01	0	1	34.9568865066418	31.0727880059038	18	32.8571428571429	109.367470680715	60.5133293	Thursday	12873	55	27	2020-04-08	2020-03-19	2020-05-21	2020-03-22	50	70	7	67	1	1	1	1	0	1	0	1
Bleckley, Georgia, US	13023	Georgia	2020-05-29	2020-04-03	2020-05-01	0	1	34.9568865066418	31.9605819489297	23	33.5714285714286	109.367470680715	60.5133293	Friday	12873	56	28	2020-04-08	2020-03-19	2020-05-21	2020-03-22	51	71	8	68	1	1	1	1	0	1	0	1
Bleckley, Georgia, US	13023	Georgia	2020-05-30	2020-04-03	2020-05-01	0	1	34.9568865066418	32.7374016490772	34	34.5714285714286	109.367470680715	60.5133293	Saturday	12873	57	29	2020-04-08	2020-03-19	2020-05-21	2020-03-22	52	72	9	69	1	1	1	1	0	1	0	1
Bleckley, Georgia, US	13023	Georgia	2020-05-31	2020-04-03	2020-05-01	0	1	34.9568865066418	33.4032471063466	40	33.4285714285714	109.367470680715	60.5133293	Sunday	12873	58	30	2020-04-08	2020-03-19	2020-05-21	2020-03-22	53	73	10	70	1	1	1	1	0	1	0	1
Bleckley, Georgia, US	13023	Georgia	2020-06-01	2020-04-03	2020-05-01	0	1	34.9568865066418	34.1800668064942	24	30.1428571428571	109.367470680715	60.5133293	Monday	12873	59	31	2020-04-08	2020-03-19	2020-05-21	2020-03-22	54	74	11	71	1	1	1	1	0	1	0	1
Bleckley, Georgia, US	13023	Georgia	2020-06-02	2020-04-03	2020-05-01	0	1	37.2873456070846	35.06786074952	26	28.5714285714286	109.367470680715	60.5133293	Tuesday	12873	60	32	2020-04-08	2020-03-19	2020-05-21	2020-03-22	55	75	12	72	1	1	1	1	0	1	0	1
Bleckley, Georgia, US	13023	Georgia	2020-06-03	2020-04-03	2020-05-01	0	1	37.2873456070846	35.6227319639112	23	26.8571428571429	109.367470680715	60.5133293	Wednesday	12873	61	33	2020-04-08	2020-03-19	2020-05-21	2020-03-22	56	76	13	73	1	1	1	1	0	1	0	1
Bleckley, Georgia, US	13023	Georgia	2020-06-04	2020-04-03	2020-05-01	0	1	37.2873456070846	35.9556546925459	24	27.7142857142857	109.367470680715	60.5133293	Thursday	12873	62	34	2020-04-08	2020-03-19	2020-05-21	2020-03-22	57	77	14	74	1	1	1	1	0	1	0	1
Bleckley, Georgia, US	13023	Georgia	2020-06-05	2020-04-03	2020-05-01	0	1	38.8409850073798	36.510525906937	18	27	109.367470680715	60.5133293	Friday	12873	63	35	2020-04-08	2020-03-19	2020-05-21	2020-03-22	58	78	15	75	1	1	1	1	0	1	0	1
Bleckley, Georgia, US	13023	Georgia	2020-06-06	2020-04-03	2020-05-01	0	1	38.8409850073798	37.0653971213281	29	26.2857142857143	109.367470680715	60.5133293	Saturday	12873	64	36	2020-04-08	2020-03-19	2020-05-21	2020-03-22	59	79	16	76	1	1	1	1	0	1	0	1
Bleckley, Georgia, US	13023	Georgia	2020-06-07	2020-04-03	2020-05-01	0	1	38.8409850073798	37.6202683357193	38	26	109.367470680715	60.5133293	Sunday	12873	65	37	2020-04-08	2020-03-19	2020-05-21	2020-03-22	60	80	17	77	1	1	1	1	0	1	0	1
Bleckley, Georgia, US	13023	Georgia	2020-06-08	2020-04-03	2020-05-01	0	1	39.6178047075274	38.2861137929886	28	26.5714285714286	109.367470680715	60.5133293	Monday	12873	66	38	2020-04-08	2020-03-19	2020-05-21	2020-03-22	61	81	18	78	1	1	1	1	0	1	0	1
Bleckley, Georgia, US	13023	Georgia	2020-06-09	2020-04-03	2020-05-01	0	1	41.1714441078226	38.8409850073798	18	25.4285714285714	109.367470680715	60.5133293	Tuesday	12873	67	39	2020-04-08	2020-03-19	2020-05-21	2020-03-22	62	82	19	79	1	1	1	1	0	1	0	1
Bleckley, Georgia, US	13023	Georgia	2020-06-10	2020-04-03	2020-05-01	0	1	41.1714441078226	39.3958562217709	17	24.5714285714286	109.367470680715	60.5133293	Wednesday	12873	68	40	2020-04-08	2020-03-19	2020-05-21	2020-03-22	63	83	20	80	1	1	1	1	0	1	0	1
Bleckley, Georgia, US	13023	Georgia	2020-06-11	2020-04-03	2020-05-01	0	1	41.9482638079702	40.0617016790403	21	24.1428571428571	109.367470680715	60.5133293	Thursday	12873	69	41	2020-04-08	2020-03-19	2020-05-21	2020-03-22	64	84	21	81	1	1	1	1	0	1	0	1
Bleckley, Georgia, US	13023	Georgia	2020-06-12	2020-04-03	2020-05-01	0	1	41.1714441078226	40.394624407675	13	23.4285714285714	109.367470680715	60.5133293	Friday	12873	70	42	2020-04-08	2020-03-19	2020-05-21	2020-03-22	65	85	22	82	1	1	1	1	0	1	0	1
Bleckley, Georgia, US	13023	Georgia	2020-06-13	2020-04-03	2020-05-01	0	1	41.9482638079702	40.8385213791879	20	22.1428571428571	109.367470680715	60.5133293	Saturday	12873	71	43	2020-04-08	2020-03-19	2020-05-21	2020-03-22	66	86	23	83	1	1	1	1	0	1	0	1
Bleckley, Georgia, US	13023	Georgia	2020-06-14	2020-04-03	2020-05-01	0	1	41.9482638079702	41.2824183507008	41	22.5714285714286	109.367470680715	60.5133293	Sunday	12873	72	44	2020-04-08	2020-03-19	2020-05-21	2020-03-22	67	87	24	84	1	1	1	1	0	1	0	1
Bleckley, Georgia, US	13023	Georgia	2020-06-15	2020-04-03	2020-05-01	0	1	41.9482638079702	41.6153410793355	36	23.7142857142857	109.367470680715	60.5133293	Monday	12873	73	45	2020-04-08	2020-03-19	2020-05-21	2020-03-22	68	88	25	85	1	1	1	1	0	1	0	1
Bleckley, Georgia, US	13023	Georgia	2020-06-16	2020-04-03	2020-05-01	0	1	40.394624407675	41.5043668364573	24	24.5714285714286	109.367470680715	60.5133293	Tuesday	12873	74	46	2020-04-08	2020-03-19	2020-05-21	2020-03-22	69	89	26	86	1	1	1	1	0	1	0	1
Bleckley, Georgia, US	13023	Georgia	2020-06-17	2020-04-03	2020-05-01	0	1	40.394624407675	41.393392593579	21	25.1428571428571	109.367470680715	60.5133293	Wednesday	12873	75	47	2020-04-08	2020-03-19	2020-05-21	2020-03-22	70	90	27	87	1	1	1	1	0	1	0	1
Bleckley, Georgia, US	13023	Georgia	2020-06-18	2020-04-03	2020-05-01	0	1	41.1714441078226	41.2824183507008	22	25.2857142857143	109.367470680715	60.5133293	Thursday	12873	76	48	2020-04-08	2020-03-19	2020-05-21	2020-03-22	71	91	28	88	1	1	1	1	0	1	0	1
Bleckley, Georgia, US	13023	Georgia	2020-06-19	2020-04-03	2020-05-01	0	1	41.9482638079702	41.393392593579	15	25.5714285714286	109.367470680715	60.5133293	Friday	12873	77	49	2020-04-08	2020-03-19	2020-05-21	2020-03-22	72	92	29	89	1	1	1	1	0	1	0	1
Bleckley, Georgia, US	13023	Georgia	2020-06-20	2020-04-03	2020-05-01	0	1	41.9482638079702	41.393392593579	25	26.2857142857143	109.367470680715	60.5133293	Saturday	12873	78	50	2020-04-08	2020-03-19	2020-05-21	2020-03-22	73	93	30	90	1	1	1	1	0	1	0	1
Bleckley, Georgia, US	13023	Georgia	2020-06-21	2020-04-03	2020-05-01	0	1	41.9482638079702	41.393392593579	38	25.8571428571429	109.367470680715	60.5133293	Sunday	12873	79	51	2020-04-08	2020-03-19	2020-05-21	2020-03-22	74	94	31	91	1	1	1	1	0	1	0	1
Bleckley, Georgia, US	13023	Georgia	2020-06-22	2020-04-03	2020-05-01	0	1	41.9482638079702	41.393392593579	34	25.5714285714286	109.367470680715	60.5133293	Monday	12873	80	52	2020-04-08	2020-03-19	2020-05-21	2020-03-22	75	95	32	92	1	1	1	1	0	1	0	1
Bleckley, Georgia, US	13023	Georgia	2020-06-23	2020-04-03	2020-05-01	0	1	41.9482638079702	41.6153410793355	21	25.1428571428571	109.367470680715	60.5133293	Tuesday	12873	81	53	2020-04-08	2020-03-19	2020-05-21	2020-03-22	76	96	33	93	1	1	1	1	0	1	0	1
Bleckley, Georgia, US	13023	Georgia	2020-06-24	2020-04-03	2020-05-01	0	1	42.7250835081178	41.9482638079702	18	24.7142857142857	109.367470680715	60.5133293	Wednesday	12873	82	54	2020-04-08	2020-03-19	2020-05-21	2020-03-22	77	97	34	94	1	1	1	1	0	1	0	1
Bleckley, Georgia, US	13023	Georgia	2020-06-25	2020-04-03	2020-05-01	0	1	42.7250835081178	42.1702122937266	22	24.7142857142857	109.367470680715	60.5133293	Thursday	12873	83	55	2020-04-08	2020-03-19	2020-05-21	2020-03-22	78	98	35	95	1	1	1	1	0	1	0	1
Bleckley, Georgia, US	13023	Georgia	2020-06-26	2020-04-03	2020-05-01	0	1	42.7250835081178	42.2811865366048	16	24.8571428571429	109.367470680715	60.5133293	Friday	12873	84	56	2020-04-08	2020-03-19	2020-05-21	2020-03-22	79	99	36	96	1	1	1	1	0	1	0	1
Bleckley, Georgia, US	13023	Georgia	2020-06-27	2020-04-03	2020-05-01	0	1	42.7250835081178	42.3921607794831	27	25.1428571428571	109.367470680715	60.5133293	Saturday	12873	85	57	2020-04-08	2020-03-19	2020-05-21	2020-03-22	80	100	37	97	1	1	1	1	0	1	0	1
Bleckley, Georgia, US	13023	Georgia	2020-06-28	2020-04-03	2020-05-01	0	1	43.5019032082654	42.6141092652395	42	25.7142857142857	109.367470680715	60.5133293	Sunday	12873	86	58	2020-04-08	2020-03-19	2020-05-21	2020-03-22	81	101	38	98	1	1	1	1	0	1	0	1
Bleckley, Georgia, US	13023	Georgia	2020-06-29	2020-04-03	2020-05-01	0	1	45.0555426085606	43.0580062367525	39	26.4285714285714	109.367470680715	60.5133293	Monday	12873	87	59	2020-04-08	2020-03-19	2020-05-21	2020-03-22	82	102	39	99	1	1	1	1	0	1	0	1
Bleckley, Georgia, US	13023	Georgia	2020-06-30	2020-04-03	2020-05-01	0	1	46.6091820088557	43.7238516940218	30	27.7142857142857	109.367470680715	60.5133293	Tuesday	12873	88	60	2020-04-08	2020-03-19	2020-05-21	2020-03-22	83	103	40	100	1	1	1	1	0	1	0	1
Bleckley, Georgia, US	13023	Georgia	2020-07-01	2020-04-03	2020-05-01	0	1	48.1628214091509	44.5006713941694	24	28.5714285714286	109.367470680715	60.5133293	Wednesday	12873	89	61	2020-04-08	2020-03-19	2020-05-21	2020-03-22	84	104	41	101	1	1	1	1	0	1	0	1
Bleckley, Georgia, US	13023	Georgia	2020-07-02	2020-04-03	2020-05-01	0	1	49.7164608094461	45.4994395800735	22	28.5714285714286	109.367470680715	60.5133293	Thursday	12873	90	62	2020-04-08	2020-03-19	2020-05-21	2020-03-22	85	105	42	102	1	1	1	1	0	1	0	1
Bleckley, Georgia, US	13023	Georgia	2020-07-03	2020-04-03	2020-05-01	0	1	52.0469199098889	46.8311304946122	24	29.7142857142857	109.367470680715	60.5133293	Friday	12873	91	63	2020-04-08	2020-03-19	2020-05-21	2020-03-22	86	106	43	103	1	1	1	1	0	1	0	1
Bleckley, Georgia, US	13023	Georgia	2020-07-04	2020-04-03	2020-05-01	0	1	53.6005593101841	48.3847698949074	39	31.4285714285714	109.367470680715	60.5133293	Saturday	12873	92	64	2020-04-08	2020-03-19	2020-05-21	2020-03-22	87	107	44	104	1	1	1	1	0	1	0	1
Bleckley, Georgia, US	13023	Georgia	2020-07-05	2020-04-03	2020-05-01	0	1	55.9310184106269	50.160357780959	35	30.4285714285714	109.367470680715	60.5133293	Sunday	12873	93	65	2020-04-08	2020-03-19	2020-05-21	2020-03-22	88	108	45	105	1	1	1	1	0	1	0	1
Bledsoe, Tennessee, US	47007	Tennessee	2020-03-01	2020-04-02	2020-05-01	1	0	0	43.7238516940218	33	29.5714285714286	116.795703112522	31.68112387	Sunday	15064	-32	-61	2020-04-07	2020-03-18	2020-05-21	2020-03-22	-37	-17	-81	-21	0	0	0	0	1	0	1	0
Bledsoe, Tennessee, US	47007	Tennessee	2020-03-02	2020-04-02	2020-05-01	1	0	0	37.0653971213281	29	29.4285714285714	116.795703112522	31.68112387	Monday	15064	-31	-60	2020-04-07	2020-03-18	2020-05-21	2020-03-22	-36	-16	-80	-20	0	0	0	0	1	0	1	0
Bledsoe, Tennessee, US	47007	Tennessee	2020-03-03	2020-04-02	2020-05-01	1	0	0	30.184994062878	13	27.8571428571429	116.795703112522	31.68112387	Tuesday	15064	-30	-59	2020-04-07	2020-03-18	2020-05-21	2020-03-22	-35	-15	-79	-19	0	0	0	0	1	0	1	0
Bledsoe, Tennessee, US	47007	Tennessee	2020-03-04	2020-04-02	2020-05-01	1	0	0	23.0826425186714	18	27.2857142857143	116.795703112522	31.68112387	Wednesday	15064	-29	-58	2020-04-07	2020-03-18	2020-05-21	2020-03-22	-34	-14	-78	-18	0	0	0	0	1	0	1	0
Bledsoe, Tennessee, US	47007	Tennessee	2020-03-05	2020-04-02	2020-05-01	1	0	0	15.6473682458301	11	25.4285714285714	116.795703112522	31.68112387	Thursday	15064	-28	-57	2020-04-07	2020-03-18	2020-05-21	2020-03-22	-33	-13	-77	-17	0	0	0	0	1	0	1	0
Bledsoe, Tennessee, US	47007	Tennessee	2020-03-06	2020-04-02	2020-05-01	1	0	0	7.99014548723241	10	21.2857142857143	116.795703112522	31.68112387	Friday	15064	-27	-56	2020-04-07	2020-03-18	2020-05-21	2020-03-22	-32	-12	-76	-16	0	0	0	0	1	0	1	0
Bledsoe, Tennessee, US	47007	Tennessee	2020-03-07	2020-04-02	2020-05-01	1	0	0	0	19	19	116.795703112522	31.68112387	Saturday	15064	-26	-55	2020-04-07	2020-03-18	2020-05-21	2020-03-22	-31	-11	-75	-15	0	0	0	0	1	0	1	0
Bledsoe, Tennessee, US	47007	Tennessee	2020-03-08	2020-04-02	2020-05-01	1	0	0	0	33	19	116.795703112522	31.68112387	Sunday	15064	-25	-54	2020-04-07	2020-03-18	2020-05-21	2020-03-22	-30	-10	-74	-14	0	0	0	0	1	0	1	0
Bledsoe, Tennessee, US	47007	Tennessee	2020-03-09	2020-04-02	2020-05-01	1	0	0	0	18	17.4285714285714	116.795703112522	31.68112387	Monday	15064	-24	-53	2020-04-07	2020-03-18	2020-05-21	2020-03-22	-29	-9	-73	-13	0	0	0	0	1	0	1	0
Bledsoe, Tennessee, US	47007	Tennessee	2020-03-10	2020-04-02	2020-05-01	1	0	0	0	17	18	116.795703112522	31.68112387	Tuesday	15064	-23	-52	2020-04-07	2020-03-18	2020-05-21	2020-03-22	-28	-8	-72	-12	0	0	0	0	1	0	1	0
Bledsoe, Tennessee, US	47007	Tennessee	2020-03-11	2020-04-02	2020-05-01	1	0	0	0	12	17.1428571428571	116.795703112522	31.68112387	Wednesday	15064	-22	-51	2020-04-07	2020-03-18	2020-05-21	2020-03-22	-27	-7	-71	-11	0	0	0	0	1	0	1	0
Bledsoe, Tennessee, US	47007	Tennessee	2020-03-12	2020-04-02	2020-05-01	1	0	0	0	14	17.5714285714286	116.795703112522	31.68112387	Thursday	15064	-21	-50	2020-04-07	2020-03-18	2020-05-21	2020-03-22	-26	-6	-70	-10	0	0	0	0	1	0	1	0
Bledsoe, Tennessee, US	47007	Tennessee	2020-03-13	2020-04-02	2020-05-01	1	0	0	0	15	18.2857142857143	116.795703112522	31.68112387	Friday	15064	-20	-49	2020-04-07	2020-03-18	2020-05-21	2020-03-22	-25	-5	-69	-9	0	0	0	0	1	0	1	0
Bledsoe, Tennessee, US	47007	Tennessee	2020-03-14	2020-04-02	2020-05-01	1	0	0	0	23	18.8571428571429	116.795703112522	31.68112387	Saturday	15064	-19	-48	2020-04-07	2020-03-18	2020-05-21	2020-03-22	-24	-4	-68	-8	0	0	0	0	1	0	1	0
Bledsoe, Tennessee, US	47007	Tennessee	2020-03-15	2020-04-02	2020-05-01	1	0	0	0	44	20.4285714285714	116.795703112522	31.68112387	Sunday	15064	-18	-47	2020-04-07	2020-03-18	2020-05-21	2020-03-22	-23	-3	-67	-7	0	0	0	0	1	0	1	0
Bledsoe, Tennessee, US	47007	Tennessee	2020-03-16	2020-04-02	2020-05-01	1	0	0	0	28	21.8571428571429	116.795703112522	31.68112387	Monday	15064	-17	-46	2020-04-07	2020-03-18	2020-05-21	2020-03-22	-22	-2	-66	-6	0	0	0	0	1	0	1	0
Bledsoe, Tennessee, US	47007	Tennessee	2020-03-17	2020-04-02	2020-05-01	1	0	0	0	21	22.4285714285714	116.795703112522	31.68112387	Tuesday	15064	-16	-45	2020-04-07	2020-03-18	2020-05-21	2020-03-22	-21	-1	-65	-5	0	0	0	0	1	0	1	0
Bledsoe, Tennessee, US	47007	Tennessee	2020-03-18	2020-04-02	2020-05-01	1	0	0	0	20	23.5714285714286	116.795703112522	31.68112387	Wednesday	15064	-15	-44	2020-04-07	2020-03-18	2020-05-21	2020-03-22	-20	0	-64	-4	0	0	0	0	1	0	1	0
Bledsoe, Tennessee, US	47007	Tennessee	2020-03-19	2020-04-02	2020-05-01	1	0	0	0	22	24.7142857142857	116.795703112522	31.68112387	Thursday	15064	-14	-43	2020-04-07	2020-03-18	2020-05-21	2020-03-22	-19	1	-63	-3	0	1	0	0	1	0	1	1
Bledsoe, Tennessee, US	47007	Tennessee	2020-03-20	2020-04-02	2020-05-01	1	0	0	0	27	26.4285714285714	116.795703112522	31.68112387	Friday	15064	-13	-42	2020-04-07	2020-03-18	2020-05-21	2020-03-22	-18	2	-62	-2	0	1	0	0	1	0	1	1
Bledsoe, Tennessee, US	47007	Tennessee	2020-03-21	2020-04-02	2020-05-01	1	0	0	0	30	27.4285714285714	116.795703112522	31.68112387	Saturday	15064	-12	-41	2020-04-07	2020-03-18	2020-05-21	2020-03-22	-17	3	-61	-1	0	1	0	0	1	0	1	1
Bledsoe, Tennessee, US	47007	Tennessee	2020-03-22	2020-04-02	2020-05-01	1	0	0	0	39	26.7142857142857	116.795703112522	31.68112387	Sunday	15064	-11	-40	2020-04-07	2020-03-18	2020-05-21	2020-03-22	-16	4	-60	0	0	1	0	0	1	0	0	1
Bledsoe, Tennessee, US	47007	Tennessee	2020-03-23	2020-04-02	2020-05-01	1	0	0	0	34	27.5714285714286	116.795703112522	31.68112387	Monday	15064	-10	-39	2020-04-07	2020-03-18	2020-05-21	2020-03-22	-15	5	-59	1	0	1	0	1	1	0	0	1
Bledsoe, Tennessee, US	47007	Tennessee	2020-03-24	2020-04-02	2020-05-01	1	0	0	0	47	31.2857142857143	116.795703112522	31.68112387	Tuesday	15064	-9	-38	2020-04-07	2020-03-18	2020-05-21	2020-03-22	-14	6	-58	2	0	1	0	1	1	0	0	1
Bledsoe, Tennessee, US	47007	Tennessee	2020-03-25	2020-04-02	2020-05-01	1	0	0	0	25	32	116.795703112522	31.68112387	Wednesday	15064	-8	-37	2020-04-07	2020-03-18	2020-05-21	2020-03-22	-13	7	-57	3	0	1	0	1	1	0	0	1
Bledsoe, Tennessee, US	47007	Tennessee	2020-03-26	2020-04-02	2020-05-01	1	0	0	0	19	31.5714285714286	116.795703112522	31.68112387	Thursday	15064	-7	-36	2020-04-07	2020-03-18	2020-05-21	2020-03-22	-12	8	-56	4	0	1	0	1	1	0	0	1
Bledsoe, Tennessee, US	47007	Tennessee	2020-03-27	2020-04-02	2020-05-01	1	0	0	0	15	29.8571428571429	116.795703112522	31.68112387	Friday	15064	-6	-35	2020-04-07	2020-03-18	2020-05-21	2020-03-22	-11	9	-55	5	0	1	0	1	1	0	0	1
Bledsoe, Tennessee, US	47007	Tennessee	2020-03-28	2020-04-02	2020-05-01	1	0	1.32766861391397	0.189666944844852	32	30.1428571428571	116.795703112522	31.68112387	Saturday	15064	-5	-34	2020-04-07	2020-03-18	2020-05-21	2020-03-22	-10	10	-54	6	0	1	0	1	1	0	0	1
Bledsoe, Tennessee, US	47007	Tennessee	2020-03-29	2020-04-02	2020-05-01	1	0	1.32766861391397	0.379333889689705	44	30.8571428571429	116.795703112522	31.68112387	Sunday	15064	-4	-33	2020-04-07	2020-03-18	2020-05-21	2020-03-22	-9	11	-53	7	0	1	0	1	1	0	0	1
Bledsoe, Tennessee, US	47007	Tennessee	2020-03-30	2020-04-02	2020-05-01	1	0	1.32766861391397	0.569000834534557	26	29.7142857142857	116.795703112522	31.68112387	Monday	15064	-3	-32	2020-04-07	2020-03-18	2020-05-21	2020-03-22	-8	12	-52	8	0	1	0	1	1	0	0	1
Bledsoe, Tennessee, US	47007	Tennessee	2020-03-31	2020-04-02	2020-05-01	1	0	1.32766861391397	0.75866777937941	46	29.5714285714286	116.795703112522	31.68112387	Tuesday	15064	-2	-31	2020-04-07	2020-03-18	2020-05-21	2020-03-22	-7	13	-51	9	0	1	0	1	1	0	0	1
Bledsoe, Tennessee, US	47007	Tennessee	2020-04-01	2020-04-02	2020-05-01	1	0	1.32766861391397	0.948334724224262	28	30	116.795703112522	31.68112387	Wednesday	15064	-1	-30	2020-04-07	2020-03-18	2020-05-21	2020-03-22	-6	14	-50	10	0	1	0	1	1	0	0	1
Bledsoe, Tennessee, US	47007	Tennessee	2020-04-02	2020-04-02	2020-05-01	1	0	1.32766861391397	1.13800166906911	21	30.2857142857143	116.795703112522	31.68112387	Thursday	15064	0	-29	2020-04-07	2020-03-18	2020-05-21	2020-03-22	-5	15	-49	11	0	1	0	1	1	0	0	1
Bledsoe, Tennessee, US	47007	Tennessee	2020-04-03	2020-04-02	2020-05-01	1	1	1.32766861391397	1.32766861391397	16	30.4285714285714	116.795703112522	31.68112387	Friday	15064	1	-28	2020-04-07	2020-03-18	2020-05-21	2020-03-22	-4	16	-48	12	0	1	0	1	1	0	0	1
Bledsoe, Tennessee, US	47007	Tennessee	2020-04-04	2020-04-02	2020-05-01	1	1	1.32766861391397	1.32766861391397	42	31.8571428571429	116.795703112522	31.68112387	Saturday	15064	2	-27	2020-04-07	2020-03-18	2020-05-21	2020-03-22	-3	17	-47	13	0	1	0	1	1	0	0	1
Bledsoe, Tennessee, US	47007	Tennessee	2020-04-05	2020-04-02	2020-05-01	1	1	1.99150292087095	1.42250208633639	52	33	116.795703112522	31.68112387	Sunday	15064	3	-26	2020-04-07	2020-03-18	2020-05-21	2020-03-22	-2	18	-46	14	0	1	0	1	1	0	0	1
Bledsoe, Tennessee, US	47007	Tennessee	2020-04-06	2020-04-02	2020-05-01	1	1	1.99150292087095	1.51733555875882	37	34.5714285714286	116.795703112522	31.68112387	Monday	15064	4	-25	2020-04-07	2020-03-18	2020-05-21	2020-03-22	-1	19	-45	15	0	1	0	1	1	0	0	1
Bledsoe, Tennessee, US	47007	Tennessee	2020-04-07	2020-04-02	2020-05-01	1	1	1.99150292087095	1.61216903118125	25	31.5714285714286	116.795703112522	31.68112387	Tuesday	15064	5	-24	2020-04-07	2020-03-18	2020-05-21	2020-03-22	0	20	-44	16	0	1	0	1	1	0	0	1
Bledsoe, Tennessee, US	47007	Tennessee	2020-04-08	2020-04-02	2020-05-01	1	1	1.99150292087095	1.70700250360367	32	32.1428571428571	116.795703112522	31.68112387	Wednesday	15064	6	-23	2020-04-07	2020-03-18	2020-05-21	2020-03-22	1	21	-43	17	1	1	0	1	1	1	0	1
Bledsoe, Tennessee, US	47007	Tennessee	2020-04-09	2020-04-02	2020-05-01	1	1	1.99150292087095	1.8018359760261	17	31.5714285714286	116.795703112522	31.68112387	Thursday	15064	7	-22	2020-04-07	2020-03-18	2020-05-21	2020-03-22	2	22	-42	18	1	1	0	1	1	1	0	1
Bledsoe, Tennessee, US	47007	Tennessee	2020-04-10	2020-04-02	2020-05-01	1	1	1.99150292087095	1.89666944844852	35	34.2857142857143	116.795703112522	31.68112387	Friday	15064	8	-21	2020-04-07	2020-03-18	2020-05-21	2020-03-22	3	23	-41	19	1	1	0	1	1	1	0	1
Bledsoe, Tennessee, US	47007	Tennessee	2020-04-11	2020-04-02	2020-05-01	1	1	1.99150292087095	1.99150292087095	40	34	116.795703112522	31.68112387	Saturday	15064	9	-20	2020-04-07	2020-03-18	2020-05-21	2020-03-22	4	24	-40	20	1	1	0	1	1	1	0	1
Bledsoe, Tennessee, US	47007	Tennessee	2020-04-12	2020-04-02	2020-05-01	1	1	1.99150292087095	1.99150292087095	64	35.7142857142857	116.795703112522	31.68112387	Sunday	15064	10	-19	2020-04-07	2020-03-18	2020-05-21	2020-03-22	5	25	-39	21	1	1	0	1	1	1	0	1
Bledsoe, Tennessee, US	47007	Tennessee	2020-04-13	2020-04-02	2020-05-01	1	1	5.31067445565587	2.46567028298308	36	35.5714285714286	116.795703112522	31.68112387	Monday	15064	11	-18	2020-04-07	2020-03-18	2020-05-21	2020-03-22	6	26	-38	22	1	1	0	1	1	1	0	1
Bledsoe, Tennessee, US	47007	Tennessee	2020-04-14	2020-04-02	2020-05-01	1	1	5.31067445565587	2.93983764509521	23	35.2857142857143	116.795703112522	31.68112387	Tuesday	15064	12	-17	2020-04-07	2020-03-18	2020-05-21	2020-03-22	7	27	-37	23	1	1	0	1	1	1	0	1
Bledsoe, Tennessee, US	47007	Tennessee	2020-04-15	2020-04-02	2020-05-01	1	1	5.31067445565587	3.41400500720734	21	33.7142857142857	116.795703112522	31.68112387	Wednesday	15064	13	-16	2020-04-07	2020-03-18	2020-05-21	2020-03-22	8	28	-36	24	1	1	0	1	1	1	0	1
Bledsoe, Tennessee, US	47007	Tennessee	2020-04-16	2020-04-02	2020-05-01	1	1	4.64684014869888	3.79333889689705	21	34.2857142857143	116.795703112522	31.68112387	Thursday	15064	14	-15	2020-04-07	2020-03-18	2020-05-21	2020-03-22	9	29	-35	25	1	1	0	1	1	1	0	1
Bledsoe, Tennessee, US	47007	Tennessee	2020-04-17	2020-04-02	2020-05-01	1	1	4.64684014869888	4.17267278658675	22	32.4285714285714	116.795703112522	31.68112387	Friday	15064	15	-14	2020-04-07	2020-03-18	2020-05-21	2020-03-22	10	30	-34	26	1	1	0	1	1	1	0	1
Bledsoe, Tennessee, US	47007	Tennessee	2020-04-18	2020-04-02	2020-05-01	1	1	5.31067445565587	4.64684014869888	28	30.7142857142857	116.795703112522	31.68112387	Saturday	15064	16	-13	2020-04-07	2020-03-18	2020-05-21	2020-03-22	11	31	-33	27	1	1	0	1	1	1	0	1
Bledsoe, Tennessee, US	47007	Tennessee	2020-04-19	2020-04-02	2020-05-01	1	1	5.97450876261285	5.21584098323344	42	27.5714285714286	116.795703112522	31.68112387	Sunday	15064	17	-12	2020-04-07	2020-03-18	2020-05-21	2020-03-22	12	32	-32	28	1	1	0	1	1	1	0	1
Bledsoe, Tennessee, US	47007	Tennessee	2020-04-20	2020-04-02	2020-05-01	1	1	6.63834306956984	5.40550792807829	13	24.2857142857143	116.795703112522	31.68112387	Monday	15064	18	-11	2020-04-07	2020-03-18	2020-05-21	2020-03-22	13	33	-31	29	1	1	0	1	1	1	0	1
Bledsoe, Tennessee, US	47007	Tennessee	2020-04-21	2020-04-02	2020-05-01	1	1	7.30217737652682	5.69000834534557	14	23	116.795703112522	31.68112387	Tuesday	15064	19	-10	2020-04-07	2020-03-18	2020-05-21	2020-03-22	14	34	-30	30	1	1	0	1	1	1	0	1
Bledsoe, Tennessee, US	47007	Tennessee	2020-04-22	2020-04-02	2020-05-01	1	1	7.30217737652682	5.97450876261285	25	23.5714285714286	116.795703112522	31.68112387	Wednesday	15064	20	-9	2020-04-07	2020-03-18	2020-05-21	2020-03-22	15	35	-29	31	1	1	0	1	1	1	0	1
Bledsoe, Tennessee, US	47007	Tennessee	2020-04-23	2020-04-02	2020-05-01	1	1	233.005841741901	38.5972232759275	26	24.2857142857143	116.795703112522	31.68112387	Thursday	15064	21	-8	2020-04-07	2020-03-18	2020-05-21	2020-03-22	16	36	-28	32	1	1	0	1	1	1	0	1
Bledsoe, Tennessee, US	47007	Tennessee	2020-04-24	2020-04-02	2020-05-01	1	1	388.343069569835	93.4109703360898	19	23.8571428571429	116.795703112522	31.68112387	Friday	15064	22	-7	2020-04-07	2020-03-18	2020-05-21	2020-03-22	17	37	-27	33	1	1	0	1	1	1	0	1
Bledsoe, Tennessee, US	47007	Tennessee	2020-04-25	2020-04-02	2020-05-01	1	1	389.006903876792	148.224717396252	41	25.7142857142857	116.795703112522	31.68112387	Saturday	15064	23	-6	2020-04-07	2020-03-18	2020-05-21	2020-03-22	18	38	-26	34	1	1	0	1	1	1	0	1
Bledsoe, Tennessee, US	47007	Tennessee	2020-04-26	2020-04-02	2020-05-01	1	1	390.334572490706	203.133297928837	47	26.4285714285714	116.795703112522	31.68112387	Sunday	15064	24	-5	2020-04-07	2020-03-18	2020-05-21	2020-03-22	19	39	-25	35	1	1	0	1	1	1	0	1
Bledsoe, Tennessee, US	47007	Tennessee	2020-04-27	2020-04-02	2020-05-01	1	1	390.334572490706	257.947044988999	17	27	116.795703112522	31.68112387	Monday	15064	25	-4	2020-04-07	2020-03-18	2020-05-21	2020-03-22	20	40	-24	36	1	1	0	1	1	1	0	1
Bledsoe, Tennessee, US	47007	Tennessee	2020-04-28	2020-04-02	2020-05-01	1	1	390.998406797663	312.760792049162	23	28.2857142857143	116.795703112522	31.68112387	Tuesday	15064	26	-3	2020-04-07	2020-03-18	2020-05-21	2020-03-22	21	41	-23	37	1	1	0	1	1	1	0	1
Bledsoe, Tennessee, US	47007	Tennessee	2020-04-29	2020-04-02	2020-05-01	1	1	392.989909718534	367.859039526591	26	28.4285714285714	116.795703112522	31.68112387	Wednesday	15064	27	-2	2020-04-07	2020-03-18	2020-05-21	2020-03-22	22	42	-22	38	1	1	0	1	1	1	0	1
Bledsoe, Tennessee, US	47007	Tennessee	2020-04-30	2020-04-02	2020-05-01	1	1	394.317578332448	390.903573325241	15	26.8571428571429	116.795703112522	31.68112387	Thursday	15064	28	-1	2020-04-07	2020-03-18	2020-05-21	2020-03-22	23	43	-21	39	1	1	0	1	1	1	0	1
Bledsoe, Tennessee, US	47007	Tennessee	2020-05-01	2020-04-02	2020-05-01	0	1	394.981412639405	391.851908049465	19	26.8571428571429	116.795703112522	31.68112387	Friday	15064	29	0	2020-04-07	2020-03-18	2020-05-21	2020-03-22	24	44	-20	40	1	1	0	1	1	1	0	1
Bledsoe, Tennessee, US	47007	Tennessee	2020-05-02	2020-04-02	2020-05-01	0	1	395.645246946362	392.800242773689	27	24.8571428571429	116.795703112522	31.68112387	Saturday	15064	30	1	2020-04-07	2020-03-18	2020-05-21	2020-03-22	25	45	-19	41	1	1	0	1	1	1	0	1
Bledsoe, Tennessee, US	47007	Tennessee	2020-05-03	2020-04-02	2020-05-01	0	1	396.972915560276	393.748577497914	51	25.4285714285714	116.795703112522	31.68112387	Sunday	15064	31	2	2020-04-07	2020-03-18	2020-05-21	2020-03-22	26	46	-18	42	1	1	0	1	1	1	0	1
Bledsoe, Tennessee, US	47007	Tennessee	2020-05-04	2020-04-02	2020-05-01	0	1	396.972915560276	394.696912222138	22	26.1428571428571	116.795703112522	31.68112387	Monday	15064	32	3	2020-04-07	2020-03-18	2020-05-21	2020-03-22	27	47	-17	43	1	1	0	1	1	1	0	1
Bledsoe, Tennessee, US	47007	Tennessee	2020-05-05	2020-04-02	2020-05-01	0	1	398.964418481147	395.834913891207	19	25.5714285714286	116.795703112522	31.68112387	Tuesday	15064	33	4	2020-04-07	2020-03-18	2020-05-21	2020-03-22	28	48	-16	44	1	1	0	1	1	1	0	1
Bledsoe, Tennessee, US	47007	Tennessee	2020-05-06	2020-04-02	2020-05-01	0	1	398.964418481147	396.688415143009	23	25.1428571428571	116.795703112522	31.68112387	Wednesday	15064	34	5	2020-04-07	2020-03-18	2020-05-21	2020-03-22	29	49	-15	45	1	1	0	1	1	1	0	1
Bledsoe, Tennessee, US	47007	Tennessee	2020-05-07	2020-04-02	2020-05-01	0	1	399.628252788104	397.447082922388	12	24.7142857142857	116.795703112522	31.68112387	Thursday	15064	35	6	2020-04-07	2020-03-18	2020-05-21	2020-03-22	30	50	-14	46	1	1	0	1	1	1	0	1
Bledsoe, Tennessee, US	47007	Tennessee	2020-05-08	2020-04-02	2020-05-01	0	1	400.955921402018	398.30058417419	26	25.7142857142857	116.795703112522	31.68112387	Friday	15064	36	7	2020-04-07	2020-03-18	2020-05-21	2020-03-22	31	51	-13	47	1	1	0	1	1	1	0	1
Bledsoe, Tennessee, US	47007	Tennessee	2020-05-09	2020-04-02	2020-05-01	0	1	400.955921402018	399.05925195357	17	24.2857142857143	116.795703112522	31.68112387	Saturday	15064	37	8	2020-04-07	2020-03-18	2020-05-21	2020-03-22	32	52	-12	48	1	1	0	1	1	1	0	1
Bledsoe, Tennessee, US	47007	Tennessee	2020-05-10	2020-04-02	2020-05-01	0	1	400.955921402018	399.628252788104	40	22.7142857142857	116.795703112522	31.68112387	Sunday	15064	38	9	2020-04-07	2020-03-18	2020-05-21	2020-03-22	33	53	-11	49	1	1	0	1	1	1	0	1
Bledsoe, Tennessee, US	47007	Tennessee	2020-05-11	2020-04-02	2020-05-01	0	1	400.955921402018	400.197253622639	24	23	116.795703112522	31.68112387	Monday	15064	39	10	2020-04-07	2020-03-18	2020-05-21	2020-03-22	34	54	-10	50	1	1	0	1	1	1	0	1
Bledsoe, Tennessee, US	47007	Tennessee	2020-05-12	2020-04-02	2020-05-01	0	1	400.955921402018	400.481754039906	25	23.8571428571429	116.795703112522	31.68112387	Tuesday	15064	40	11	2020-04-07	2020-03-18	2020-05-21	2020-03-22	35	55	-9	51	1	1	0	1	1	1	0	1
Bledsoe, Tennessee, US	47007	Tennessee	2020-05-13	2020-04-02	2020-05-01	0	1	400.292087095061	400.671420984751	26	24.2857142857143	116.795703112522	31.68112387	Wednesday	15064	41	12	2020-04-07	2020-03-18	2020-05-21	2020-03-22	36	56	-8	52	1	1	0	1	1	1	0	1
Bledsoe, Tennessee, US	47007	Tennessee	2020-05-14	2020-04-02	2020-05-01	0	1	400.292087095061	400.766254457173	15	24.7142857142857	116.795703112522	31.68112387	Thursday	15064	42	13	2020-04-07	2020-03-18	2020-05-21	2020-03-22	37	57	-7	53	1	1	0	1	1	1	0	1
Bledsoe, Tennessee, US	47007	Tennessee	2020-05-15	2020-04-02	2020-05-01	0	1	401.619755708975	400.861087929596	15	23.1428571428571	116.795703112522	31.68112387	Friday	15064	43	14	2020-04-07	2020-03-18	2020-05-21	2020-03-22	38	58	-6	54	1	1	0	1	1	1	0	1
Bledsoe, Tennessee, US	47007	Tennessee	2020-05-16	2020-04-02	2020-05-01	0	1	402.947424322889	401.145588346863	22	23.8571428571429	116.795703112522	31.68112387	Saturday	15064	44	15	2020-04-07	2020-03-18	2020-05-21	2020-03-22	39	59	-5	55	1	1	0	1	1	1	0	1
Bledsoe, Tennessee, US	47007	Tennessee	2020-05-17	2020-04-02	2020-05-01	0	1	402.947424322889	401.43008876413	35	23.1428571428571	116.795703112522	31.68112387	Sunday	15064	45	16	2020-04-07	2020-03-18	2020-05-21	2020-03-22	40	60	-4	56	1	1	0	1	1	1	0	1
Bledsoe, Tennessee, US	47007	Tennessee	2020-05-18	2020-04-02	2020-05-01	0	1	402.947424322889	401.714589181397	25	23.2857142857143	116.795703112522	31.68112387	Monday	15064	46	17	2020-04-07	2020-03-18	2020-05-21	2020-03-22	41	61	-3	57	1	1	0	1	1	1	0	1
Bledsoe, Tennessee, US	47007	Tennessee	2020-05-19	2020-04-02	2020-05-01	0	1	402.947424322889	401.999089598665	21	22.7142857142857	116.795703112522	31.68112387	Tuesday	15064	47	18	2020-04-07	2020-03-18	2020-05-21	2020-03-22	42	62	-2	58	1	1	0	1	1	1	0	1
Bledsoe, Tennessee, US	47007	Tennessee	2020-05-20	2020-04-02	2020-05-01	0	1	402.947424322889	402.378423488354	11	20.5714285714286	116.795703112522	31.68112387	Wednesday	15064	48	19	2020-04-07	2020-03-18	2020-05-21	2020-03-22	43	63	-1	59	1	1	0	1	1	1	0	1
Bledsoe, Tennessee, US	47007	Tennessee	2020-05-21	2020-04-02	2020-05-01	0	1	402.947424322889	402.757757378044	17	20.8571428571429	116.795703112522	31.68112387	Thursday	15064	49	20	2020-04-07	2020-03-18	2020-05-21	2020-03-22	44	64	0	60	1	1	0	1	0	1	0	1
Bledsoe, Tennessee, US	47007	Tennessee	2020-05-22	2020-04-02	2020-05-01	0	1	402.947424322889	402.947424322889	19	21.4285714285714	116.795703112522	31.68112387	Friday	15064	50	21	2020-04-07	2020-03-18	2020-05-21	2020-03-22	45	65	1	61	1	1	1	1	0	1	0	1
Bledsoe, Tennessee, US	47007	Tennessee	2020-05-23	2020-04-02	2020-05-01	0	1	402.947424322889	402.947424322889	24	21.7142857142857	116.795703112522	31.68112387	Saturday	15064	51	22	2020-04-07	2020-03-18	2020-05-21	2020-03-22	46	66	2	62	1	1	1	1	0	1	0	1
Bledsoe, Tennessee, US	47007	Tennessee	2020-05-24	2020-04-02	2020-05-01	0	1	402.947424322889	402.947424322889	37	22	116.795703112522	31.68112387	Sunday	15064	52	23	2020-04-07	2020-03-18	2020-05-21	2020-03-22	47	67	3	63	1	1	1	1	0	1	0	1
Bledsoe, Tennessee, US	47007	Tennessee	2020-05-25	2020-04-02	2020-05-01	0	1	403.611258629846	403.042257795311	44	24.7142857142857	116.795703112522	31.68112387	Monday	15064	53	24	2020-04-07	2020-03-18	2020-05-21	2020-03-22	48	68	4	64	1	1	1	1	0	1	0	1
Bledsoe, Tennessee, US	47007	Tennessee	2020-05-26	2020-04-02	2020-05-01	0	1	403.611258629846	403.137091267734	19	24.4285714285714	116.795703112522	31.68112387	Tuesday	15064	54	25	2020-04-07	2020-03-18	2020-05-21	2020-03-22	49	69	5	65	1	1	1	1	0	1	0	1
Bledsoe, Tennessee, US	47007	Tennessee	2020-05-27	2020-04-02	2020-05-01	0	1	403.611258629846	403.231924740156	26	26.5714285714286	116.795703112522	31.68112387	Wednesday	15064	55	26	2020-04-07	2020-03-18	2020-05-21	2020-03-22	50	70	6	66	1	1	1	1	0	1	0	1
Bledsoe, Tennessee, US	47007	Tennessee	2020-05-28	2020-04-02	2020-05-01	0	1	403.611258629846	403.326758212579	7	25.1428571428571	116.795703112522	31.68112387	Thursday	15064	56	27	2020-04-07	2020-03-18	2020-05-21	2020-03-22	51	71	7	67	1	1	1	1	0	1	0	1
Bledsoe, Tennessee, US	47007	Tennessee	2020-05-29	2020-04-02	2020-05-01	0	1	403.611258629846	403.421591685001	15	24.5714285714286	116.795703112522	31.68112387	Friday	15064	57	28	2020-04-07	2020-03-18	2020-05-21	2020-03-22	52	72	8	68	1	1	1	1	0	1	0	1
Bledsoe, Tennessee, US	47007	Tennessee	2020-05-30	2020-04-02	2020-05-01	0	1	402.947424322889	403.421591685001	19	23.8571428571429	116.795703112522	31.68112387	Saturday	15064	58	29	2020-04-07	2020-03-18	2020-05-21	2020-03-22	53	73	9	69	1	1	1	1	0	1	0	1
Bledsoe, Tennessee, US	47007	Tennessee	2020-05-31	2020-04-02	2020-05-01	0	1	402.947424322889	403.421591685001	27	22.4285714285714	116.795703112522	31.68112387	Sunday	15064	59	30	2020-04-07	2020-03-18	2020-05-21	2020-03-22	54	74	10	70	1	1	1	1	0	1	0	1
Bledsoe, Tennessee, US	47007	Tennessee	2020-06-01	2020-04-02	2020-05-01	0	1	402.947424322889	403.326758212579	13	18	116.795703112522	31.68112387	Monday	15064	60	31	2020-04-07	2020-03-18	2020-05-21	2020-03-22	55	75	11	71	1	1	1	1	0	1	0	1
Bledsoe, Tennessee, US	47007	Tennessee	2020-06-02	2020-04-02	2020-05-01	0	1	404.275092936803	403.421591685001	17	17.7142857142857	116.795703112522	31.68112387	Tuesday	15064	61	32	2020-04-07	2020-03-18	2020-05-21	2020-03-22	56	76	12	72	1	1	1	1	0	1	0	1
Bledsoe, Tennessee, US	47007	Tennessee	2020-06-03	2020-04-02	2020-05-01	0	1	404.93892724376	403.611258629846	16	16.2857142857143	116.795703112522	31.68112387	Wednesday	15064	62	33	2020-04-07	2020-03-18	2020-05-21	2020-03-22	57	77	13	73	1	1	1	1	0	1	0	1
Bledsoe, Tennessee, US	47007	Tennessee	2020-06-04	2020-04-02	2020-05-01	0	1	404.93892724376	403.800925574691	25	18.8571428571429	116.795703112522	31.68112387	Thursday	15064	63	34	2020-04-07	2020-03-18	2020-05-21	2020-03-22	58	78	14	74	1	1	1	1	0	1	0	1
Bledsoe, Tennessee, US	47007	Tennessee	2020-06-05	2020-04-02	2020-05-01	0	1	406.930430164631	404.275092936803	16	19	116.795703112522	31.68112387	Friday	15064	64	35	2020-04-07	2020-03-18	2020-05-21	2020-03-22	59	79	15	75	1	1	1	1	0	1	0	1
Bledsoe, Tennessee, US	47007	Tennessee	2020-06-06	2020-04-02	2020-05-01	0	1	407.594264471588	404.93892724376	26	20	116.795703112522	31.68112387	Saturday	15064	65	36	2020-04-07	2020-03-18	2020-05-21	2020-03-22	60	80	16	76	1	1	1	1	0	1	0	1
Bledsoe, Tennessee, US	47007	Tennessee	2020-06-07	2020-04-02	2020-05-01	0	1	407.594264471588	405.602761550717	40	21.8571428571429	116.795703112522	31.68112387	Sunday	15064	66	37	2020-04-07	2020-03-18	2020-05-21	2020-03-22	61	81	17	77	1	1	1	1	0	1	0	1
Bledsoe, Tennessee, US	47007	Tennessee	2020-06-08	2020-04-02	2020-05-01	0	1	407.594264471588	406.266595857674	16	22.2857142857143	116.795703112522	31.68112387	Monday	15064	67	38	2020-04-07	2020-03-18	2020-05-21	2020-03-22	62	82	18	78	1	1	1	1	0	1	0	1
Bledsoe, Tennessee, US	47007	Tennessee	2020-06-09	2020-04-02	2020-05-01	0	1	405.602761550717	406.456262802519	18	22.4285714285714	116.795703112522	31.68112387	Tuesday	15064	68	39	2020-04-07	2020-03-18	2020-05-21	2020-03-22	63	83	19	79	1	1	1	1	0	1	0	1
Bledsoe, Tennessee, US	47007	Tennessee	2020-06-10	2020-04-02	2020-05-01	0	1	406.930430164631	406.740763219786	28	24.1428571428571	116.795703112522	31.68112387	Wednesday	15064	69	40	2020-04-07	2020-03-18	2020-05-21	2020-03-22	64	84	20	80	1	1	1	1	0	1	0	1
Bledsoe, Tennessee, US	47007	Tennessee	2020-06-11	2020-04-02	2020-05-01	0	1	407.594264471588	407.120097109476	17	23	116.795703112522	31.68112387	Thursday	15064	70	41	2020-04-07	2020-03-18	2020-05-21	2020-03-22	65	85	21	81	1	1	1	1	0	1	0	1
Bledsoe, Tennessee, US	47007	Tennessee	2020-06-12	2020-04-02	2020-05-01	0	1	407.594264471588	407.214930581898	24	24.1428571428571	116.795703112522	31.68112387	Friday	15064	71	42	2020-04-07	2020-03-18	2020-05-21	2020-03-22	66	86	22	82	1	1	1	1	0	1	0	1
Bledsoe, Tennessee, US	47007	Tennessee	2020-06-13	2020-04-02	2020-05-01	0	1	407.594264471588	407.214930581898	28	24.4285714285714	116.795703112522	31.68112387	Saturday	15064	72	43	2020-04-07	2020-03-18	2020-05-21	2020-03-22	67	87	23	83	1	1	1	1	0	1	0	1
Bledsoe, Tennessee, US	47007	Tennessee	2020-06-14	2020-04-02	2020-05-01	0	1	407.594264471588	407.214930581898	34	23.5714285714286	116.795703112522	31.68112387	Sunday	15064	73	44	2020-04-07	2020-03-18	2020-05-21	2020-03-22	68	88	24	84	1	1	1	1	0	1	0	1
Bledsoe, Tennessee, US	47007	Tennessee	2020-06-15	2020-04-02	2020-05-01	0	1	407.594264471588	407.214930581898	27	25.1428571428571	116.795703112522	31.68112387	Monday	15064	74	45	2020-04-07	2020-03-18	2020-05-21	2020-03-22	69	89	25	85	1	1	1	1	0	1	0	1
Bledsoe, Tennessee, US	47007	Tennessee	2020-06-16	2020-04-02	2020-05-01	0	1	407.594264471588	407.499430999165	20	25.4285714285714	116.795703112522	31.68112387	Tuesday	15064	75	46	2020-04-07	2020-03-18	2020-05-21	2020-03-22	70	90	26	86	1	1	1	1	0	1	0	1
Bledsoe, Tennessee, US	47007	Tennessee	2020-06-17	2020-04-02	2020-05-01	0	1	407.594264471588	407.594264471588	28	25.4285714285714	116.795703112522	31.68112387	Wednesday	15064	76	47	2020-04-07	2020-03-18	2020-05-21	2020-03-22	71	91	27	87	1	1	1	1	0	1	0	1
Bledsoe, Tennessee, US	47007	Tennessee	2020-06-18	2020-04-02	2020-05-01	0	1	407.594264471588	407.594264471588	21	26	116.795703112522	31.68112387	Thursday	15064	77	48	2020-04-07	2020-03-18	2020-05-21	2020-03-22	72	92	28	88	1	1	1	1	0	1	0	1
Bledsoe, Tennessee, US	47007	Tennessee	2020-06-19	2020-04-02	2020-05-01	0	1	407.594264471588	407.594264471588	22	25.7142857142857	116.795703112522	31.68112387	Friday	15064	78	49	2020-04-07	2020-03-18	2020-05-21	2020-03-22	73	93	29	89	1	1	1	1	0	1	0	1
Bledsoe, Tennessee, US	47007	Tennessee	2020-06-20	2020-04-02	2020-05-01	0	1	406.930430164631	407.499430999165	25	25.2857142857143	116.795703112522	31.68112387	Saturday	15064	79	50	2020-04-07	2020-03-18	2020-05-21	2020-03-22	74	94	30	90	1	1	1	1	0	1	0	1
Bledsoe, Tennessee, US	47007	Tennessee	2020-06-21	2020-04-02	2020-05-01	0	1	406.930430164631	407.404597526743	35	25.4285714285714	116.795703112522	31.68112387	Sunday	15064	80	51	2020-04-07	2020-03-18	2020-05-21	2020-03-22	75	95	31	91	1	1	1	1	0	1	0	1
Bledsoe, Tennessee, US	47007	Tennessee	2020-06-22	2020-04-02	2020-05-01	0	1	406.930430164631	407.309764054321	28	25.5714285714286	116.795703112522	31.68112387	Monday	15064	81	52	2020-04-07	2020-03-18	2020-05-21	2020-03-22	76	96	32	92	1	1	1	1	0	1	0	1
Bledsoe, Tennessee, US	47007	Tennessee	2020-06-23	2020-04-02	2020-05-01	0	1	406.930430164631	407.214930581898	20	25.5714285714286	116.795703112522	31.68112387	Tuesday	15064	82	53	2020-04-07	2020-03-18	2020-05-21	2020-03-22	77	97	33	93	1	1	1	1	0	1	0	1
Bledsoe, Tennessee, US	47007	Tennessee	2020-06-24	2020-04-02	2020-05-01	0	1	408.921933085502	407.404597526743	27	25.4285714285714	116.795703112522	31.68112387	Wednesday	15064	83	54	2020-04-07	2020-03-18	2020-05-21	2020-03-22	78	98	34	94	1	1	1	1	0	1	0	1
Bledsoe, Tennessee, US	47007	Tennessee	2020-06-25	2020-04-02	2020-05-01	0	1	408.921933085502	407.594264471588	22	25.5714285714286	116.795703112522	31.68112387	Thursday	15064	84	55	2020-04-07	2020-03-18	2020-05-21	2020-03-22	79	99	35	95	1	1	1	1	0	1	0	1
Bledsoe, Tennessee, US	47007	Tennessee	2020-06-26	2020-04-02	2020-05-01	0	1	408.921933085502	407.783931416433	23	25.7142857142857	116.795703112522	31.68112387	Friday	15064	85	56	2020-04-07	2020-03-18	2020-05-21	2020-03-22	80	100	36	96	1	1	1	1	0	1	0	1
Bledsoe, Tennessee, US	47007	Tennessee	2020-06-27	2020-04-02	2020-05-01	0	1	408.921933085502	408.0684318337	32	26.7142857142857	116.795703112522	31.68112387	Saturday	15064	86	57	2020-04-07	2020-03-18	2020-05-21	2020-03-22	81	101	37	97	1	1	1	1	0	1	0	1
Bledsoe, Tennessee, US	47007	Tennessee	2020-06-28	2020-04-02	2020-05-01	0	1	408.921933085502	408.352932250967	45	28.1428571428571	116.795703112522	31.68112387	Sunday	15064	87	58	2020-04-07	2020-03-18	2020-05-21	2020-03-22	82	102	38	98	1	1	1	1	0	1	0	1
Bledsoe, Tennessee, US	47007	Tennessee	2020-06-29	2020-04-02	2020-05-01	0	1	408.921933085502	408.637432668235	42	30.1428571428571	116.795703112522	31.68112387	Monday	15064	88	59	2020-04-07	2020-03-18	2020-05-21	2020-03-22	83	103	39	99	1	1	1	1	0	1	0	1
Bledsoe, Tennessee, US	47007	Tennessee	2020-06-30	2020-04-02	2020-05-01	0	1	409.585767392459	409.016766557924	36	32.4285714285714	116.795703112522	31.68112387	Tuesday	15064	89	60	2020-04-07	2020-03-18	2020-05-21	2020-03-22	84	104	40	100	1	1	1	1	0	1	0	1
Bledsoe, Tennessee, US	47007	Tennessee	2020-07-01	2020-04-02	2020-05-01	0	1	410.249601699416	409.206433502769	25	32.1428571428571	116.795703112522	31.68112387	Wednesday	15064	90	61	2020-04-07	2020-03-18	2020-05-21	2020-03-22	85	105	41	101	1	1	1	1	0	1	0	1
Bledsoe, Tennessee, US	47007	Tennessee	2020-07-02	2020-04-02	2020-05-01	0	1	410.249601699416	409.396100447614	22	32.1428571428571	116.795703112522	31.68112387	Thursday	15064	91	62	2020-04-07	2020-03-18	2020-05-21	2020-03-22	86	106	42	102	1	1	1	1	0	1	0	1
Bledsoe, Tennessee, US	47007	Tennessee	2020-07-03	2020-04-02	2020-05-01	0	1	410.249601699416	409.585767392459	26	32.5714285714286	116.795703112522	31.68112387	Friday	15064	92	63	2020-04-07	2020-03-18	2020-05-21	2020-03-22	87	107	43	103	1	1	1	1	0	1	0	1
Bledsoe, Tennessee, US	47007	Tennessee	2020-07-04	2020-04-02	2020-05-01	0	1	410.913436006373	409.870267809726	35	33	116.795703112522	31.68112387	Saturday	15064	93	64	2020-04-07	2020-03-18	2020-05-21	2020-03-22	88	108	44	104	1	1	1	1	0	1	0	1
Bledsoe, Tennessee, US	47007	Tennessee	2020-07-05	2020-04-02	2020-05-01	0	1	411.57727031333	410.249601699416	44	32.8571428571429	116.795703112522	31.68112387	Sunday	15064	94	65	2020-04-07	2020-03-18	2020-05-21	2020-03-22	89	109	45	105	1	1	1	1	0	1	0	1
Blount, Alabama, US	1009	Alabama	2020-03-01	2020-04-04	2020-04-30	1	0	0	351.832182687201	32	31.4285714285714	101.571837465395	88.90220558	Sunday	57826	-34	-60	2020-04-09	2020-03-20	2020-05-20	2020-03-21	-39	-19	-80	-20	0	0	0	0	1	0	1	0
Blount, Alabama, US	1009	Alabama	2020-03-02	2020-04-04	2020-04-30	1	0	0	293.319930202564	17	28.7142857142857	101.571837465395	88.90220558	Monday	57826	-33	-59	2020-04-09	2020-03-20	2020-05-20	2020-03-21	-38	-18	-79	-19	0	0	0	0	1	0	1	0
Blount, Alabama, US	1009	Alabama	2020-03-03	2020-04-04	2020-04-30	1	0	0	234.712844245505	9	26.4285714285714	101.571837465395	88.90220558	Tuesday	57826	-32	-58	2020-04-09	2020-03-20	2020-05-20	2020-03-21	-37	-17	-78	-18	0	0	0	0	1	0	1	0
Blount, Alabama, US	1009	Alabama	2020-03-04	2020-04-04	2020-04-30	1	0	0	176.105758288445	13	25.1428571428571	101.571837465395	88.90220558	Wednesday	57826	-31	-57	2020-04-09	2020-03-20	2020-05-20	2020-03-21	-36	-16	-77	-17	0	0	0	0	1	0	1	0
Blount, Alabama, US	1009	Alabama	2020-03-05	2020-04-04	2020-04-30	1	0	0	117.498672331386	10	22.8571428571429	101.571837465395	88.90220558	Thursday	57826	-30	-56	2020-04-09	2020-03-20	2020-05-20	2020-03-21	-35	-15	-76	-16	0	0	0	0	1	0	1	0
Blount, Alabama, US	1009	Alabama	2020-03-06	2020-04-04	2020-04-30	1	0	0	58.7967529019042	9	19.1428571428571	101.571837465395	88.90220558	Friday	57826	-29	-55	2020-04-09	2020-03-20	2020-05-20	2020-03-21	-34	-14	-75	-15	0	0	0	0	1	0	1	0
Blount, Alabama, US	1009	Alabama	2020-03-07	2020-04-04	2020-04-30	1	0	0	0	22	16	101.571837465395	88.90220558	Saturday	57826	-28	-54	2020-04-09	2020-03-20	2020-05-20	2020-03-21	-33	-13	-74	-14	0	0	0	0	1	0	1	0
Blount, Alabama, US	1009	Alabama	2020-03-08	2020-04-04	2020-04-30	1	0	0	0	34	16.2857142857143	101.571837465395	88.90220558	Sunday	57826	-27	-53	2020-04-09	2020-03-20	2020-05-20	2020-03-21	-32	-12	-73	-13	0	0	0	0	1	0	1	0
Blount, Alabama, US	1009	Alabama	2020-03-09	2020-04-04	2020-04-30	1	0	0	0	10	15.2857142857143	101.571837465395	88.90220558	Monday	57826	-26	-52	2020-04-09	2020-03-20	2020-05-20	2020-03-21	-31	-11	-72	-12	0	0	0	0	1	0	1	0
Blount, Alabama, US	1009	Alabama	2020-03-10	2020-04-04	2020-04-30	1	0	0	0	11	15.5714285714286	101.571837465395	88.90220558	Tuesday	57826	-25	-51	2020-04-09	2020-03-20	2020-05-20	2020-03-21	-30	-10	-71	-11	0	0	0	0	1	0	1	0
Blount, Alabama, US	1009	Alabama	2020-03-11	2020-04-04	2020-04-30	1	0	0	0	10	15.1428571428571	101.571837465395	88.90220558	Wednesday	57826	-24	-50	2020-04-09	2020-03-20	2020-05-20	2020-03-21	-29	-9	-70	-10	0	0	0	0	1	0	1	0
Blount, Alabama, US	1009	Alabama	2020-03-12	2020-04-04	2020-04-30	1	0	0	0	8	14.8571428571429	101.571837465395	88.90220558	Thursday	57826	-23	-49	2020-04-09	2020-03-20	2020-05-20	2020-03-21	-28	-8	-69	-9	0	0	0	0	1	0	1	0
Blount, Alabama, US	1009	Alabama	2020-03-13	2020-04-04	2020-04-30	1	0	0	0	8	14.7142857142857	101.571837465395	88.90220558	Friday	57826	-22	-48	2020-04-09	2020-03-20	2020-05-20	2020-03-21	-27	-7	-68	-8	0	0	0	0	1	0	1	0
Blount, Alabama, US	1009	Alabama	2020-03-14	2020-04-04	2020-04-30	1	0	0	0	23	14.8571428571429	101.571837465395	88.90220558	Saturday	57826	-21	-47	2020-04-09	2020-03-20	2020-05-20	2020-03-21	-26	-6	-67	-7	0	0	0	0	1	0	1	0
Blount, Alabama, US	1009	Alabama	2020-03-15	2020-04-04	2020-04-30	1	0	0	0	47	16.7142857142857	101.571837465395	88.90220558	Sunday	57826	-20	-46	2020-04-09	2020-03-20	2020-05-20	2020-03-21	-25	-5	-66	-6	0	0	0	0	1	0	1	0
Blount, Alabama, US	1009	Alabama	2020-03-16	2020-04-04	2020-04-30	1	0	0	0	18	17.8571428571429	101.571837465395	88.90220558	Monday	57826	-19	-45	2020-04-09	2020-03-20	2020-05-20	2020-03-21	-24	-4	-65	-5	0	0	0	0	1	0	1	0
Blount, Alabama, US	1009	Alabama	2020-03-17	2020-04-04	2020-04-30	1	0	0	0	21	19.2857142857143	101.571837465395	88.90220558	Tuesday	57826	-18	-44	2020-04-09	2020-03-20	2020-05-20	2020-03-21	-23	-3	-64	-4	0	0	0	0	1	0	1	0
Blount, Alabama, US	1009	Alabama	2020-03-18	2020-04-04	2020-04-30	1	0	0	0	27	21.7142857142857	101.571837465395	88.90220558	Wednesday	57826	-17	-43	2020-04-09	2020-03-20	2020-05-20	2020-03-21	-22	-2	-63	-3	0	0	0	0	1	0	1	0
Blount, Alabama, US	1009	Alabama	2020-03-19	2020-04-04	2020-04-30	1	0	0	0	25	24.1428571428571	101.571837465395	88.90220558	Thursday	57826	-16	-42	2020-04-09	2020-03-20	2020-05-20	2020-03-21	-21	-1	-62	-2	0	0	0	0	1	0	1	0
Blount, Alabama, US	1009	Alabama	2020-03-20	2020-04-04	2020-04-30	1	0	0	0	25	26.5714285714286	101.571837465395	88.90220558	Friday	57826	-15	-41	2020-04-09	2020-03-20	2020-05-20	2020-03-21	-20	0	-61	-1	0	0	0	0	1	0	1	0
Blount, Alabama, US	1009	Alabama	2020-03-21	2020-04-04	2020-04-30	1	0	0	0	46	29.8571428571429	101.571837465395	88.90220558	Saturday	57826	-14	-40	2020-04-09	2020-03-20	2020-05-20	2020-03-21	-19	1	-60	0	0	1	0	0	1	0	0	1
Blount, Alabama, US	1009	Alabama	2020-03-22	2020-04-04	2020-04-30	1	0	0	0	58	31.4285714285714	101.571837465395	88.90220558	Sunday	57826	-13	-39	2020-04-09	2020-03-20	2020-05-20	2020-03-21	-18	2	-59	1	0	1	0	1	1	0	0	1
Blount, Alabama, US	1009	Alabama	2020-03-23	2020-04-04	2020-04-30	1	0	0	0	39	34.4285714285714	101.571837465395	88.90220558	Monday	57826	-12	-38	2020-04-09	2020-03-20	2020-05-20	2020-03-21	-17	3	-58	2	0	1	0	1	1	0	0	1
Blount, Alabama, US	1009	Alabama	2020-03-24	2020-04-04	2020-04-30	1	0	0	0	36	36.5714285714286	101.571837465395	88.90220558	Tuesday	57826	-11	-37	2020-04-09	2020-03-20	2020-05-20	2020-03-21	-16	4	-57	3	0	1	0	1	1	0	0	1
Blount, Alabama, US	1009	Alabama	2020-03-25	2020-04-04	2020-04-30	1	0	0.172932590876076	0.0247046558394395	32	37.2857142857143	101.571837465395	88.90220558	Wednesday	57826	-10	-36	2020-04-09	2020-03-20	2020-05-20	2020-03-21	-15	5	-56	4	0	1	0	1	1	0	0	1
Blount, Alabama, US	1009	Alabama	2020-03-26	2020-04-04	2020-04-30	1	0	0.345865181752153	0.0741139675183185	32	38.2857142857143	101.571837465395	88.90220558	Thursday	57826	-9	-35	2020-04-09	2020-03-20	2020-05-20	2020-03-21	-14	6	-55	5	0	1	0	1	1	0	0	1
Blount, Alabama, US	1009	Alabama	2020-03-27	2020-04-04	2020-04-30	1	0	0.691730363504306	0.172932590876076	25	38.2857142857143	101.571837465395	88.90220558	Friday	57826	-8	-34	2020-04-09	2020-03-20	2020-05-20	2020-03-21	-13	7	-54	6	0	1	0	1	1	0	0	1
Blount, Alabama, US	1009	Alabama	2020-03-28	2020-04-04	2020-04-30	1	0	0.864662954380383	0.296455870073274	43	37.8571428571429	101.571837465395	88.90220558	Saturday	57826	-7	-33	2020-04-09	2020-03-20	2020-05-20	2020-03-21	-12	8	-53	7	0	1	0	1	1	0	0	1
Blount, Alabama, US	1009	Alabama	2020-03-29	2020-04-04	2020-04-30	1	0	0.864662954380383	0.419979149270471	57	37.7142857142857	101.571837465395	88.90220558	Sunday	57826	-6	-32	2020-04-09	2020-03-20	2020-05-20	2020-03-21	-11	9	-52	8	0	1	0	1	1	0	0	1
Blount, Alabama, US	1009	Alabama	2020-03-30	2020-04-04	2020-04-30	1	0	0.864662954380383	0.543502428467669	33	36.8571428571429	101.571837465395	88.90220558	Monday	57826	-5	-31	2020-04-09	2020-03-20	2020-05-20	2020-03-21	-10	10	-51	9	0	1	0	1	1	0	0	1
Blount, Alabama, US	1009	Alabama	2020-03-31	2020-04-04	2020-04-30	1	0	0.864662954380383	0.667025707664866	39	37.2857142857143	101.571837465395	88.90220558	Tuesday	57826	-4	-30	2020-04-09	2020-03-20	2020-05-20	2020-03-21	-9	11	-50	10	0	1	0	1	1	0	0	1
Blount, Alabama, US	1009	Alabama	2020-04-01	2020-04-04	2020-04-30	1	0	0.864662954380383	0.765844331022625	26	36.4285714285714	101.571837465395	88.90220558	Wednesday	57826	-3	-29	2020-04-09	2020-03-20	2020-05-20	2020-03-21	-8	12	-49	11	0	1	0	1	1	0	0	1
Blount, Alabama, US	1009	Alabama	2020-04-02	2020-04-04	2020-04-30	1	0	1.03759554525646	0.864662954380383	30	36.1428571428571	101.571837465395	88.90220558	Thursday	57826	-2	-28	2020-04-09	2020-03-20	2020-05-20	2020-03-21	-7	13	-48	12	0	1	0	1	1	0	0	1
Blount, Alabama, US	1009	Alabama	2020-04-03	2020-04-04	2020-04-30	1	0	1.55639331788469	0.98818623357758	19	35.2857142857143	101.571837465395	88.90220558	Friday	57826	-1	-27	2020-04-09	2020-03-20	2020-05-20	2020-03-21	-6	14	-47	13	0	1	0	1	1	0	0	1
Blount, Alabama, US	1009	Alabama	2020-04-04	2020-04-04	2020-04-30	1	0	1.72932590876077	1.11170951277478	43	35.2857142857143	101.571837465395	88.90220558	Saturday	57826	0	-26	2020-04-09	2020-03-20	2020-05-20	2020-03-21	-5	15	-46	14	0	1	0	1	1	0	0	1
Blount, Alabama, US	1009	Alabama	2020-04-05	2020-04-04	2020-04-30	1	1	1.72932590876077	1.23523279197197	64	36.2857142857143	101.571837465395	88.90220558	Sunday	57826	1	-25	2020-04-09	2020-03-20	2020-05-20	2020-03-21	-4	16	-45	15	0	1	0	1	1	0	0	1
Blount, Alabama, US	1009	Alabama	2020-04-06	2020-04-04	2020-04-30	1	1	1.72932590876077	1.35875607116917	38	37	101.571837465395	88.90220558	Monday	57826	2	-24	2020-04-09	2020-03-20	2020-05-20	2020-03-21	-3	17	-44	16	0	1	0	1	1	0	0	1
Blount, Alabama, US	1009	Alabama	2020-04-07	2020-04-04	2020-04-30	1	1	1.72932590876077	1.48227935036637	39	37	101.571837465395	88.90220558	Tuesday	57826	3	-23	2020-04-09	2020-03-20	2020-05-20	2020-03-21	-2	18	-43	17	0	1	0	1	1	0	0	1
Blount, Alabama, US	1009	Alabama	2020-04-08	2020-04-04	2020-04-30	1	1	1.72932590876077	1.60580262956357	35	38.2857142857143	101.571837465395	88.90220558	Wednesday	57826	4	-22	2020-04-09	2020-03-20	2020-05-20	2020-03-21	-1	19	-42	18	0	1	0	1	1	0	0	1
Blount, Alabama, US	1009	Alabama	2020-04-09	2020-04-04	2020-04-30	1	1	1.90225849963684	1.72932590876077	30	38.2857142857143	101.571837465395	88.90220558	Thursday	57826	5	-21	2020-04-09	2020-03-20	2020-05-20	2020-03-21	0	20	-41	19	0	1	0	1	1	0	0	1
Blount, Alabama, US	1009	Alabama	2020-04-10	2020-04-04	2020-04-30	1	1	2.07519109051292	1.80343987627908	31	40	101.571837465395	88.90220558	Friday	57826	6	-20	2020-04-09	2020-03-20	2020-05-20	2020-03-21	1	21	-40	20	1	1	0	1	1	1	0	1
Blount, Alabama, US	1009	Alabama	2020-04-11	2020-04-04	2020-04-30	1	1	2.07519109051292	1.85284918795796	46	40.4285714285714	101.571837465395	88.90220558	Saturday	57826	7	-19	2020-04-09	2020-03-20	2020-05-20	2020-03-21	2	22	-39	21	1	1	0	1	1	1	0	1
Blount, Alabama, US	1009	Alabama	2020-04-12	2020-04-04	2020-04-30	1	1	2.24812368138899	1.92696315547628	65	40.5714285714286	101.571837465395	88.90220558	Sunday	57826	8	-18	2020-04-09	2020-03-20	2020-05-20	2020-03-21	3	23	-38	22	1	1	0	1	1	1	0	1
Blount, Alabama, US	1009	Alabama	2020-04-13	2020-04-04	2020-04-30	1	1	2.42105627226507	2.02578177883404	25	38.7142857142857	101.571837465395	88.90220558	Monday	57826	9	-17	2020-04-09	2020-03-20	2020-05-20	2020-03-21	4	24	-37	23	1	1	0	1	1	1	0	1
Blount, Alabama, US	1009	Alabama	2020-04-14	2020-04-04	2020-04-30	1	1	2.76692145401722	2.17400971387068	29	37.2857142857143	101.571837465395	88.90220558	Tuesday	57826	10	-16	2020-04-09	2020-03-20	2020-05-20	2020-03-21	5	25	-36	24	1	1	0	1	1	1	0	1
Blount, Alabama, US	1009	Alabama	2020-04-15	2020-04-04	2020-04-30	1	1	2.9398540448933	2.34694230474675	25	35.8571428571429	101.571837465395	88.90220558	Wednesday	57826	11	-15	2020-04-09	2020-03-20	2020-05-20	2020-03-21	6	26	-35	25	1	1	0	1	1	1	0	1
Blount, Alabama, US	1009	Alabama	2020-04-16	2020-04-04	2020-04-30	1	1	3.11278663576938	2.51987489562283	27	35.4285714285714	101.571837465395	88.90220558	Thursday	57826	12	-14	2020-04-09	2020-03-20	2020-05-20	2020-03-21	7	27	-34	26	1	1	0	1	1	1	0	1
Blount, Alabama, US	1009	Alabama	2020-04-17	2020-04-04	2020-04-30	1	1	3.45865181752153	2.71751214233835	22	34.1428571428571	101.571837465395	88.90220558	Friday	57826	13	-13	2020-04-09	2020-03-20	2020-05-20	2020-03-21	8	28	-33	27	1	1	0	1	1	1	0	1
Blount, Alabama, US	1009	Alabama	2020-04-18	2020-04-04	2020-04-30	1	1	3.45865181752153	2.91514938905386	38	33	101.571837465395	88.90220558	Saturday	57826	14	-12	2020-04-09	2020-03-20	2020-05-20	2020-03-21	9	29	-32	28	1	1	0	1	1	1	0	1
Blount, Alabama, US	1009	Alabama	2020-04-19	2020-04-04	2020-04-30	1	1	3.63158440839761	3.11278663576938	65	33	101.571837465395	88.90220558	Sunday	57826	15	-11	2020-04-09	2020-03-20	2020-05-20	2020-03-21	10	30	-31	29	1	1	0	1	1	1	0	1
Blount, Alabama, US	1009	Alabama	2020-04-20	2020-04-04	2020-04-30	1	1	3.80451699927368	3.31042388248489	27	33.2857142857143	101.571837465395	88.90220558	Monday	57826	16	-10	2020-04-09	2020-03-20	2020-05-20	2020-03-21	11	31	-30	30	1	1	0	1	1	1	0	1
Blount, Alabama, US	1009	Alabama	2020-04-21	2020-04-04	2020-04-30	1	1	4.49624736277799	3.55747044087929	23	32.4285714285714	101.571837465395	88.90220558	Tuesday	57826	17	-9	2020-04-09	2020-03-20	2020-05-20	2020-03-21	12	32	-29	31	1	1	0	1	1	1	0	1
Blount, Alabama, US	1009	Alabama	2020-04-22	2020-04-04	2020-04-30	1	1	5.01504513540622	3.85392631095256	28	32.8571428571429	101.571837465395	88.90220558	Wednesday	57826	18	-8	2020-04-09	2020-03-20	2020-05-20	2020-03-21	13	33	-28	32	1	1	0	1	1	1	0	1
Blount, Alabama, US	1009	Alabama	2020-04-23	2020-04-04	2020-04-30	1	1	5.36091031715837	4.17508683686528	35	34	101.571837465395	88.90220558	Thursday	57826	19	-7	2020-04-09	2020-03-20	2020-05-20	2020-03-21	14	34	-27	33	1	1	0	1	1	1	0	1
Blount, Alabama, US	1009	Alabama	2020-04-24	2020-04-04	2020-04-30	1	1	5.36091031715837	4.44683805109911	18	33.4285714285714	101.571837465395	88.90220558	Friday	57826	20	-6	2020-04-09	2020-03-20	2020-05-20	2020-03-21	15	35	-26	34	1	1	0	1	1	1	0	1
Blount, Alabama, US	1009	Alabama	2020-04-25	2020-04-04	2020-04-30	1	1	5.36091031715837	4.71858926533294	39	33.5714285714286	101.571837465395	88.90220558	Saturday	57826	21	-5	2020-04-09	2020-03-20	2020-05-20	2020-03-21	16	36	-25	35	1	1	0	1	1	1	0	1
Blount, Alabama, US	1009	Alabama	2020-04-26	2020-04-04	2020-04-30	1	1	5.8797080897866	5.03974979124566	49	31.2857142857143	101.571837465395	88.90220558	Sunday	57826	22	-4	2020-04-09	2020-03-20	2020-05-20	2020-03-21	17	37	-24	36	1	1	0	1	1	1	0	1
Blount, Alabama, US	1009	Alabama	2020-04-27	2020-04-04	2020-04-30	1	1	5.8797080897866	5.33620566131893	24	30.8571428571429	101.571837465395	88.90220558	Monday	57826	23	-3	2020-04-09	2020-03-20	2020-05-20	2020-03-21	18	38	-23	37	1	1	0	1	1	1	0	1
Blount, Alabama, US	1009	Alabama	2020-04-28	2020-04-04	2020-04-30	1	1	5.8797080897866	5.53384290803445	24	31	101.571837465395	88.90220558	Tuesday	57826	24	-2	2020-04-09	2020-03-20	2020-05-20	2020-03-21	19	39	-22	38	1	1	0	1	1	1	0	1
Blount, Alabama, US	1009	Alabama	2020-04-29	2020-04-04	2020-04-30	1	1	6.22557327153875	5.70677549891052	31	31.4285714285714	101.571837465395	88.90220558	Wednesday	57826	25	-1	2020-04-09	2020-03-20	2020-05-20	2020-03-21	20	40	-21	39	1	1	0	1	1	1	0	1
Blount, Alabama, US	1009	Alabama	2020-04-30	2020-04-04	2020-04-30	0	1	6.39850586241483	5.85500343394716	17	28.8571428571429	101.571837465395	88.90220558	Thursday	57826	26	0	2020-04-09	2020-03-20	2020-05-20	2020-03-21	21	41	-20	40	1	1	0	1	1	1	0	1
Blount, Alabama, US	1009	Alabama	2020-05-01	2020-04-04	2020-04-30	0	1	6.74437104416698	6.05264068066268	15	28.4285714285714	101.571837465395	88.90220558	Friday	57826	27	1	2020-04-09	2020-03-20	2020-05-20	2020-03-21	22	42	-19	41	1	1	0	1	1	1	0	1
Blount, Alabama, US	1009	Alabama	2020-05-02	2020-04-04	2020-04-30	0	1	6.91730363504306	6.27498258321763	24	26.2857142857143	101.571837465395	88.90220558	Saturday	57826	28	2	2020-04-09	2020-03-20	2020-05-20	2020-03-21	23	43	-18	42	1	1	0	1	1	1	0	1
Blount, Alabama, US	1009	Alabama	2020-05-03	2020-04-04	2020-04-30	0	1	6.91730363504306	6.42321051825427	45	25.7142857142857	101.571837465395	88.90220558	Sunday	57826	29	3	2020-04-09	2020-03-20	2020-05-20	2020-03-21	24	44	-17	43	1	1	0	1	1	1	0	1
Blount, Alabama, US	1009	Alabama	2020-05-04	2020-04-04	2020-04-30	0	1	6.91730363504306	6.57143845329091	24	25.7142857142857	101.571837465395	88.90220558	Monday	57826	30	4	2020-04-09	2020-03-20	2020-05-20	2020-03-21	25	45	-16	44	1	1	0	1	1	1	0	1
Blount, Alabama, US	1009	Alabama	2020-05-05	2020-04-04	2020-04-30	0	1	6.91730363504306	6.71966638832754	20	25.1428571428571	101.571837465395	88.90220558	Tuesday	57826	31	5	2020-04-09	2020-03-20	2020-05-20	2020-03-21	26	46	-15	45	1	1	0	1	1	1	0	1
Blount, Alabama, US	1009	Alabama	2020-05-06	2020-04-04	2020-04-30	0	1	7.26316881679521	6.86789432336418	22	23.8571428571429	101.571837465395	88.90220558	Wednesday	57826	32	6	2020-04-09	2020-03-20	2020-05-20	2020-03-21	27	47	-14	46	1	1	0	1	1	1	0	1
Blount, Alabama, US	1009	Alabama	2020-05-07	2020-04-04	2020-04-30	0	1	7.60903399854737	7.04082691424026	19	24.1428571428571	101.571837465395	88.90220558	Thursday	57826	33	7	2020-04-09	2020-03-20	2020-05-20	2020-03-21	28	48	-13	47	1	1	0	1	1	1	0	1
Blount, Alabama, US	1009	Alabama	2020-05-08	2020-04-04	2020-04-30	0	1	7.60903399854737	7.16435019343746	21	25	101.571837465395	88.90220558	Friday	57826	34	8	2020-04-09	2020-03-20	2020-05-20	2020-03-21	29	49	-12	48	1	1	0	1	1	1	0	1
Blount, Alabama, US	1009	Alabama	2020-05-09	2020-04-04	2020-04-30	0	1	7.60903399854737	7.26316881679521	24	25	101.571837465395	88.90220558	Saturday	57826	35	9	2020-04-09	2020-03-20	2020-05-20	2020-03-21	30	50	-11	49	1	1	0	1	1	1	0	1
Blount, Alabama, US	1009	Alabama	2020-05-10	2020-04-04	2020-04-30	0	1	7.60903399854737	7.36198744015297	37	23.8571428571429	101.571837465395	88.90220558	Sunday	57826	36	10	2020-04-09	2020-03-20	2020-05-20	2020-03-21	31	51	-10	50	1	1	0	1	1	1	0	1
Blount, Alabama, US	1009	Alabama	2020-05-11	2020-04-04	2020-04-30	0	1	7.78196658942344	7.48551071935017	19	23.1428571428571	101.571837465395	88.90220558	Monday	57826	37	11	2020-04-09	2020-03-20	2020-05-20	2020-03-21	32	52	-9	51	1	1	0	1	1	1	0	1
Blount, Alabama, US	1009	Alabama	2020-05-12	2020-04-04	2020-04-30	0	1	7.78196658942344	7.60903399854737	23	23.5714285714286	101.571837465395	88.90220558	Tuesday	57826	38	12	2020-04-09	2020-03-20	2020-05-20	2020-03-21	33	53	-8	52	1	1	0	1	1	1	0	1
Blount, Alabama, US	1009	Alabama	2020-05-13	2020-04-04	2020-04-30	0	1	7.78196658942344	7.68314796606568	16	22.7142857142857	101.571837465395	88.90220558	Wednesday	57826	39	13	2020-04-09	2020-03-20	2020-05-20	2020-03-21	34	54	-7	53	1	1	0	1	1	1	0	1
Blount, Alabama, US	1009	Alabama	2020-05-14	2020-04-04	2020-04-30	0	1	7.78196658942344	7.70785262190512	18	22.5714285714286	101.571837465395	88.90220558	Thursday	57826	40	14	2020-04-09	2020-03-20	2020-05-20	2020-03-21	35	55	-6	54	1	1	0	1	1	1	0	1
Blount, Alabama, US	1009	Alabama	2020-05-15	2020-04-04	2020-04-30	0	1	7.78196658942344	7.73255727774456	14	21.5714285714286	101.571837465395	88.90220558	Friday	57826	41	15	2020-04-09	2020-03-20	2020-05-20	2020-03-21	36	56	-5	55	1	1	0	1	1	1	0	1
Blount, Alabama, US	1009	Alabama	2020-05-16	2020-04-04	2020-04-30	0	1	7.78196658942344	7.757261933584	26	21.8571428571429	101.571837465395	88.90220558	Saturday	57826	42	16	2020-04-09	2020-03-20	2020-05-20	2020-03-21	37	57	-4	56	1	1	0	1	1	1	0	1
Blount, Alabama, US	1009	Alabama	2020-05-17	2020-04-04	2020-04-30	0	1	7.95489918029952	7.80667124526288	44	22.8571428571429	101.571837465395	88.90220558	Sunday	57826	43	17	2020-04-09	2020-03-20	2020-05-20	2020-03-21	38	58	-3	57	1	1	0	1	1	1	0	1
Blount, Alabama, US	1009	Alabama	2020-05-18	2020-04-04	2020-04-30	0	1	8.12783177117559	7.85608055694176	25	23.7142857142857	101.571837465395	88.90220558	Monday	57826	44	18	2020-04-09	2020-03-20	2020-05-20	2020-03-21	39	59	-2	58	1	1	0	1	1	1	0	1
Blount, Alabama, US	1009	Alabama	2020-05-19	2020-04-04	2020-04-30	0	1	8.12783177117559	7.90548986862064	17	22.8571428571429	101.571837465395	88.90220558	Tuesday	57826	45	19	2020-04-09	2020-03-20	2020-05-20	2020-03-21	40	60	-1	59	1	1	0	1	1	1	0	1
Blount, Alabama, US	1009	Alabama	2020-05-20	2020-04-04	2020-04-30	0	1	8.12783177117559	7.95489918029952	17	23	101.571837465395	88.90220558	Wednesday	57826	46	20	2020-04-09	2020-03-20	2020-05-20	2020-03-21	41	61	0	60	1	1	0	1	0	1	0	1
Blount, Alabama, US	1009	Alabama	2020-05-21	2020-04-04	2020-04-30	0	1	8.12783177117559	8.0043084919784	13	22.2857142857143	101.571837465395	88.90220558	Thursday	57826	47	21	2020-04-09	2020-03-20	2020-05-20	2020-03-21	42	62	1	61	1	1	1	1	0	1	0	1
Blount, Alabama, US	1009	Alabama	2020-05-22	2020-04-04	2020-04-30	0	1	8.47369695292775	8.10312711533616	16	22.5714285714286	101.571837465395	88.90220558	Friday	57826	48	22	2020-04-09	2020-03-20	2020-05-20	2020-03-21	43	63	2	62	1	1	1	1	0	1	0	1
Blount, Alabama, US	1009	Alabama	2020-05-23	2020-04-04	2020-04-30	0	1	8.47369695292775	8.20194573869391	27	22.7142857142857	101.571837465395	88.90220558	Saturday	57826	49	23	2020-04-09	2020-03-20	2020-05-20	2020-03-21	44	64	3	63	1	1	1	1	0	1	0	1
Blount, Alabama, US	1009	Alabama	2020-05-24	2020-04-04	2020-04-30	0	1	8.47369695292775	8.27605970621223	36	21.5714285714286	101.571837465395	88.90220558	Sunday	57826	50	24	2020-04-09	2020-03-20	2020-05-20	2020-03-21	45	65	4	64	1	1	1	1	0	1	0	1
Blount, Alabama, US	1009	Alabama	2020-05-25	2020-04-04	2020-04-30	0	1	8.47369695292775	8.32546901789111	45	24.4285714285714	101.571837465395	88.90220558	Monday	57826	51	25	2020-04-09	2020-03-20	2020-05-20	2020-03-21	46	66	5	65	1	1	1	1	0	1	0	1
Blount, Alabama, US	1009	Alabama	2020-05-26	2020-04-04	2020-04-30	0	1	8.8195621346799	8.42428764124887	23	25.2857142857143	101.571837465395	88.90220558	Tuesday	57826	52	26	2020-04-09	2020-03-20	2020-05-20	2020-03-21	47	67	6	66	1	1	1	1	0	1	0	1
Blount, Alabama, US	1009	Alabama	2020-05-27	2020-04-04	2020-04-30	0	1	9.16542731643205	8.57251557628551	19	25.5714285714286	101.571837465395	88.90220558	Wednesday	57826	53	27	2020-04-09	2020-03-20	2020-05-20	2020-03-21	48	68	7	67	1	1	1	1	0	1	0	1
Blount, Alabama, US	1009	Alabama	2020-05-28	2020-04-04	2020-04-30	0	1	10.0300902708124	8.84426679051934	16	26	101.571837465395	88.90220558	Thursday	57826	54	28	2020-04-09	2020-03-20	2020-05-20	2020-03-21	49	69	8	68	1	1	1	1	0	1	0	1
Blount, Alabama, US	1009	Alabama	2020-05-29	2020-04-04	2020-04-30	0	1	10.3759554525646	9.11601800475318	13	25.5714285714286	101.571837465395	88.90220558	Friday	57826	55	29	2020-04-09	2020-03-20	2020-05-20	2020-03-21	50	70	9	69	1	1	1	1	0	1	0	1
Blount, Alabama, US	1009	Alabama	2020-05-30	2020-04-04	2020-04-30	0	1	10.5488880434407	9.41247387482645	26	25.4285714285714	101.571837465395	88.90220558	Saturday	57826	56	30	2020-04-09	2020-03-20	2020-05-20	2020-03-21	51	71	10	70	1	1	1	1	0	1	0	1
Blount, Alabama, US	1009	Alabama	2020-05-31	2020-04-04	2020-04-30	0	1	10.7218206343167	9.73363440073916	39	25.8571428571429	101.571837465395	88.90220558	Sunday	57826	57	31	2020-04-09	2020-03-20	2020-05-20	2020-03-21	52	72	11	71	1	1	1	1	0	1	0	1
Blount, Alabama, US	1009	Alabama	2020-06-01	2020-04-04	2020-04-30	0	1	10.8947532251928	10.0794995824913	18	22	101.571837465395	88.90220558	Monday	57826	58	32	2020-04-09	2020-03-20	2020-05-20	2020-03-21	53	73	12	72	1	1	1	1	0	1	0	1
Blount, Alabama, US	1009	Alabama	2020-06-02	2020-04-04	2020-04-30	0	1	10.8947532251928	10.3759554525646	12	20.4285714285714	101.571837465395	88.90220558	Tuesday	57826	59	33	2020-04-09	2020-03-20	2020-05-20	2020-03-21	54	74	13	73	1	1	1	1	0	1	0	1
Blount, Alabama, US	1009	Alabama	2020-06-03	2020-04-04	2020-04-30	0	1	10.8947532251928	10.623002010959	14	19.7142857142857	101.571837465395	88.90220558	Wednesday	57826	60	34	2020-04-09	2020-03-20	2020-05-20	2020-03-21	55	75	14	74	1	1	1	1	0	1	0	1
Blount, Alabama, US	1009	Alabama	2020-06-04	2020-04-04	2020-04-30	0	1	10.8947532251928	10.7465252901562	18	20	101.571837465395	88.90220558	Thursday	57826	61	35	2020-04-09	2020-03-20	2020-05-20	2020-03-21	56	76	15	75	1	1	1	1	0	1	0	1
Blount, Alabama, US	1009	Alabama	2020-06-05	2020-04-04	2020-04-30	0	1	11.0676858160689	10.8453439135139	15	20.2857142857143	101.571837465395	88.90220558	Friday	57826	62	36	2020-04-09	2020-03-20	2020-05-20	2020-03-21	57	77	16	76	1	1	1	1	0	1	0	1
Blount, Alabama, US	1009	Alabama	2020-06-06	2020-04-04	2020-04-30	0	1	12.1052813613254	11.0676858160689	23	19.8571428571429	101.571837465395	88.90220558	Saturday	57826	63	37	2020-04-09	2020-03-20	2020-05-20	2020-03-21	58	78	17	77	1	1	1	1	0	1	0	1
Blount, Alabama, US	1009	Alabama	2020-06-07	2020-04-04	2020-04-30	0	1	12.4511465430775	11.3147323744633	38	19.7142857142857	101.571837465395	88.90220558	Sunday	57826	64	38	2020-04-09	2020-03-20	2020-05-20	2020-03-21	59	79	18	78	1	1	1	1	0	1	0	1
Blount, Alabama, US	1009	Alabama	2020-06-08	2020-04-04	2020-04-30	0	1	12.6240791339536	11.5617789328577	23	20.4285714285714	101.571837465395	88.90220558	Monday	57826	65	39	2020-04-09	2020-03-20	2020-05-20	2020-03-21	60	80	19	79	1	1	1	1	0	1	0	1
Blount, Alabama, US	1009	Alabama	2020-06-09	2020-04-04	2020-04-30	0	1	12.9699443157057	11.858234802931	19	21.4285714285714	101.571837465395	88.90220558	Tuesday	57826	66	40	2020-04-09	2020-03-20	2020-05-20	2020-03-21	61	81	20	80	1	1	1	1	0	1	0	1
Blount, Alabama, US	1009	Alabama	2020-06-10	2020-04-04	2020-04-30	0	1	13.66167467921	12.253509296362	16	21.7142857142857	101.571837465395	88.90220558	Wednesday	57826	67	41	2020-04-09	2020-03-20	2020-05-20	2020-03-21	62	82	21	81	1	1	1	1	0	1	0	1
Blount, Alabama, US	1009	Alabama	2020-06-11	2020-04-04	2020-04-30	0	1	15.0451354062187	12.8464210365085	12	20.8571428571429	101.571837465395	88.90220558	Thursday	57826	68	42	2020-04-09	2020-03-20	2020-05-20	2020-03-21	63	83	22	82	1	1	1	1	0	1	0	1
Blount, Alabama, US	1009	Alabama	2020-06-12	2020-04-04	2020-04-30	0	1	16.4285961332273	13.6122653675312	13	20.5714285714286	101.571837465395	88.90220558	Friday	57826	69	43	2020-04-09	2020-03-20	2020-05-20	2020-03-21	64	84	23	83	1	1	1	1	0	1	0	1
Blount, Alabama, US	1009	Alabama	2020-06-13	2020-04-04	2020-04-30	0	1	17.6391242693598	14.4028143543932	26	21	101.571837465395	88.90220558	Saturday	57826	70	44	2020-04-09	2020-03-20	2020-05-20	2020-03-21	65	85	24	84	1	1	1	1	0	1	0	1
Blount, Alabama, US	1009	Alabama	2020-06-14	2020-04-04	2020-04-30	0	1	19.0225849963684	15.3415912762919	30	19.8571428571429	101.571837465395	88.90220558	Sunday	57826	71	45	2020-04-09	2020-03-20	2020-05-20	2020-03-21	66	86	25	85	1	1	1	1	0	1	0	1
Blount, Alabama, US	1009	Alabama	2020-06-15	2020-04-04	2020-04-30	0	1	19.7143153598727	16.3544821657089	25	20.1428571428571	101.571837465395	88.90220558	Monday	57826	72	46	2020-04-09	2020-03-20	2020-05-20	2020-03-21	67	87	26	86	1	1	1	1	0	1	0	1
Blount, Alabama, US	1009	Alabama	2020-06-16	2020-04-04	2020-04-30	0	1	20.5789783142531	17.4414870226443	19	20.1428571428571	101.571837465395	88.90220558	Tuesday	57826	73	47	2020-04-09	2020-03-20	2020-05-20	2020-03-21	68	88	27	87	1	1	1	1	0	1	0	1
Blount, Alabama, US	1009	Alabama	2020-06-17	2020-04-04	2020-04-30	0	1	20.9248434960053	18.4790825679007	17	20.2857142857143	101.571837465395	88.90220558	Wednesday	57826	74	48	2020-04-09	2020-03-20	2020-05-20	2020-03-21	69	89	28	88	1	1	1	1	0	1	0	1
Blount, Alabama, US	1009	Alabama	2020-06-18	2020-04-04	2020-04-30	0	1	21.9624390412617	19.4672688014783	14	20.5714285714286	101.571837465395	88.90220558	Thursday	57826	75	49	2020-04-09	2020-03-20	2020-05-20	2020-03-21	70	90	29	89	1	1	1	1	0	1	0	1
Blount, Alabama, US	1009	Alabama	2020-06-19	2020-04-04	2020-04-30	0	1	23.5188323591464	20.4801596908953	16	21	101.571837465395	88.90220558	Friday	57826	76	50	2020-04-09	2020-03-20	2020-05-20	2020-03-21	71	91	30	90	1	1	1	1	0	1	0	1
Blount, Alabama, US	1009	Alabama	2020-06-20	2020-04-04	2020-04-30	0	1	24.2105627226507	21.418936612794	22	20.4285714285714	101.571837465395	88.90220558	Saturday	57826	77	51	2020-04-09	2020-03-20	2020-05-20	2020-03-21	72	92	31	91	1	1	1	1	0	1	0	1
Blount, Alabama, US	1009	Alabama	2020-06-21	2020-04-04	2020-04-30	0	1	25.2481582679072	22.3083042230139	30	20.4285714285714	101.571837465395	88.90220558	Sunday	57826	78	52	2020-04-09	2020-03-20	2020-05-20	2020-03-21	73	93	32	92	1	1	1	1	0	1	0	1
Blount, Alabama, US	1009	Alabama	2020-06-22	2020-04-04	2020-04-30	0	1	25.9398886314115	23.1976718332337	25	20.4285714285714	101.571837465395	88.90220558	Monday	57826	79	53	2020-04-09	2020-03-20	2020-05-20	2020-03-21	74	94	33	93	1	1	1	1	0	1	0	1
Blount, Alabama, US	1009	Alabama	2020-06-23	2020-04-04	2020-04-30	0	1	26.9774841766679	24.111744099293	18	20.2857142857143	101.571837465395	88.90220558	Tuesday	57826	80	54	2020-04-09	2020-03-20	2020-05-20	2020-03-21	75	95	34	94	1	1	1	1	0	1	0	1
Blount, Alabama, US	1009	Alabama	2020-06-24	2020-04-04	2020-04-30	0	1	28.5338774945526	25.1987489562283	16	20.1428571428571	101.571837465395	88.90220558	Wednesday	57826	81	55	2020-04-09	2020-03-20	2020-05-20	2020-03-21	76	96	35	95	1	1	1	1	0	1	0	1
Blount, Alabama, US	1009	Alabama	2020-06-25	2020-04-04	2020-04-30	0	1	29.9173382215612	26.3351631248425	15	20.2857142857143	101.571837465395	88.90220558	Thursday	57826	82	56	2020-04-09	2020-03-20	2020-05-20	2020-03-21	77	97	36	96	1	1	1	1	0	1	0	1
Blount, Alabama, US	1009	Alabama	2020-06-26	2020-04-04	2020-04-30	0	1	31.3007989485698	27.4468726376173	16	20.2857142857143	101.571837465395	88.90220558	Friday	57826	83	57	2020-04-09	2020-03-20	2020-05-20	2020-03-21	78	98	37	97	1	1	1	1	0	1	0	1
Blount, Alabama, US	1009	Alabama	2020-06-27	2020-04-04	2020-04-30	0	1	31.9925293120742	28.5585821503921	31	21.5714285714286	101.571837465395	88.90220558	Saturday	57826	84	58	2020-04-09	2020-03-20	2020-05-20	2020-03-21	79	99	38	98	1	1	1	1	0	1	0	1
Blount, Alabama, US	1009	Alabama	2020-06-28	2020-04-04	2020-04-30	0	1	32.1654619029502	29.5467683839696	36	22.4285714285714	101.571837465395	88.90220558	Sunday	57826	85	59	2020-04-09	2020-03-20	2020-05-20	2020-03-21	80	100	39	99	1	1	1	1	0	1	0	1
Blount, Alabama, US	1009	Alabama	2020-06-29	2020-04-04	2020-04-30	0	1	33.894787811711	30.6831825525839	41	24.7142857142857	101.571837465395	88.90220558	Monday	57826	86	60	2020-04-09	2020-03-20	2020-05-20	2020-03-21	81	101	40	100	1	1	1	1	0	1	0	1
Blount, Alabama, US	1009	Alabama	2020-06-30	2020-04-04	2020-04-30	0	1	35.2782485387196	31.869006032877	26	25.8571428571429	101.571837465395	88.90220558	Tuesday	57826	87	61	2020-04-09	2020-03-20	2020-05-20	2020-03-21	82	102	41	101	1	1	1	1	0	1	0	1
Blount, Alabama, US	1009	Alabama	2020-07-01	2020-04-04	2020-04-30	0	1	37.0075744474804	33.0795341690095	21	26.5714285714286	101.571837465395	88.90220558	Wednesday	57826	88	62	2020-04-09	2020-03-20	2020-05-20	2020-03-21	83	103	42	102	1	1	1	1	0	1	0	1
Blount, Alabama, US	1009	Alabama	2020-07-02	2020-04-04	2020-04-30	0	1	37.6993048109847	34.1912436817843	14	26.4285714285714	101.571837465395	88.90220558	Thursday	57826	89	63	2020-04-09	2020-03-20	2020-05-20	2020-03-21	84	104	43	103	1	1	1	1	0	1	0	1
Blount, Alabama, US	1009	Alabama	2020-07-03	2020-04-04	2020-04-30	0	1	39.0827655379933	35.302953194559	22	27.2857142857143	101.571837465395	88.90220558	Friday	57826	90	64	2020-04-09	2020-03-20	2020-05-20	2020-03-21	85	105	44	104	1	1	1	1	0	1	0	1
Blount, Alabama, US	1009	Alabama	2020-07-04	2020-04-04	2020-04-30	0	1	39.7744959014976	36.4146627073338	36	28	101.571837465395	88.90220558	Saturday	57826	91	65	2020-04-09	2020-03-20	2020-05-20	2020-03-21	86	106	45	105	1	1	1	1	0	1	0	1
Blount, Alabama, US	1009	Alabama	2020-07-05	2020-04-04	2020-04-30	0	1	40.639158855878	37.6251908434664	39	28.4285714285714	101.571837465395	88.90220558	Sunday	57826	92	66	2020-04-09	2020-03-20	2020-05-20	2020-03-21	87	107	46	106	1	1	1	1	0	1	0	1
Blount, Tennessee, US	47009	Tennessee	2020-03-01	2020-04-02	2020-05-01	1	0	0	32.7830782989362	31	27	90.3491672140375	220.1694657	Sunday	133088	-32	-61	2020-04-07	2020-03-18	2020-05-21	2020-03-22	-37	-17	-81	-21	0	0	0	0	1	0	1	0
Blount, Tennessee, US	47009	Tennessee	2020-03-02	2020-04-02	2020-05-01	1	0	0	27.7433285076906	14	25.2857142857143	90.3491672140375	220.1694657	Monday	133088	-31	-60	2020-04-07	2020-03-18	2020-05-21	2020-03-22	-36	-16	-80	-20	0	0	0	0	1	0	1	0
Blount, Tennessee, US	47009	Tennessee	2020-03-03	2020-04-02	2020-05-01	1	0	0	22.4565321580505	14	24.2857142857143	90.3491672140375	220.1694657	Tuesday	133088	-30	-59	2020-04-07	2020-03-18	2020-05-21	2020-03-22	-35	-15	-79	-19	0	0	0	0	1	0	1	0
Blount, Tennessee, US	47009	Tennessee	2020-03-04	2020-04-02	2020-05-01	1	0	0	17.0709171850527	12	24	90.3491672140375	220.1694657	Wednesday	133088	-29	-58	2020-04-07	2020-03-18	2020-05-21	2020-03-22	-34	-14	-78	-18	0	0	0	0	1	0	1	0
Blount, Tennessee, US	47009	Tennessee	2020-03-05	2020-04-02	2020-05-01	1	0	0	11.4876649653394	12	22.5714285714286	90.3491672140375	220.1694657	Thursday	133088	-28	-57	2020-04-07	2020-03-18	2020-05-21	2020-03-22	-33	-13	-77	-17	0	0	0	0	1	0	1	0
Blount, Tennessee, US	47009	Tennessee	2020-03-06	2020-04-02	2020-05-01	1	0	0	5.80559412226828	12	19.1428571428571	90.3491672140375	220.1694657	Friday	133088	-27	-56	2020-04-07	2020-03-18	2020-05-21	2020-03-22	-32	-12	-76	-16	0	0	0	0	1	0	1	0
Blount, Tennessee, US	47009	Tennessee	2020-03-07	2020-04-02	2020-05-01	1	0	0	0	23	16.8571428571429	90.3491672140375	220.1694657	Saturday	133088	-26	-55	2020-04-07	2020-03-18	2020-05-21	2020-03-22	-31	-11	-75	-15	0	0	0	0	1	0	1	0
Blount, Tennessee, US	47009	Tennessee	2020-03-08	2020-04-02	2020-05-01	1	0	0	0	32	17	90.3491672140375	220.1694657	Sunday	133088	-25	-54	2020-04-07	2020-03-18	2020-05-21	2020-03-22	-30	-10	-74	-14	0	0	0	0	1	0	1	0
Blount, Tennessee, US	47009	Tennessee	2020-03-09	2020-04-02	2020-05-01	1	0	0	0	13	16.8571428571429	90.3491672140375	220.1694657	Monday	133088	-24	-53	2020-04-07	2020-03-18	2020-05-21	2020-03-22	-29	-9	-73	-13	0	0	0	0	1	0	1	0
Blount, Tennessee, US	47009	Tennessee	2020-03-10	2020-04-02	2020-05-01	1	0	0	0	14	16.8571428571429	90.3491672140375	220.1694657	Tuesday	133088	-23	-52	2020-04-07	2020-03-18	2020-05-21	2020-03-22	-28	-8	-72	-12	0	0	0	0	1	0	1	0
Blount, Tennessee, US	47009	Tennessee	2020-03-11	2020-04-02	2020-05-01	1	0	0	0	13	17	90.3491672140375	220.1694657	Wednesday	133088	-22	-51	2020-04-07	2020-03-18	2020-05-21	2020-03-22	-27	-7	-71	-11	0	0	0	0	1	0	1	0
Blount, Tennessee, US	47009	Tennessee	2020-03-12	2020-04-02	2020-05-01	1	0	0	0	13	17.1428571428571	90.3491672140375	220.1694657	Thursday	133088	-21	-50	2020-04-07	2020-03-18	2020-05-21	2020-03-22	-26	-6	-70	-10	0	0	0	0	1	0	1	0
Blount, Tennessee, US	47009	Tennessee	2020-03-13	2020-04-02	2020-05-01	1	0	0	0	12	17.1428571428571	90.3491672140375	220.1694657	Friday	133088	-20	-49	2020-04-07	2020-03-18	2020-05-21	2020-03-22	-25	-5	-69	-9	0	0	0	0	1	0	1	0
Blount, Tennessee, US	47009	Tennessee	2020-03-14	2020-04-02	2020-05-01	1	0	0	0	29	18	90.3491672140375	220.1694657	Saturday	133088	-19	-48	2020-04-07	2020-03-18	2020-05-21	2020-03-22	-24	-4	-68	-8	0	0	0	0	1	0	1	0
Blount, Tennessee, US	47009	Tennessee	2020-03-15	2020-04-02	2020-05-01	1	0	0	0	45	19.8571428571429	90.3491672140375	220.1694657	Sunday	133088	-18	-47	2020-04-07	2020-03-18	2020-05-21	2020-03-22	-23	-3	-67	-7	0	0	0	0	1	0	1	0
Blount, Tennessee, US	47009	Tennessee	2020-03-16	2020-04-02	2020-05-01	1	0	0	0	16	20.2857142857143	90.3491672140375	220.1694657	Monday	133088	-17	-46	2020-04-07	2020-03-18	2020-05-21	2020-03-22	-22	-2	-66	-6	0	0	0	0	1	0	1	0
Blount, Tennessee, US	47009	Tennessee	2020-03-17	2020-04-02	2020-05-01	1	0	0	0	26	22	90.3491672140375	220.1694657	Tuesday	133088	-16	-45	2020-04-07	2020-03-18	2020-05-21	2020-03-22	-21	-1	-65	-5	0	0	0	0	1	0	1	0
Blount, Tennessee, US	47009	Tennessee	2020-03-18	2020-04-02	2020-05-01	1	0	0	0	22	23.2857142857143	90.3491672140375	220.1694657	Wednesday	133088	-15	-44	2020-04-07	2020-03-18	2020-05-21	2020-03-22	-20	0	-64	-4	0	0	0	0	1	0	1	0
Blount, Tennessee, US	47009	Tennessee	2020-03-19	2020-04-02	2020-05-01	1	0	0	0	23	24.7142857142857	90.3491672140375	220.1694657	Thursday	133088	-14	-43	2020-04-07	2020-03-18	2020-05-21	2020-03-22	-19	1	-63	-3	0	1	0	0	1	0	1	1
Blount, Tennessee, US	47009	Tennessee	2020-03-20	2020-04-02	2020-05-01	1	0	0.0751382543880741	0.0107340363411534	27	26.8571428571429	90.3491672140375	220.1694657	Friday	133088	-13	-42	2020-04-07	2020-03-18	2020-05-21	2020-03-22	-18	2	-62	-2	0	1	0	0	1	0	1	1
Blount, Tennessee, US	47009	Tennessee	2020-03-21	2020-04-02	2020-05-01	1	0	0.0751382543880741	0.0214680726823069	49	29.7142857142857	90.3491672140375	220.1694657	Saturday	133088	-12	-41	2020-04-07	2020-03-18	2020-05-21	2020-03-22	-17	3	-61	-1	0	1	0	0	1	0	1	1
Blount, Tennessee, US	47009	Tennessee	2020-03-22	2020-04-02	2020-05-01	1	0	0.0751382543880741	0.0322021090234603	59	31.7142857142857	90.3491672140375	220.1694657	Sunday	133088	-11	-40	2020-04-07	2020-03-18	2020-05-21	2020-03-22	-16	4	-60	0	0	1	0	0	1	0	0	1
Blount, Tennessee, US	47009	Tennessee	2020-03-23	2020-04-02	2020-05-01	1	0	0.150276508776148	0.0536701817057672	45	35.8571428571429	90.3491672140375	220.1694657	Monday	133088	-10	-39	2020-04-07	2020-03-18	2020-05-21	2020-03-22	-15	5	-59	1	0	1	0	1	1	0	0	1
Blount, Tennessee, US	47009	Tennessee	2020-03-24	2020-04-02	2020-05-01	1	0	0.225414763164222	0.0858722907292275	47	38.8571428571429	90.3491672140375	220.1694657	Tuesday	133088	-9	-38	2020-04-07	2020-03-18	2020-05-21	2020-03-22	-14	6	-58	2	0	1	0	1	1	0	0	1
Blount, Tennessee, US	47009	Tennessee	2020-03-25	2020-04-02	2020-05-01	1	0	0.225414763164222	0.118074399752688	37	41	90.3491672140375	220.1694657	Wednesday	133088	-8	-37	2020-04-07	2020-03-18	2020-05-21	2020-03-22	-13	7	-57	3	0	1	0	1	1	0	0	1
Blount, Tennessee, US	47009	Tennessee	2020-03-26	2020-04-02	2020-05-01	1	0	0.300553017552296	0.161010545117302	37	43	90.3491672140375	220.1694657	Thursday	133088	-7	-36	2020-04-07	2020-03-18	2020-05-21	2020-03-22	-12	8	-56	4	0	1	0	1	1	0	0	1
Blount, Tennessee, US	47009	Tennessee	2020-03-27	2020-04-02	2020-05-01	1	0	0.450829526328444	0.214680726823069	33	43.8571428571429	90.3491672140375	220.1694657	Friday	133088	-6	-35	2020-04-07	2020-03-18	2020-05-21	2020-03-22	-11	9	-55	5	0	1	0	1	1	0	0	1
Blount, Tennessee, US	47009	Tennessee	2020-03-28	2020-04-02	2020-05-01	1	0	0.676244289492667	0.300553017552296	49	43.8571428571429	90.3491672140375	220.1694657	Saturday	133088	-5	-34	2020-04-07	2020-03-18	2020-05-21	2020-03-22	-10	10	-54	6	0	1	0	1	1	0	0	1
Blount, Tennessee, US	47009	Tennessee	2020-03-29	2020-04-02	2020-05-01	1	0	0.676244289492667	0.386425308281524	59	43.8571428571429	90.3491672140375	220.1694657	Sunday	133088	-4	-33	2020-04-07	2020-03-18	2020-05-21	2020-03-22	-9	11	-53	7	0	1	0	1	1	0	0	1
Blount, Tennessee, US	47009	Tennessee	2020-03-30	2020-04-02	2020-05-01	1	0	0.676244289492667	0.461563562669598	39	43	90.3491672140375	220.1694657	Monday	133088	-3	-32	2020-04-07	2020-03-18	2020-05-21	2020-03-22	-8	12	-52	8	0	1	0	1	1	0	0	1
Blount, Tennessee, US	47009	Tennessee	2020-03-31	2020-04-02	2020-05-01	1	0	1.87845635970185	0.697712362174973	53	43.8571428571429	90.3491672140375	220.1694657	Tuesday	133088	-2	-31	2020-04-07	2020-03-18	2020-05-21	2020-03-22	-7	13	-51	9	0	1	0	1	1	0	0	1
Blount, Tennessee, US	47009	Tennessee	2020-04-01	2020-04-02	2020-05-01	1	0	2.10387112286607	0.966063270703809	43	44.7142857142857	90.3491672140375	220.1694657	Wednesday	133088	-1	-30	2020-04-07	2020-03-18	2020-05-21	2020-03-22	-6	14	-50	10	0	1	0	1	1	0	0	1
Blount, Tennessee, US	47009	Tennessee	2020-04-02	2020-04-02	2020-05-01	1	0	2.40442414041837	1.26661628825611	42	45.4285714285714	90.3491672140375	220.1694657	Thursday	133088	0	-29	2020-04-07	2020-03-18	2020-05-21	2020-03-22	-5	15	-49	11	0	1	0	1	1	0	0	1
Blount, Tennessee, US	47009	Tennessee	2020-04-03	2020-04-02	2020-05-01	1	1	2.47956239480644	1.55643526946725	36	45.8571428571429	90.3491672140375	220.1694657	Friday	133088	1	-28	2020-04-07	2020-03-18	2020-05-21	2020-03-22	-4	16	-48	12	0	1	0	1	1	0	0	1
Blount, Tennessee, US	47009	Tennessee	2020-04-04	2020-04-02	2020-05-01	1	1	2.55470064919452	1.82478617799608	58	47.1428571428571	90.3491672140375	220.1694657	Saturday	133088	2	-27	2020-04-07	2020-03-18	2020-05-21	2020-03-22	-3	17	-47	13	0	1	0	1	1	0	0	1
Blount, Tennessee, US	47009	Tennessee	2020-04-05	2020-04-02	2020-05-01	1	1	2.70497715797067	2.11460515920723	63	47.7142857142857	90.3491672140375	220.1694657	Sunday	133088	3	-26	2020-04-07	2020-03-18	2020-05-21	2020-03-22	-2	18	-46	14	0	1	0	1	1	0	0	1
Blount, Tennessee, US	47009	Tennessee	2020-04-06	2020-04-02	2020-05-01	1	1	2.85525366674681	2.42589221310068	44	48.4285714285714	90.3491672140375	220.1694657	Monday	133088	4	-25	2020-04-07	2020-03-18	2020-05-21	2020-03-22	-1	19	-45	15	0	1	0	1	1	0	0	1
Blount, Tennessee, US	47009	Tennessee	2020-04-07	2020-04-02	2020-05-01	1	1	3.08066842991104	2.59763679455913	46	47.4285714285714	90.3491672140375	220.1694657	Tuesday	133088	5	-24	2020-04-07	2020-03-18	2020-05-21	2020-03-22	0	20	-44	16	0	1	0	1	1	0	0	1
Blount, Tennessee, US	47009	Tennessee	2020-04-08	2020-04-02	2020-05-01	1	1	3.15580668429911	2.74791330333528	43	47.4285714285714	90.3491672140375	220.1694657	Wednesday	133088	6	-23	2020-04-07	2020-03-18	2020-05-21	2020-03-22	1	21	-43	17	1	1	0	1	1	1	0	1
Blount, Tennessee, US	47009	Tennessee	2020-04-09	2020-04-02	2020-05-01	1	1	3.30608319307526	2.87672173942912	43	47.5714285714286	90.3491672140375	220.1694657	Thursday	133088	7	-22	2020-04-07	2020-03-18	2020-05-21	2020-03-22	2	22	-42	18	1	1	0	1	1	1	0	1
Blount, Tennessee, US	47009	Tennessee	2020-04-10	2020-04-02	2020-05-01	1	1	3.38122144746333	3.00553017552296	41	48.2857142857143	90.3491672140375	220.1694657	Friday	133088	8	-21	2020-04-07	2020-03-18	2020-05-21	2020-03-22	3	23	-41	19	1	1	0	1	1	1	0	1
Blount, Tennessee, US	47009	Tennessee	2020-04-11	2020-04-02	2020-05-01	1	1	3.45635970185141	3.1343386116168	54	47.7142857142857	90.3491672140375	220.1694657	Saturday	133088	9	-20	2020-04-07	2020-03-18	2020-05-21	2020-03-22	4	24	-40	20	1	1	0	1	1	1	0	1
Blount, Tennessee, US	47009	Tennessee	2020-04-12	2020-04-02	2020-05-01	1	1	3.45635970185141	3.24167897502834	76	49.5714285714286	90.3491672140375	220.1694657	Sunday	133088	10	-19	2020-04-07	2020-03-18	2020-05-21	2020-03-22	5	25	-39	21	1	1	0	1	1	1	0	1
Blount, Tennessee, US	47009	Tennessee	2020-04-13	2020-04-02	2020-05-01	1	1	3.45635970185141	3.32755126575757	46	49.8571428571429	90.3491672140375	220.1694657	Monday	133088	11	-18	2020-04-07	2020-03-18	2020-05-21	2020-03-22	6	26	-38	22	1	1	0	1	1	1	0	1
Blount, Tennessee, US	47009	Tennessee	2020-04-14	2020-04-02	2020-05-01	1	1	3.53149795623948	3.39195548380449	40	49	90.3491672140375	220.1694657	Tuesday	133088	12	-17	2020-04-07	2020-03-18	2020-05-21	2020-03-22	7	27	-37	23	1	1	0	1	1	1	0	1
Blount, Tennessee, US	47009	Tennessee	2020-04-15	2020-04-02	2020-05-01	1	1	3.53149795623948	3.44562566551025	40	48.5714285714286	90.3491672140375	220.1694657	Wednesday	133088	13	-16	2020-04-07	2020-03-18	2020-05-21	2020-03-22	8	28	-36	24	1	1	0	1	1	1	0	1
Blount, Tennessee, US	47009	Tennessee	2020-04-16	2020-04-02	2020-05-01	1	1	3.53149795623948	3.47782777453371	38	47.8571428571429	90.3491672140375	220.1694657	Thursday	133088	14	-15	2020-04-07	2020-03-18	2020-05-21	2020-03-22	9	29	-35	25	1	1	0	1	1	1	0	1
Blount, Tennessee, US	47009	Tennessee	2020-04-17	2020-04-02	2020-05-01	1	1	3.45635970185141	3.48856181087487	33	46.7142857142857	90.3491672140375	220.1694657	Friday	133088	15	-14	2020-04-07	2020-03-18	2020-05-21	2020-03-22	10	30	-34	26	1	1	0	1	1	1	0	1
Blount, Tennessee, US	47009	Tennessee	2020-04-18	2020-04-02	2020-05-01	1	1	3.45635970185141	3.48856181087487	49	46	90.3491672140375	220.1694657	Saturday	133088	16	-13	2020-04-07	2020-03-18	2020-05-21	2020-03-22	11	31	-33	27	1	1	0	1	1	1	0	1
Blount, Tennessee, US	47009	Tennessee	2020-04-19	2020-04-02	2020-05-01	1	1	3.45635970185141	3.48856181087487	65	44.4285714285714	90.3491672140375	220.1694657	Sunday	133088	17	-12	2020-04-07	2020-03-18	2020-05-21	2020-03-22	12	32	-32	28	1	1	0	1	1	1	0	1
Blount, Tennessee, US	47009	Tennessee	2020-04-20	2020-04-02	2020-05-01	1	1	3.45635970185141	3.48856181087487	40	43.5714285714286	90.3491672140375	220.1694657	Monday	133088	18	-11	2020-04-07	2020-03-18	2020-05-21	2020-03-22	13	33	-31	29	1	1	0	1	1	1	0	1
Blount, Tennessee, US	47009	Tennessee	2020-04-21	2020-04-02	2020-05-01	1	1	3.45635970185141	3.47782777453371	38	43.2857142857143	90.3491672140375	220.1694657	Tuesday	133088	19	-10	2020-04-07	2020-03-18	2020-05-21	2020-03-22	14	34	-30	30	1	1	0	1	1	1	0	1
Blount, Tennessee, US	47009	Tennessee	2020-04-22	2020-04-02	2020-05-01	1	1	3.45635970185141	3.46709373819256	34	42.4285714285714	90.3491672140375	220.1694657	Wednesday	133088	20	-9	2020-04-07	2020-03-18	2020-05-21	2020-03-22	15	35	-29	31	1	1	0	1	1	1	0	1
Blount, Tennessee, US	47009	Tennessee	2020-04-23	2020-04-02	2020-05-01	1	1	3.60663621062755	3.47782777453371	41	42.8571428571429	90.3491672140375	220.1694657	Thursday	133088	21	-8	2020-04-07	2020-03-18	2020-05-21	2020-03-22	16	36	-28	32	1	1	0	1	1	1	0	1
Blount, Tennessee, US	47009	Tennessee	2020-04-24	2020-04-02	2020-05-01	1	1	3.68177446501563	3.51002988355717	32	42.7142857142857	90.3491672140375	220.1694657	Friday	133088	22	-7	2020-04-07	2020-03-18	2020-05-21	2020-03-22	17	37	-27	33	1	1	0	1	1	1	0	1
Blount, Tennessee, US	47009	Tennessee	2020-04-25	2020-04-02	2020-05-01	1	1	3.98232748256792	3.58516813794525	50	42.8571428571429	90.3491672140375	220.1694657	Saturday	133088	23	-6	2020-04-07	2020-03-18	2020-05-21	2020-03-22	18	38	-26	34	1	1	0	1	1	1	0	1
Blount, Tennessee, US	47009	Tennessee	2020-04-26	2020-04-02	2020-05-01	1	1	3.98232748256792	3.66030639233332	63	42.5714285714286	90.3491672140375	220.1694657	Sunday	133088	24	-5	2020-04-07	2020-03-18	2020-05-21	2020-03-22	19	39	-25	35	1	1	0	1	1	1	0	1
Blount, Tennessee, US	47009	Tennessee	2020-04-27	2020-04-02	2020-05-01	1	1	4.057465736956	3.74617868306255	33	41.5714285714286	90.3491672140375	220.1694657	Monday	133088	25	-4	2020-04-07	2020-03-18	2020-05-21	2020-03-22	20	40	-24	36	1	1	0	1	1	1	0	1
Blount, Tennessee, US	47009	Tennessee	2020-04-28	2020-04-02	2020-05-01	1	1	4.13260399134407	3.84278501013293	33	40.8571428571429	90.3491672140375	220.1694657	Tuesday	133088	26	-3	2020-04-07	2020-03-18	2020-05-21	2020-03-22	21	41	-23	37	1	1	0	1	1	1	0	1
Blount, Tennessee, US	47009	Tennessee	2020-04-29	2020-04-02	2020-05-01	1	1	4.13260399134407	3.93939133720331	40	41.7142857142857	90.3491672140375	220.1694657	Wednesday	133088	27	-2	2020-04-07	2020-03-18	2020-05-21	2020-03-22	22	42	-22	38	1	1	0	1	1	1	0	1
Blount, Tennessee, US	47009	Tennessee	2020-04-30	2020-04-02	2020-05-01	1	1	4.20774224573215	4.02526362793254	35	40.8571428571429	90.3491672140375	220.1694657	Thursday	133088	28	-1	2020-04-07	2020-03-18	2020-05-21	2020-03-22	23	43	-21	39	1	1	0	1	1	1	0	1
Blount, Tennessee, US	47009	Tennessee	2020-05-01	2020-04-02	2020-05-01	0	1	4.3580187545083	4.12186995500292	23	39.5714285714286	90.3491672140375	220.1694657	Friday	133088	29	0	2020-04-07	2020-03-18	2020-05-21	2020-03-22	24	44	-20	40	1	1	0	1	1	1	0	1
Blount, Tennessee, US	47009	Tennessee	2020-05-02	2020-04-02	2020-05-01	0	1	4.73371002644867	4.22921031841445	31	36.8571428571429	90.3491672140375	220.1694657	Saturday	133088	30	1	2020-04-07	2020-03-18	2020-05-21	2020-03-22	25	45	-19	41	1	1	0	1	1	1	0	1
Blount, Tennessee, US	47009	Tennessee	2020-05-03	2020-04-02	2020-05-01	0	1	4.73371002644867	4.33655068182599	46	34.4285714285714	90.3491672140375	220.1694657	Sunday	133088	31	2	2020-04-07	2020-03-18	2020-05-21	2020-03-22	26	46	-18	42	1	1	0	1	1	1	0	1
Blount, Tennessee, US	47009	Tennessee	2020-05-04	2020-04-02	2020-05-01	0	1	5.25967780716518	4.50829526328444	29	33.8571428571429	90.3491672140375	220.1694657	Monday	133088	32	3	2020-04-07	2020-03-18	2020-05-21	2020-03-22	27	47	-17	43	1	1	0	1	1	1	0	1
Blount, Tennessee, US	47009	Tennessee	2020-05-05	2020-04-02	2020-05-01	0	1	5.48509257032941	4.70150791742521	32	33.7142857142857	90.3491672140375	220.1694657	Tuesday	133088	33	4	2020-04-07	2020-03-18	2020-05-21	2020-03-22	28	48	-16	44	1	1	0	1	1	1	0	1
Blount, Tennessee, US	47009	Tennessee	2020-05-06	2020-04-02	2020-05-01	0	1	5.18453955277711	4.85178442620135	27	31.8571428571429	90.3491672140375	220.1694657	Wednesday	133088	34	5	2020-04-07	2020-03-18	2020-05-21	2020-03-22	29	49	-15	45	1	1	0	1	1	1	0	1
Blount, Tennessee, US	47009	Tennessee	2020-05-07	2020-04-02	2020-05-01	0	1	5.18453955277711	4.99132689863635	26	30.5714285714286	90.3491672140375	220.1694657	Thursday	133088	35	6	2020-04-07	2020-03-18	2020-05-21	2020-03-22	30	50	-14	46	1	1	0	1	1	1	0	1
Blount, Tennessee, US	47009	Tennessee	2020-05-08	2020-04-02	2020-05-01	0	1	5.18453955277711	5.10940129838904	24	30.7142857142857	90.3491672140375	220.1694657	Friday	133088	36	7	2020-04-07	2020-03-18	2020-05-21	2020-03-22	31	51	-13	47	1	1	0	1	1	1	0	1
Blount, Tennessee, US	47009	Tennessee	2020-05-09	2020-04-02	2020-05-01	0	1	5.33481606155326	5.19527358911826	29	30.4285714285714	90.3491672140375	220.1694657	Saturday	133088	37	8	2020-04-07	2020-03-18	2020-05-21	2020-03-22	32	52	-12	48	1	1	0	1	1	1	0	1
Blount, Tennessee, US	47009	Tennessee	2020-05-10	2020-04-02	2020-05-01	0	1	5.33481606155326	5.28114587984749	39	29.4285714285714	90.3491672140375	220.1694657	Sunday	133088	38	9	2020-04-07	2020-03-18	2020-05-21	2020-03-22	33	53	-11	49	1	1	0	1	1	1	0	1
Blount, Tennessee, US	47009	Tennessee	2020-05-11	2020-04-02	2020-05-01	0	1	5.40995431594133	5.3026139525298	26	29	90.3491672140375	220.1694657	Monday	133088	39	10	2020-04-07	2020-03-18	2020-05-21	2020-03-22	34	54	-10	50	1	1	0	1	1	1	0	1
Blount, Tennessee, US	47009	Tennessee	2020-05-12	2020-04-02	2020-05-01	0	1	5.48509257032941	5.3026139525298	25	28	90.3491672140375	220.1694657	Tuesday	133088	40	11	2020-04-07	2020-03-18	2020-05-21	2020-03-22	35	55	-9	51	1	1	0	1	1	1	0	1
Blount, Tennessee, US	47009	Tennessee	2020-05-13	2020-04-02	2020-05-01	0	1	5.56023082471748	5.35628413423556	24	27.5714285714286	90.3491672140375	220.1694657	Wednesday	133088	41	12	2020-04-07	2020-03-18	2020-05-21	2020-03-22	36	56	-8	52	1	1	0	1	1	1	0	1
Blount, Tennessee, US	47009	Tennessee	2020-05-14	2020-04-02	2020-05-01	0	1	5.63536907910555	5.42068835228249	21	26.8571428571429	90.3491672140375	220.1694657	Thursday	133088	42	13	2020-04-07	2020-03-18	2020-05-21	2020-03-22	37	57	-7	53	1	1	0	1	1	1	0	1
Blount, Tennessee, US	47009	Tennessee	2020-05-15	2020-04-02	2020-05-01	0	1	5.63536907910555	5.48509257032941	19	26.1428571428571	90.3491672140375	220.1694657	Friday	133088	43	14	2020-04-07	2020-03-18	2020-05-21	2020-03-22	38	58	-6	54	1	1	0	1	1	1	0	1
Blount, Tennessee, US	47009	Tennessee	2020-05-16	2020-04-02	2020-05-01	0	1	5.63536907910555	5.52802871569402	26	25.7142857142857	90.3491672140375	220.1694657	Saturday	133088	44	15	2020-04-07	2020-03-18	2020-05-21	2020-03-22	39	59	-5	55	1	1	0	1	1	1	0	1
Blount, Tennessee, US	47009	Tennessee	2020-05-17	2020-04-02	2020-05-01	0	1	5.63536907910555	5.57096486105863	39	25.7142857142857	90.3491672140375	220.1694657	Sunday	133088	45	16	2020-04-07	2020-03-18	2020-05-21	2020-03-22	40	60	-4	56	1	1	0	1	1	1	0	1
Blount, Tennessee, US	47009	Tennessee	2020-05-18	2020-04-02	2020-05-01	0	1	5.71050733349363	5.61390100642325	27	25.8571428571429	90.3491672140375	220.1694657	Monday	133088	46	17	2020-04-07	2020-03-18	2020-05-21	2020-03-22	41	61	-3	57	1	1	0	1	1	1	0	1
Blount, Tennessee, US	47009	Tennessee	2020-05-19	2020-04-02	2020-05-01	0	1	5.71050733349363	5.64610311544671	26	26	90.3491672140375	220.1694657	Tuesday	133088	47	18	2020-04-07	2020-03-18	2020-05-21	2020-03-22	42	62	-2	58	1	1	0	1	1	1	0	1
Blount, Tennessee, US	47009	Tennessee	2020-05-20	2020-04-02	2020-05-01	0	1	5.71050733349363	5.66757118812902	27	26.4285714285714	90.3491672140375	220.1694657	Wednesday	133088	48	19	2020-04-07	2020-03-18	2020-05-21	2020-03-22	43	63	-1	59	1	1	0	1	1	1	0	1
Blount, Tennessee, US	47009	Tennessee	2020-05-21	2020-04-02	2020-05-01	0	1	5.7856455878817	5.68903926081132	22	26.5714285714286	90.3491672140375	220.1694657	Thursday	133088	49	20	2020-04-07	2020-03-18	2020-05-21	2020-03-22	44	64	0	60	1	1	0	1	0	1	0	1
Blount, Tennessee, US	47009	Tennessee	2020-05-22	2020-04-02	2020-05-01	0	1	5.86078384226978	5.72124136983478	19	26.5714285714286	90.3491672140375	220.1694657	Friday	133088	50	21	2020-04-07	2020-03-18	2020-05-21	2020-03-22	45	65	1	61	1	1	1	1	0	1	0	1
Blount, Tennessee, US	47009	Tennessee	2020-05-23	2020-04-02	2020-05-01	0	1	6.086198605434	5.7856455878817	23	26.1428571428571	90.3491672140375	220.1694657	Saturday	133088	51	22	2020-04-07	2020-03-18	2020-05-21	2020-03-22	46	66	2	62	1	1	1	1	0	1	0	1
Blount, Tennessee, US	47009	Tennessee	2020-05-24	2020-04-02	2020-05-01	0	1	6.16133685982207	5.86078384226978	34	25.4285714285714	90.3491672140375	220.1694657	Sunday	133088	52	23	2020-04-07	2020-03-18	2020-05-21	2020-03-22	47	67	3	63	1	1	1	1	0	1	0	1
Blount, Tennessee, US	47009	Tennessee	2020-05-25	2020-04-02	2020-05-01	0	1	6.16133685982207	5.9251880603167	39	27.1428571428571	90.3491672140375	220.1694657	Monday	133088	53	24	2020-04-07	2020-03-18	2020-05-21	2020-03-22	48	68	4	64	1	1	1	1	0	1	0	1
Blount, Tennessee, US	47009	Tennessee	2020-05-26	2020-04-02	2020-05-01	0	1	6.31161336859822	6.01106035104592	20	26.2857142857143	90.3491672140375	220.1694657	Tuesday	133088	54	25	2020-04-07	2020-03-18	2020-05-21	2020-03-22	49	69	5	65	1	1	1	1	0	1	0	1
Blount, Tennessee, US	47009	Tennessee	2020-05-27	2020-04-02	2020-05-01	0	1	6.68730464053859	6.15060282348092	20	25.2857142857143	90.3491672140375	220.1694657	Wednesday	133088	55	26	2020-04-07	2020-03-18	2020-05-21	2020-03-22	50	70	6	66	1	1	1	1	0	1	0	1
Blount, Tennessee, US	47009	Tennessee	2020-05-28	2020-04-02	2020-05-01	0	1	6.68730464053859	6.27941125957476	19	24.8571428571429	90.3491672140375	220.1694657	Thursday	133088	56	27	2020-04-07	2020-03-18	2020-05-21	2020-03-22	51	71	7	67	1	1	1	1	0	1	0	1
Blount, Tennessee, US	47009	Tennessee	2020-05-29	2020-04-02	2020-05-01	0	1	6.68730464053859	6.39748565932745	17	24.5714285714286	90.3491672140375	220.1694657	Friday	133088	57	28	2020-04-07	2020-03-18	2020-05-21	2020-03-22	52	72	8	68	1	1	1	1	0	1	0	1
Blount, Tennessee, US	47009	Tennessee	2020-05-30	2020-04-02	2020-05-01	0	1	6.83758114931474	6.50482602273898	22	24.4285714285714	90.3491672140375	220.1694657	Saturday	133088	58	29	2020-04-07	2020-03-18	2020-05-21	2020-03-22	53	73	9	69	1	1	1	1	0	1	0	1
Blount, Tennessee, US	47009	Tennessee	2020-05-31	2020-04-02	2020-05-01	0	1	6.83758114931474	6.60143234980936	31	24	90.3491672140375	220.1694657	Sunday	133088	59	30	2020-04-07	2020-03-18	2020-05-21	2020-03-22	54	74	10	70	1	1	1	1	0	1	0	1
Blount, Tennessee, US	47009	Tennessee	2020-06-01	2020-04-02	2020-05-01	0	1	6.83758114931474	6.69803867687974	18	21	90.3491672140375	220.1694657	Monday	133088	60	31	2020-04-07	2020-03-18	2020-05-21	2020-03-22	55	75	11	71	1	1	1	1	0	1	0	1
Blount, Tennessee, US	47009	Tennessee	2020-06-02	2020-04-02	2020-05-01	0	1	6.98785765809089	6.79464500395013	17	20.5714285714286	90.3491672140375	220.1694657	Tuesday	133088	61	32	2020-04-07	2020-03-18	2020-05-21	2020-03-22	56	76	12	72	1	1	1	1	0	1	0	1
Blount, Tennessee, US	47009	Tennessee	2020-06-03	2020-04-02	2020-05-01	0	1	6.98785765809089	6.83758114931474	17	20.1428571428571	90.3491672140375	220.1694657	Wednesday	133088	62	33	2020-04-07	2020-03-18	2020-05-21	2020-03-22	57	77	13	73	1	1	1	1	0	1	0	1
Blount, Tennessee, US	47009	Tennessee	2020-06-04	2020-04-02	2020-05-01	0	1	6.98785765809089	6.88051729467935	19	20.1428571428571	90.3491672140375	220.1694657	Thursday	133088	63	34	2020-04-07	2020-03-18	2020-05-21	2020-03-22	58	78	14	74	1	1	1	1	0	1	0	1
Blount, Tennessee, US	47009	Tennessee	2020-06-05	2020-04-02	2020-05-01	0	1	6.98785765809089	6.92345344004397	18	20.2857142857143	90.3491672140375	220.1694657	Friday	133088	64	35	2020-04-07	2020-03-18	2020-05-21	2020-03-22	59	79	15	75	1	1	1	1	0	1	0	1
Blount, Tennessee, US	47009	Tennessee	2020-06-06	2020-04-02	2020-05-01	0	1	6.98785765809089	6.94492151272627	22	20.2857142857143	90.3491672140375	220.1694657	Saturday	133088	65	36	2020-04-07	2020-03-18	2020-05-21	2020-03-22	60	80	16	76	1	1	1	1	0	1	0	1
Blount, Tennessee, US	47009	Tennessee	2020-06-07	2020-04-02	2020-05-01	0	1	7.06299591247896	6.97712362174973	28	19.8571428571429	90.3491672140375	220.1694657	Sunday	133088	66	37	2020-04-07	2020-03-18	2020-05-21	2020-03-22	61	81	17	77	1	1	1	1	0	1	0	1
Blount, Tennessee, US	47009	Tennessee	2020-06-08	2020-04-02	2020-05-01	0	1	7.06299591247896	7.00932573077319	18	19.8571428571429	90.3491672140375	220.1694657	Monday	133088	67	38	2020-04-07	2020-03-18	2020-05-21	2020-03-22	62	82	18	78	1	1	1	1	0	1	0	1
Blount, Tennessee, US	47009	Tennessee	2020-06-09	2020-04-02	2020-05-01	0	1	7.21327242125511	7.04152783979665	18	20	90.3491672140375	220.1694657	Tuesday	133088	68	39	2020-04-07	2020-03-18	2020-05-21	2020-03-22	63	83	19	79	1	1	1	1	0	1	0	1
Blount, Tennessee, US	47009	Tennessee	2020-06-10	2020-04-02	2020-05-01	0	1	7.21327242125511	7.07372994882012	16	19.8571428571429	90.3491672140375	220.1694657	Wednesday	133088	69	40	2020-04-07	2020-03-18	2020-05-21	2020-03-22	64	84	20	80	1	1	1	1	0	1	0	1
Blount, Tennessee, US	47009	Tennessee	2020-06-11	2020-04-02	2020-05-01	0	1	7.28841067564318	7.11666609418473	15	19.2857142857143	90.3491672140375	220.1694657	Thursday	133088	70	41	2020-04-07	2020-03-18	2020-05-21	2020-03-22	65	85	21	81	1	1	1	1	0	1	0	1
Blount, Tennessee, US	47009	Tennessee	2020-06-12	2020-04-02	2020-05-01	0	1	7.8143784563597	7.23474049393742	16	19	90.3491672140375	220.1694657	Friday	133088	71	42	2020-04-07	2020-03-18	2020-05-21	2020-03-22	66	86	22	82	1	1	1	1	0	1	0	1
Blount, Tennessee, US	47009	Tennessee	2020-06-13	2020-04-02	2020-05-01	0	1	7.8143784563597	7.3528148936901	23	19.1428571428571	90.3491672140375	220.1694657	Saturday	133088	72	43	2020-04-07	2020-03-18	2020-05-21	2020-03-22	67	87	23	83	1	1	1	1	0	1	0	1
Blount, Tennessee, US	47009	Tennessee	2020-06-14	2020-04-02	2020-05-01	0	1	7.8143784563597	7.46015525710164	32	19.7142857142857	90.3491672140375	220.1694657	Sunday	133088	73	44	2020-04-07	2020-03-18	2020-05-21	2020-03-22	68	88	24	84	1	1	1	1	0	1	0	1
Blount, Tennessee, US	47009	Tennessee	2020-06-15	2020-04-02	2020-05-01	0	1	7.96465496513585	7.58896369319548	27	21	90.3491672140375	220.1694657	Monday	133088	74	45	2020-04-07	2020-03-18	2020-05-21	2020-03-22	69	89	25	85	1	1	1	1	0	1	0	1
Blount, Tennessee, US	47009	Tennessee	2020-06-16	2020-04-02	2020-05-01	0	1	8.26520798268815	7.73924020197163	20	21.2857142857143	90.3491672140375	220.1694657	Tuesday	133088	75	46	2020-04-07	2020-03-18	2020-05-21	2020-03-22	70	90	26	86	1	1	1	1	0	1	0	1
Blount, Tennessee, US	47009	Tennessee	2020-06-17	2020-04-02	2020-05-01	0	1	8.64089925462852	7.94318689245354	19	21.7142857142857	90.3491672140375	220.1694657	Wednesday	133088	76	47	2020-04-07	2020-03-18	2020-05-21	2020-03-22	71	91	27	87	1	1	1	1	0	1	0	1
Blount, Tennessee, US	47009	Tennessee	2020-06-18	2020-04-02	2020-05-01	0	1	8.86631401779274	8.16860165561777	19	22.2857142857143	90.3491672140375	220.1694657	Thursday	133088	77	48	2020-04-07	2020-03-18	2020-05-21	2020-03-22	72	92	28	88	1	1	1	1	0	1	0	1
Blount, Tennessee, US	47009	Tennessee	2020-06-19	2020-04-02	2020-05-01	0	1	8.94145227218081	8.32961220073507	20	22.8571428571429	90.3491672140375	220.1694657	Friday	133088	78	49	2020-04-07	2020-03-18	2020-05-21	2020-03-22	73	93	29	89	1	1	1	1	0	1	0	1
Blount, Tennessee, US	47009	Tennessee	2020-06-20	2020-04-02	2020-05-01	0	1	9.54255830728541	8.5764950365816	25	23.1428571428571	90.3491672140375	220.1694657	Saturday	133088	79	50	2020-04-07	2020-03-18	2020-05-21	2020-03-22	74	94	30	90	1	1	1	1	0	1	0	1
Blount, Tennessee, US	47009	Tennessee	2020-06-21	2020-04-02	2020-05-01	0	1	9.54255830728541	8.82337787242813	27	22.4285714285714	90.3491672140375	220.1694657	Sunday	133088	80	51	2020-04-07	2020-03-18	2020-05-21	2020-03-22	75	95	31	91	1	1	1	1	0	1	0	1
Blount, Tennessee, US	47009	Tennessee	2020-06-22	2020-04-02	2020-05-01	0	1	9.76797307044963	9.08099474461581	26	22.2857142857143	90.3491672140375	220.1694657	Monday	133088	81	52	2020-04-07	2020-03-18	2020-05-21	2020-03-22	76	96	32	92	1	1	1	1	0	1	0	1
Blount, Tennessee, US	47009	Tennessee	2020-06-23	2020-04-02	2020-05-01	0	1	10.4442173599423	9.39228179850926	21	22.4285714285714	90.3491672140375	220.1694657	Tuesday	133088	82	53	2020-04-07	2020-03-18	2020-05-21	2020-03-22	77	97	33	93	1	1	1	1	0	1	0	1
Blount, Tennessee, US	47009	Tennessee	2020-06-24	2020-04-02	2020-05-01	0	1	10.6696321231065	9.6821007797204	20	22.5714285714286	90.3491672140375	220.1694657	Wednesday	133088	83	54	2020-04-07	2020-03-18	2020-05-21	2020-03-22	78	98	34	94	1	1	1	1	0	1	0	1
Blount, Tennessee, US	47009	Tennessee	2020-06-25	2020-04-02	2020-05-01	0	1	11.2707381582111	10.0255899426373	20	22.7142857142857	90.3491672140375	220.1694657	Thursday	133088	84	55	2020-04-07	2020-03-18	2020-05-21	2020-03-22	79	99	35	95	1	1	1	1	0	1	0	1
Blount, Tennessee, US	47009	Tennessee	2020-06-26	2020-04-02	2020-05-01	0	1	11.4210146669873	10.3798131418954	20	22.7142857142857	90.3491672140375	220.1694657	Friday	133088	85	56	2020-04-07	2020-03-18	2020-05-21	2020-03-22	80	100	36	96	1	1	1	1	0	1	0	1
Blount, Tennessee, US	47009	Tennessee	2020-06-27	2020-04-02	2020-05-01	0	1	11.7215676845396	10.6911001957888	31	23.5714285714286	90.3491672140375	220.1694657	Saturday	133088	86	57	2020-04-07	2020-03-18	2020-05-21	2020-03-22	81	101	37	97	1	1	1	1	0	1	0	1
Blount, Tennessee, US	47009	Tennessee	2020-06-28	2020-04-02	2020-05-01	0	1	11.7215676845396	11.0023872496823	41	25.5714285714286	90.3491672140375	220.1694657	Sunday	133088	87	58	2020-04-07	2020-03-18	2020-05-21	2020-03-22	82	102	38	98	1	1	1	1	0	1	0	1
Blount, Tennessee, US	47009	Tennessee	2020-06-29	2020-04-02	2020-05-01	0	1	12.172397210868	11.3458764125992	39	27.4285714285714	90.3491672140375	220.1694657	Monday	133088	88	59	2020-04-07	2020-03-18	2020-05-21	2020-03-22	83	103	39	99	1	1	1	1	0	1	0	1
Blount, Tennessee, US	47009	Tennessee	2020-06-30	2020-04-02	2020-05-01	0	1	12.9989180091368	11.7108336481984	28	28.4285714285714	90.3491672140375	220.1694657	Tuesday	133088	89	60	2020-04-07	2020-03-18	2020-05-21	2020-03-22	84	104	40	100	1	1	1	1	0	1	0	1
Blount, Tennessee, US	47009	Tennessee	2020-07-01	2020-04-02	2020-05-01	0	1	14.1259918249579	12.2045993198915	21	28.5714285714286	90.3491672140375	220.1694657	Wednesday	133088	90	61	2020-04-07	2020-03-18	2020-05-21	2020-03-22	85	105	41	101	1	1	1	1	0	1	0	1
Blount, Tennessee, US	47009	Tennessee	2020-07-02	2020-04-02	2020-05-01	0	1	15.4033421495552	12.7949713186549	19	28.4285714285714	90.3491672140375	220.1694657	Thursday	133088	91	62	2020-04-07	2020-03-18	2020-05-21	2020-03-22	86	106	42	102	1	1	1	1	0	1	0	1
Blount, Tennessee, US	47009	Tennessee	2020-07-03	2020-04-02	2020-05-01	0	1	15.9293099302717	13.4390134991241	25	29.1428571428571	90.3491672140375	220.1694657	Friday	133088	92	63	2020-04-07	2020-03-18	2020-05-21	2020-03-22	87	107	43	103	1	1	1	1	0	1	0	1
Blount, Tennessee, US	47009	Tennessee	2020-07-04	2020-04-02	2020-05-01	0	1	16.3801394566001	14.1045237522756	31	29.1428571428571	90.3491672140375	220.1694657	Saturday	133088	93	64	2020-04-07	2020-03-18	2020-05-21	2020-03-22	88	108	44	104	1	1	1	1	0	1	0	1
Blount, Tennessee, US	47009	Tennessee	2020-07-05	2020-04-02	2020-05-01	0	1	17.0563837460928	14.8666403324975	41	29.1428571428571	90.3491672140375	220.1694657	Sunday	133088	94	65	2020-04-07	2020-03-18	2020-05-21	2020-03-22	89	109	45	105	1	1	1	1	0	1	0	1
Blue Earth, Minnesota, US	27013	Minnesota	2020-03-01	2020-03-28	2020-05-18	1	0	0	13.1277264452307	33	28.2857142857143	87.2207544763796	85.59676792	Sunday	67653	-27	-78	2020-04-02	2020-03-13	2020-06-07	2020-04-08	-32	-12	-98	-38	0	0	0	0	1	0	1	0
Blue Earth, Minnesota, US	27013	Minnesota	2020-03-02	2020-03-28	2020-05-18	1	0	0	11.2707381582111	15	26.4285714285714	87.2207544763796	85.59676792	Monday	67653	-26	-77	2020-04-02	2020-03-13	2020-06-07	2020-04-08	-31	-11	-97	-37	0	0	0	0	1	0	1	0
