## Supplementary material for "Differential Impact of Mitigation Policies and Socioeconomic Status on COVID-19 Prevalence and Social Distancing in the United States": data file: df_SAH_policy_on_covid19.csv (part 6 of 62)

Combined_Key	FIPS	Province_State	date	sah_st	sah_end	sah_on	sah_off	cumI	movAvgCumI	social_distancing_index	movAvgSDI	ADI	density	weekday	Population	sah_st_day	sah_end_day	date_prev_sah_st	date_sdi_sah_st	date_prev_sah_end	date_sdi_sah_end	sah_st_day_prev	sah_st_day_sdi	sah_end_day_prev	sah_end_day_sdi	sah_st_day_prev_post	sah_st_day_sdi_post	sah_end_day_prev_post	sah_end_day_sdi_post	sah_on_prev	sah_off_prev	sah_on_sdi	sah_off_sdi
Blue Earth, Minnesota, US	27013	Minnesota	2020-03-03	2020-03-28	2020-05-18	1	0	0	9.25273932607426	15	25.5714285714286	87.2207544763796	85.59676792	Tuesday	67653	-25	-76	2020-04-02	2020-03-13	2020-06-07	2020-04-08	-30	-10	-96	-36	0	0	0	0	1	0	1	0
Blue Earth, Minnesota, US	27013	Minnesota	2020-03-04	2020-03-28	2020-05-18	1	0	0	7.05226187613781	13	24.7142857142857	87.2207544763796	85.59676792	Wednesday	67653	-24	-75	2020-04-02	2020-03-13	2020-06-07	2020-04-08	-29	-9	-95	-35	0	0	0	0	1	0	1	0
Blue Earth, Minnesota, US	27013	Minnesota	2020-03-05	2020-03-28	2020-05-18	1	0	0	4.77664617181328	12	22.8571428571429	87.2207544763796	85.59676792	Thursday	67653	-23	-74	2020-04-02	2020-03-13	2020-06-07	2020-04-08	-28	-8	-94	-34	0	0	0	0	1	0	1	0
Blue Earth, Minnesota, US	27013	Minnesota	2020-03-06	2020-03-28	2020-05-18	1	0	0	2.43662624944183	11	20	87.2207544763796	85.59676792	Friday	67653	-22	-73	2020-04-02	2020-03-13	2020-06-07	2020-04-08	-27	-7	-93	-33	0	0	0	0	1	0	1	0
Blue Earth, Minnesota, US	27013	Minnesota	2020-03-07	2020-03-28	2020-05-18	1	0	0	0	23	17.4285714285714	87.2207544763796	85.59676792	Saturday	67653	-21	-72	2020-04-02	2020-03-13	2020-06-07	2020-04-08	-26	-6	-92	-32	0	0	0	0	1	0	1	0
Blue Earth, Minnesota, US	27013	Minnesota	2020-03-08	2020-03-28	2020-05-18	1	0	0	0	28	16.7142857142857	87.2207544763796	85.59676792	Sunday	67653	-20	-71	2020-04-02	2020-03-13	2020-06-07	2020-04-08	-25	-5	-91	-31	0	0	0	0	1	0	1	0
Blue Earth, Minnesota, US	27013	Minnesota	2020-03-09	2020-03-28	2020-05-18	1	0	0	0	12	16.2857142857143	87.2207544763796	85.59676792	Monday	67653	-19	-70	2020-04-02	2020-03-13	2020-06-07	2020-04-08	-24	-4	-90	-30	0	0	0	0	1	0	1	0
Blue Earth, Minnesota, US	27013	Minnesota	2020-03-10	2020-03-28	2020-05-18	1	0	0	0	15	16.2857142857143	87.2207544763796	85.59676792	Tuesday	67653	-18	-69	2020-04-02	2020-03-13	2020-06-07	2020-04-08	-23	-3	-89	-29	0	0	0	0	1	0	1	0
Blue Earth, Minnesota, US	27013	Minnesota	2020-03-11	2020-03-28	2020-05-18	1	0	0	0	11	16	87.2207544763796	85.59676792	Wednesday	67653	-17	-68	2020-04-02	2020-03-13	2020-06-07	2020-04-08	-22	-2	-88	-28	0	0	0	0	1	0	1	0
Blue Earth, Minnesota, US	27013	Minnesota	2020-03-12	2020-03-28	2020-05-18	1	0	0	0	12	16	87.2207544763796	85.59676792	Thursday	67653	-16	-67	2020-04-02	2020-03-13	2020-06-07	2020-04-08	-21	-1	-87	-27	0	0	0	0	1	0	1	0
Blue Earth, Minnesota, US	27013	Minnesota	2020-03-13	2020-03-28	2020-05-18	1	0	0	0	11	16	87.2207544763796	85.59676792	Friday	67653	-15	-66	2020-04-02	2020-03-13	2020-06-07	2020-04-08	-20	0	-86	-26	0	0	0	0	1	0	1	0
Blue Earth, Minnesota, US	27013	Minnesota	2020-03-14	2020-03-28	2020-05-18	1	0	0	0	27	16.5714285714286	87.2207544763796	85.59676792	Saturday	67653	-14	-65	2020-04-02	2020-03-13	2020-06-07	2020-04-08	-19	1	-85	-25	0	1	0	0	1	0	1	1
Blue Earth, Minnesota, US	27013	Minnesota	2020-03-15	2020-03-28	2020-05-18	1	0	0	0	38	18	87.2207544763796	85.59676792	Sunday	67653	-13	-64	2020-04-02	2020-03-13	2020-06-07	2020-04-08	-18	2	-84	-24	0	1	0	0	1	0	1	1
Blue Earth, Minnesota, US	27013	Minnesota	2020-03-16	2020-03-28	2020-05-18	1	0	0	0	20	19.1428571428571	87.2207544763796	85.59676792	Monday	67653	-12	-63	2020-04-02	2020-03-13	2020-06-07	2020-04-08	-17	3	-83	-23	0	1	0	0	1	0	1	1
Blue Earth, Minnesota, US	27013	Minnesota	2020-03-17	2020-03-28	2020-05-18	1	0	0	0	29	21.1428571428571	87.2207544763796	85.59676792	Tuesday	67653	-11	-62	2020-04-02	2020-03-13	2020-06-07	2020-04-08	-16	4	-82	-22	0	1	0	0	1	0	1	1
Blue Earth, Minnesota, US	27013	Minnesota	2020-03-18	2020-03-28	2020-05-18	1	0	0.295626210219798	0.0422323157456854	31	24	87.2207544763796	85.59676792	Wednesday	67653	-10	-61	2020-04-02	2020-03-13	2020-06-07	2020-04-08	-15	5	-81	-21	0	1	0	0	1	0	1	1
Blue Earth, Minnesota, US	27013	Minnesota	2020-03-19	2020-03-28	2020-05-18	1	0	0.295626210219798	0.0844646314913709	36	27.4285714285714	87.2207544763796	85.59676792	Thursday	67653	-9	-60	2020-04-02	2020-03-13	2020-06-07	2020-04-08	-14	6	-80	-20	0	1	0	0	1	0	1	1
Blue Earth, Minnesota, US	27013	Minnesota	2020-03-20	2020-03-28	2020-05-18	1	0	0.295626210219798	0.126696947237056	34	30.7142857142857	87.2207544763796	85.59676792	Friday	67653	-8	-59	2020-04-02	2020-03-13	2020-06-07	2020-04-08	-13	7	-79	-19	0	1	0	0	1	0	1	1
Blue Earth, Minnesota, US	27013	Minnesota	2020-03-21	2020-03-28	2020-05-18	1	0	0.443439315329697	0.190045420855584	56	34.8571428571429	87.2207544763796	85.59676792	Saturday	67653	-7	-58	2020-04-02	2020-03-13	2020-06-07	2020-04-08	-12	8	-78	-18	0	1	0	0	1	0	1	1
Blue Earth, Minnesota, US	27013	Minnesota	2020-03-22	2020-03-28	2020-05-18	1	0	0.591252420439596	0.274510052346955	66	38.8571428571429	87.2207544763796	85.59676792	Sunday	67653	-6	-57	2020-04-02	2020-03-13	2020-06-07	2020-04-08	-11	9	-77	-17	0	1	0	0	1	0	1	1
Blue Earth, Minnesota, US	27013	Minnesota	2020-03-23	2020-03-28	2020-05-18	1	0	0.739065525549495	0.380090841711169	41	41.8571428571429	87.2207544763796	85.59676792	Monday	67653	-5	-56	2020-04-02	2020-03-13	2020-06-07	2020-04-08	-10	10	-76	-16	0	1	0	0	1	0	1	1
Blue Earth, Minnesota, US	27013	Minnesota	2020-03-24	2020-03-28	2020-05-18	1	0	0.739065525549495	0.485671631075383	42	43.7142857142857	87.2207544763796	85.59676792	Tuesday	67653	-4	-55	2020-04-02	2020-03-13	2020-06-07	2020-04-08	-9	11	-75	-15	0	1	0	0	1	0	1	1
Blue Earth, Minnesota, US	27013	Minnesota	2020-03-25	2020-03-28	2020-05-18	1	0	0.739065525549495	0.549020104693911	44	45.5714285714286	87.2207544763796	85.59676792	Wednesday	67653	-3	-54	2020-04-02	2020-03-13	2020-06-07	2020-04-08	-8	12	-74	-14	0	1	0	0	1	0	1	1
Blue Earth, Minnesota, US	27013	Minnesota	2020-03-26	2020-03-28	2020-05-18	1	0	0.886878630659394	0.633484736185282	38	45.8571428571429	87.2207544763796	85.59676792	Thursday	67653	-2	-53	2020-04-02	2020-03-13	2020-06-07	2020-04-08	-7	13	-73	-13	0	1	0	0	1	0	1	1
Blue Earth, Minnesota, US	27013	Minnesota	2020-03-27	2020-03-28	2020-05-18	1	0	1.03469173576929	0.739065525549495	34	45.8571428571429	87.2207544763796	85.59676792	Friday	67653	-1	-52	2020-04-02	2020-03-13	2020-06-07	2020-04-08	-6	14	-72	-12	0	1	0	0	1	0	1	1
Blue Earth, Minnesota, US	27013	Minnesota	2020-03-28	2020-03-28	2020-05-18	1	0	1.03469173576929	0.823530157040866	70	47.8571428571429	87.2207544763796	85.59676792	Saturday	67653	0	-51	2020-04-02	2020-03-13	2020-06-07	2020-04-08	-5	15	-71	-11	0	1	0	0	1	0	1	1
Blue Earth, Minnesota, US	27013	Minnesota	2020-03-29	2020-03-28	2020-05-18	1	1	1.18250484087919	0.907994788532237	73	48.8571428571429	87.2207544763796	85.59676792	Sunday	67653	1	-50	2020-04-02	2020-03-13	2020-06-07	2020-04-08	-4	16	-70	-10	0	1	0	0	1	0	1	1
Blue Earth, Minnesota, US	27013	Minnesota	2020-03-30	2020-03-28	2020-05-18	1	1	1.33031794598909	0.992459420023608	43	49.1428571428571	87.2207544763796	85.59676792	Monday	67653	2	-49	2020-04-02	2020-03-13	2020-06-07	2020-04-08	-3	17	-69	-9	0	1	0	0	1	0	1	1
Blue Earth, Minnesota, US	27013	Minnesota	2020-03-31	2020-03-28	2020-05-18	1	1	1.33031794598909	1.07692405151498	44	49.4285714285714	87.2207544763796	85.59676792	Tuesday	67653	3	-48	2020-04-02	2020-03-13	2020-06-07	2020-04-08	-2	18	-68	-8	0	1	0	0	1	0	1	1
Blue Earth, Minnesota, US	27013	Minnesota	2020-04-01	2020-03-28	2020-05-18	1	1	1.33031794598909	1.16138868300635	46	49.7142857142857	87.2207544763796	85.59676792	Wednesday	67653	4	-47	2020-04-02	2020-03-13	2020-06-07	2020-04-08	-1	19	-67	-7	0	1	0	0	1	0	1	1
Blue Earth, Minnesota, US	27013	Minnesota	2020-04-02	2020-03-28	2020-05-18	1	1	1.47813105109899	1.24585331449772	47	51	87.2207544763796	85.59676792	Thursday	67653	5	-46	2020-04-02	2020-03-13	2020-06-07	2020-04-08	0	20	-66	-6	0	1	0	0	1	0	1	1
Blue Earth, Minnesota, US	27013	Minnesota	2020-04-03	2020-03-28	2020-05-18	1	1	1.47813105109899	1.30920178811625	50	53.2857142857143	87.2207544763796	85.59676792	Friday	67653	6	-45	2020-04-02	2020-03-13	2020-06-07	2020-04-08	1	21	-65	-5	1	1	0	0	1	1	1	1
Blue Earth, Minnesota, US	27013	Minnesota	2020-04-04	2020-03-28	2020-05-18	1	1	2.06938347153859	1.45701489322615	59	51.7142857142857	87.2207544763796	85.59676792	Saturday	67653	7	-44	2020-04-02	2020-03-13	2020-06-07	2020-04-08	2	22	-64	-4	1	1	0	0	1	1	1	1
Blue Earth, Minnesota, US	27013	Minnesota	2020-04-05	2020-03-28	2020-05-18	1	1	2.21719657664849	1.60482799833605	64	50.4285714285714	87.2207544763796	85.59676792	Sunday	67653	8	-43	2020-04-02	2020-03-13	2020-06-07	2020-04-08	3	23	-63	-3	1	1	0	0	1	1	1	1
Blue Earth, Minnesota, US	27013	Minnesota	2020-04-06	2020-03-28	2020-05-18	1	1	2.36500968175838	1.75264110344595	46	50.8571428571429	87.2207544763796	85.59676792	Monday	67653	9	-42	2020-04-02	2020-03-13	2020-06-07	2020-04-08	4	24	-62	-2	1	1	0	0	1	1	1	1
Blue Earth, Minnesota, US	27013	Minnesota	2020-04-07	2020-03-28	2020-05-18	1	1	3.25188831241778	2.0271511557929	38	50	87.2207544763796	85.59676792	Tuesday	67653	10	-41	2020-04-02	2020-03-13	2020-06-07	2020-04-08	5	25	-61	-1	1	1	0	0	1	1	1	1
Blue Earth, Minnesota, US	27013	Minnesota	2020-04-08	2020-03-28	2020-05-18	1	1	3.10407520730788	2.28054505026701	42	49.4285714285714	87.2207544763796	85.59676792	Wednesday	67653	11	-40	2020-04-02	2020-03-13	2020-06-07	2020-04-08	6	26	-60	0	1	1	0	0	1	1	0	1
Blue Earth, Minnesota, US	27013	Minnesota	2020-04-09	2020-03-28	2020-05-18	1	1	3.25188831241778	2.53393894474113	43	48.8571428571429	87.2207544763796	85.59676792	Thursday	67653	12	-39	2020-04-02	2020-03-13	2020-06-07	2020-04-08	7	27	-59	1	1	1	0	1	1	1	0	1
Blue Earth, Minnesota, US	27013	Minnesota	2020-04-10	2020-03-28	2020-05-18	1	1	3.25188831241778	2.78733283921524	35	46.7142857142857	87.2207544763796	85.59676792	Friday	67653	13	-38	2020-04-02	2020-03-13	2020-06-07	2020-04-08	8	28	-58	2	1	1	0	1	1	1	0	1
Blue Earth, Minnesota, US	27013	Minnesota	2020-04-11	2020-03-28	2020-05-18	1	1	3.25188831241778	2.95626210219798	44	44.5714285714286	87.2207544763796	85.59676792	Saturday	67653	14	-37	2020-04-02	2020-03-13	2020-06-07	2020-04-08	9	29	-57	3	1	1	0	1	1	1	0	1
Blue Earth, Minnesota, US	27013	Minnesota	2020-04-12	2020-03-28	2020-05-18	1	1	3.25188831241778	3.10407520730788	81	47	87.2207544763796	85.59676792	Sunday	67653	15	-36	2020-04-02	2020-03-13	2020-06-07	2020-04-08	10	30	-56	4	1	1	0	1	1	1	0	1
Blue Earth, Minnesota, US	27013	Minnesota	2020-04-13	2020-03-28	2020-05-18	1	1	3.25188831241778	3.23077215454494	47	47.1428571428571	87.2207544763796	85.59676792	Monday	67653	16	-35	2020-04-02	2020-03-13	2020-06-07	2020-04-08	11	31	-55	5	1	1	0	1	1	1	0	1
Blue Earth, Minnesota, US	27013	Minnesota	2020-04-14	2020-03-28	2020-05-18	1	1	3.25188831241778	3.23077215454494	43	47.8571428571429	87.2207544763796	85.59676792	Tuesday	67653	17	-34	2020-04-02	2020-03-13	2020-06-07	2020-04-08	12	32	-54	6	1	1	0	1	1	1	0	1
Blue Earth, Minnesota, US	27013	Minnesota	2020-04-15	2020-03-28	2020-05-18	1	1	3.39970141752768	3.27300447029062	41	47.7142857142857	87.2207544763796	85.59676792	Wednesday	67653	18	-33	2020-04-02	2020-03-13	2020-06-07	2020-04-08	13	33	-53	7	1	1	0	1	1	1	0	1
Blue Earth, Minnesota, US	27013	Minnesota	2020-04-16	2020-03-28	2020-05-18	1	1	3.39970141752768	3.29412062816346	41	47.4285714285714	87.2207544763796	85.59676792	Thursday	67653	19	-32	2020-04-02	2020-03-13	2020-06-07	2020-04-08	14	34	-52	8	1	1	0	1	1	1	0	1
Blue Earth, Minnesota, US	27013	Minnesota	2020-04-17	2020-03-28	2020-05-18	1	1	3.39970141752768	3.31523678603631	34	47.2857142857143	87.2207544763796	85.59676792	Friday	67653	20	-31	2020-04-02	2020-03-13	2020-06-07	2020-04-08	15	35	-51	9	1	1	0	1	1	1	0	1
Blue Earth, Minnesota, US	27013	Minnesota	2020-04-18	2020-03-28	2020-05-18	1	1	3.39970141752768	3.33635294390915	44	47.2857142857143	87.2207544763796	85.59676792	Saturday	67653	21	-30	2020-04-02	2020-03-13	2020-06-07	2020-04-08	16	36	-50	10	1	1	0	1	1	1	0	1
Blue Earth, Minnesota, US	27013	Minnesota	2020-04-19	2020-03-28	2020-05-18	1	1	3.39970141752768	3.35746910178199	55	43.5714285714286	87.2207544763796	85.59676792	Sunday	67653	22	-29	2020-04-02	2020-03-13	2020-06-07	2020-04-08	17	37	-49	11	1	1	0	1	1	1	0	1
Blue Earth, Minnesota, US	27013	Minnesota	2020-04-20	2020-03-28	2020-05-18	1	1	3.54751452263758	3.39970141752768	41	42.7142857142857	87.2207544763796	85.59676792	Monday	67653	23	-28	2020-04-02	2020-03-13	2020-06-07	2020-04-08	18	38	-48	12	1	1	0	1	1	1	0	1
Blue Earth, Minnesota, US	27013	Minnesota	2020-04-21	2020-03-28	2020-05-18	1	1	3.54751452263758	3.44193373327336	35	41.5714285714286	87.2207544763796	85.59676792	Tuesday	67653	24	-27	2020-04-02	2020-03-13	2020-06-07	2020-04-08	19	39	-47	13	1	1	0	1	1	1	0	1
Blue Earth, Minnesota, US	27013	Minnesota	2020-04-22	2020-03-28	2020-05-18	1	1	3.84314073285738	3.50528220689189	30	40	87.2207544763796	85.59676792	Wednesday	67653	25	-26	2020-04-02	2020-03-13	2020-06-07	2020-04-08	20	40	-46	14	1	1	0	1	1	1	0	1
Blue Earth, Minnesota, US	27013	Minnesota	2020-04-23	2020-03-28	2020-05-18	1	1	3.84314073285738	3.56863068051042	31	38.5714285714286	87.2207544763796	85.59676792	Thursday	67653	26	-25	2020-04-02	2020-03-13	2020-06-07	2020-04-08	21	41	-45	15	1	1	0	1	1	1	0	1
Blue Earth, Minnesota, US	27013	Minnesota	2020-04-24	2020-03-28	2020-05-18	1	1	3.99095383796727	3.65309531200179	29	37.8571428571429	87.2207544763796	85.59676792	Friday	67653	27	-24	2020-04-02	2020-03-13	2020-06-07	2020-04-08	22	42	-44	16	1	1	0	1	1	1	0	1
Blue Earth, Minnesota, US	27013	Minnesota	2020-04-25	2020-03-28	2020-05-18	1	1	3.99095383796727	3.73755994349316	36	36.7142857142857	87.2207544763796	85.59676792	Saturday	67653	28	-23	2020-04-02	2020-03-13	2020-06-07	2020-04-08	23	43	-43	17	1	1	0	1	1	1	0	1
Blue Earth, Minnesota, US	27013	Minnesota	2020-04-26	2020-03-28	2020-05-18	1	1	4.28658004818707	3.86425689073022	48	35.7142857142857	87.2207544763796	85.59676792	Sunday	67653	29	-22	2020-04-02	2020-03-13	2020-06-07	2020-04-08	24	44	-42	18	1	1	0	1	1	1	0	1
Blue Earth, Minnesota, US	27013	Minnesota	2020-04-27	2020-03-28	2020-05-18	1	1	4.43439315329697	3.99095383796727	29	34	87.2207544763796	85.59676792	Monday	67653	30	-21	2020-04-02	2020-03-13	2020-06-07	2020-04-08	25	45	-41	19	1	1	0	1	1	1	0	1
Blue Earth, Minnesota, US	27013	Minnesota	2020-04-28	2020-03-28	2020-05-18	1	1	4.87783246862667	4.18099925882286	42	35	87.2207544763796	85.59676792	Tuesday	67653	31	-20	2020-04-02	2020-03-13	2020-06-07	2020-04-08	26	46	-40	20	1	1	0	1	1	1	0	1
Blue Earth, Minnesota, US	27013	Minnesota	2020-04-29	2020-03-28	2020-05-18	1	1	5.02564557373657	4.3499285218056	29	34.8571428571429	87.2207544763796	85.59676792	Wednesday	67653	32	-19	2020-04-02	2020-03-13	2020-06-07	2020-04-08	27	47	-39	21	1	1	0	1	1	1	0	1
Blue Earth, Minnesota, US	27013	Minnesota	2020-04-30	2020-03-28	2020-05-18	1	1	5.61689799417616	4.60332241627971	22	33.5714285714286	87.2207544763796	85.59676792	Thursday	67653	33	-18	2020-04-02	2020-03-13	2020-06-07	2020-04-08	28	48	-38	22	1	1	0	1	1	1	0	1
Blue Earth, Minnesota, US	27013	Minnesota	2020-05-01	2020-03-28	2020-05-18	1	1	5.61689799417616	4.83560015288098	20	32.2857142857143	87.2207544763796	85.59676792	Friday	67653	34	-17	2020-04-02	2020-03-13	2020-06-07	2020-04-08	29	49	-37	23	1	1	0	1	1	1	0	1
Blue Earth, Minnesota, US	27013	Minnesota	2020-05-02	2020-03-28	2020-05-18	1	1	6.06033730950586	5.13122636310078	31	31.5714285714286	87.2207544763796	85.59676792	Saturday	67653	35	-16	2020-04-02	2020-03-13	2020-06-07	2020-04-08	30	50	-36	24	1	1	0	1	1	1	0	1
Blue Earth, Minnesota, US	27013	Minnesota	2020-05-03	2020-03-28	2020-05-18	1	1	6.79940283505536	5.49020104693911	43	30.8571428571429	87.2207544763796	85.59676792	Sunday	67653	36	-15	2020-04-02	2020-03-13	2020-06-07	2020-04-08	31	51	-35	25	1	1	0	1	1	1	0	1
Blue Earth, Minnesota, US	27013	Minnesota	2020-05-04	2020-03-28	2020-05-18	1	1	7.39065525549495	5.91252420439596	25	30.2857142857143	87.2207544763796	85.59676792	Monday	67653	37	-14	2020-04-02	2020-03-13	2020-06-07	2020-04-08	32	52	-34	26	1	1	0	1	1	1	0	1
Blue Earth, Minnesota, US	27013	Minnesota	2020-05-05	2020-03-28	2020-05-18	1	1	7.53846836060485	6.29261504610713	31	28.7142857142857	87.2207544763796	85.59676792	Tuesday	67653	38	-13	2020-04-02	2020-03-13	2020-06-07	2020-04-08	33	53	-33	27	1	1	0	1	1	1	0	1
Blue Earth, Minnesota, US	27013	Minnesota	2020-05-06	2020-03-28	2020-05-18	1	1	7.83409457082465	6.69382204569114	25	28.1428571428571	87.2207544763796	85.59676792	Wednesday	67653	39	-12	2020-04-02	2020-03-13	2020-06-07	2020-04-08	34	54	-32	28	1	1	0	1	1	1	0	1
Blue Earth, Minnesota, US	27013	Minnesota	2020-05-07	2020-03-28	2020-05-18	1	1	8.12972078104445	7.05279672952947	21	28	87.2207544763796	85.59676792	Thursday	67653	40	-11	2020-04-02	2020-03-13	2020-06-07	2020-04-08	35	55	-31	29	1	1	0	1	1	1	0	1
Blue Earth, Minnesota, US	27013	Minnesota	2020-05-08	2020-03-28	2020-05-18	1	1	8.12972078104445	7.41177141336779	21	28.1428571428571	87.2207544763796	85.59676792	Friday	67653	41	-10	2020-04-02	2020-03-13	2020-06-07	2020-04-08	36	56	-30	30	1	1	0	1	1	1	0	1
Blue Earth, Minnesota, US	27013	Minnesota	2020-05-09	2020-03-28	2020-05-18	1	1	9.46003872703354	7.89744304444318	31	28.1428571428571	87.2207544763796	85.59676792	Saturday	67653	42	-9	2020-04-02	2020-03-13	2020-06-07	2020-04-08	37	57	-29	31	1	1	0	1	1	1	0	1
Blue Earth, Minnesota, US	27013	Minnesota	2020-05-10	2020-03-28	2020-05-18	1	1	9.60785183214344	8.29865004402719	46	28.5714285714286	87.2207544763796	85.59676792	Sunday	67653	43	-8	2020-04-02	2020-03-13	2020-06-07	2020-04-08	38	58	-28	32	1	1	0	1	1	1	0	1
Blue Earth, Minnesota, US	27013	Minnesota	2020-05-11	2020-03-28	2020-05-18	1	1	9.90347804236323	8.65762472786552	23	28.2857142857143	87.2207544763796	85.59676792	Monday	67653	44	-7	2020-04-02	2020-03-13	2020-06-07	2020-04-08	39	59	-27	33	1	1	0	1	1	1	0	1
Blue Earth, Minnesota, US	27013	Minnesota	2020-05-12	2020-03-28	2020-05-18	1	1	9.90347804236323	8.995483253831	22	27	87.2207544763796	85.59676792	Tuesday	67653	45	-6	2020-04-02	2020-03-13	2020-06-07	2020-04-08	40	60	-26	34	1	1	0	1	1	1	0	1
Blue Earth, Minnesota, US	27013	Minnesota	2020-05-13	2020-03-28	2020-05-18	1	1	10.199104252583	9.33334177979648	26	27.1428571428571	87.2207544763796	85.59676792	Wednesday	67653	46	-5	2020-04-02	2020-03-13	2020-06-07	2020-04-08	41	61	-25	35	1	1	0	1	1	1	0	1
Blue Earth, Minnesota, US	27013	Minnesota	2020-05-14	2020-03-28	2020-05-18	1	1	10.4947304628028	9.67120030576197	20	27	87.2207544763796	85.59676792	Thursday	67653	47	-4	2020-04-02	2020-03-13	2020-06-07	2020-04-08	42	62	-24	36	1	1	0	1	1	1	0	1
Blue Earth, Minnesota, US	27013	Minnesota	2020-05-15	2020-03-28	2020-05-18	1	1	11.2337959883523	10.1146396210917	18	26.5714285714286	87.2207544763796	85.59676792	Friday	67653	48	-3	2020-04-02	2020-03-13	2020-06-07	2020-04-08	43	63	-23	37	1	1	0	1	1	1	0	1
Blue Earth, Minnesota, US	27013	Minnesota	2020-05-16	2020-03-28	2020-05-18	1	1	11.677235303682	10.4313819891843	35	27.1428571428571	87.2207544763796	85.59676792	Saturday	67653	49	-2	2020-04-02	2020-03-13	2020-06-07	2020-04-08	44	64	-22	38	1	1	0	1	1	1	0	1
Blue Earth, Minnesota, US	27013	Minnesota	2020-05-17	2020-03-28	2020-05-18	1	1	12.2684877241216	10.8114728308955	54	28.2857142857143	87.2207544763796	85.59676792	Sunday	67653	50	-1	2020-04-02	2020-03-13	2020-06-07	2020-04-08	45	65	-21	39	1	1	0	1	1	1	0	1
Blue Earth, Minnesota, US	27013	Minnesota	2020-05-18	2020-03-28	2020-05-18	0	1	12.8597401445612	11.2337959883523	23	28.2857142857143	87.2207544763796	85.59676792	Monday	67653	51	0	2020-04-02	2020-03-13	2020-06-07	2020-04-08	46	66	-20	40	1	1	0	1	1	1	0	1
Blue Earth, Minnesota, US	27013	Minnesota	2020-05-19	2020-03-28	2020-05-18	0	1	13.7466187752206	11.7828160930462	21	28.1428571428571	87.2207544763796	85.59676792	Tuesday	67653	52	1	2020-04-02	2020-03-13	2020-06-07	2020-04-08	47	67	-19	41	1	1	0	1	1	1	0	1
Blue Earth, Minnesota, US	27013	Minnesota	2020-05-20	2020-03-28	2020-05-18	0	1	14.4856843007701	12.3951846713587	20	27.2857142857143	87.2207544763796	85.59676792	Wednesday	67653	53	2	2020-04-02	2020-03-13	2020-06-07	2020-04-08	48	68	-18	42	1	1	0	1	1	1	0	1
Blue Earth, Minnesota, US	27013	Minnesota	2020-05-21	2020-03-28	2020-05-18	0	1	15.3725629314295	13.0920178811625	17	26.8571428571429	87.2207544763796	85.59676792	Thursday	67653	54	3	2020-04-02	2020-03-13	2020-06-07	2020-04-08	49	69	-17	43	1	1	0	1	1	1	0	1
Blue Earth, Minnesota, US	27013	Minnesota	2020-05-22	2020-03-28	2020-05-18	0	1	15.9638153518691	13.7677349330935	18	26.8571428571429	87.2207544763796	85.59676792	Friday	67653	55	4	2020-04-02	2020-03-13	2020-06-07	2020-04-08	50	70	-16	44	1	1	0	1	1	1	0	1
Blue Earth, Minnesota, US	27013	Minnesota	2020-05-23	2020-03-28	2020-05-18	0	1	16.2594415620889	14.4223358271516	30	26.1428571428571	87.2207544763796	85.59676792	Saturday	67653	56	5	2020-04-02	2020-03-13	2020-06-07	2020-04-08	51	71	-15	45	1	1	0	1	1	1	0	1
Blue Earth, Minnesota, US	27013	Minnesota	2020-05-24	2020-03-28	2020-05-18	0	1	16.5550677723087	15.034704405464	48	25.2857142857143	87.2207544763796	85.59676792	Sunday	67653	57	6	2020-04-02	2020-03-13	2020-06-07	2020-04-08	52	72	-14	46	1	1	0	1	1	1	0	1
Blue Earth, Minnesota, US	27013	Minnesota	2020-05-25	2020-03-28	2020-05-18	0	1	16.9985070876384	15.6259568259036	40	27.7142857142857	87.2207544763796	85.59676792	Monday	67653	58	7	2020-04-02	2020-03-13	2020-06-07	2020-04-08	53	73	-13	47	1	1	0	1	1	1	0	1
Blue Earth, Minnesota, US	27013	Minnesota	2020-05-26	2020-03-28	2020-05-18	0	1	17.589759508078	16.1749769305975	22	27.8571428571429	87.2207544763796	85.59676792	Tuesday	67653	59	8	2020-04-02	2020-03-13	2020-06-07	2020-04-08	54	74	-12	48	1	1	0	1	1	1	0	1
Blue Earth, Minnesota, US	27013	Minnesota	2020-05-27	2020-03-28	2020-05-18	0	1	18.0331988234077	16.6817647195458	17	27.4285714285714	87.2207544763796	85.59676792	Wednesday	67653	60	9	2020-04-02	2020-03-13	2020-06-07	2020-04-08	55	75	-11	49	1	1	0	1	1	1	0	1
Blue Earth, Minnesota, US	27013	Minnesota	2020-05-28	2020-03-28	2020-05-18	0	1	18.6244512438473	17.1463201927483	17	27.4285714285714	87.2207544763796	85.59676792	Thursday	67653	61	10	2020-04-02	2020-03-13	2020-06-07	2020-04-08	56	76	-10	50	1	1	0	1	1	1	0	1
Blue Earth, Minnesota, US	27013	Minnesota	2020-05-29	2020-03-28	2020-05-18	0	1	20.2503954000562	17.7586887710607	14	26.8571428571429	87.2207544763796	85.59676792	Friday	67653	62	11	2020-04-02	2020-03-13	2020-06-07	2020-04-08	57	77	-9	51	1	1	0	1	1	1	0	1
Blue Earth, Minnesota, US	27013	Minnesota	2020-05-30	2020-03-28	2020-05-18	0	1	20.3982085051661	18.3499411915003	26	26.2857142857143	87.2207544763796	85.59676792	Saturday	67653	63	12	2020-04-02	2020-03-13	2020-06-07	2020-04-08	58	78	-8	52	1	1	0	1	1	1	0	1
Blue Earth, Minnesota, US	27013	Minnesota	2020-05-31	2020-03-28	2020-05-18	0	1	20.6938347153859	18.9411936119399	38	24.8571428571429	87.2207544763796	85.59676792	Sunday	67653	64	13	2020-04-02	2020-03-13	2020-06-07	2020-04-08	59	79	-7	53	1	1	0	1	1	1	0	1
Blue Earth, Minnesota, US	27013	Minnesota	2020-06-01	2020-03-28	2020-05-18	0	1	20.9894609256057	19.5113298745067	18	21.7142857142857	87.2207544763796	85.59676792	Monday	67653	65	14	2020-04-02	2020-03-13	2020-06-07	2020-04-08	60	80	-6	54	1	1	0	1	1	1	0	1
Blue Earth, Minnesota, US	27013	Minnesota	2020-06-02	2020-03-28	2020-05-18	0	1	21.4329002409354	20.0603499792006	23	21.8571428571429	87.2207544763796	85.59676792	Tuesday	67653	66	15	2020-04-02	2020-03-13	2020-06-07	2020-04-08	61	81	-5	55	1	1	0	1	1	1	0	1
Blue Earth, Minnesota, US	27013	Minnesota	2020-06-03	2020-03-28	2020-05-18	0	1	21.8763395562651	20.6093700838945	16	21.7142857142857	87.2207544763796	85.59676792	Wednesday	67653	67	16	2020-04-02	2020-03-13	2020-06-07	2020-04-08	62	82	-4	56	1	1	0	1	1	1	0	1
Blue Earth, Minnesota, US	27013	Minnesota	2020-06-04	2020-03-28	2020-05-18	0	1	21.8763395562651	21.073925557097	17	21.7142857142857	87.2207544763796	85.59676792	Thursday	67653	68	17	2020-04-02	2020-03-13	2020-06-07	2020-04-08	63	83	-3	57	1	1	0	1	1	1	0	1
Blue Earth, Minnesota, US	27013	Minnesota	2020-06-05	2020-03-28	2020-05-18	0	1	22.024152661375	21.3273194515711	15	21.8571428571429	87.2207544763796	85.59676792	Friday	67653	69	18	2020-04-02	2020-03-13	2020-06-07	2020-04-08	64	84	-2	58	1	1	0	1	1	1	0	1
Blue Earth, Minnesota, US	27013	Minnesota	2020-06-06	2020-03-28	2020-05-18	0	1	22.3197788715948	21.6018295039181	23	21.4285714285714	87.2207544763796	85.59676792	Saturday	67653	70	19	2020-04-02	2020-03-13	2020-06-07	2020-04-08	65	85	-1	59	1	1	0	1	1	1	0	1
Blue Earth, Minnesota, US	27013	Minnesota	2020-06-07	2020-03-28	2020-05-18	0	1	22.4675919767047	21.8552233983922	30	20.2857142857143	87.2207544763796	85.59676792	Sunday	67653	71	20	2020-04-02	2020-03-13	2020-06-07	2020-04-08	66	86	0	60	1	1	0	1	0	1	0	1
Blue Earth, Minnesota, US	27013	Minnesota	2020-06-08	2020-03-28	2020-05-18	0	1	22.4675919767047	22.0663849771206	20	20.5714285714286	87.2207544763796	85.59676792	Monday	67653	72	21	2020-04-02	2020-03-13	2020-06-07	2020-04-08	67	87	1	61	1	1	1	1	0	1	0	1
Blue Earth, Minnesota, US	27013	Minnesota	2020-06-09	2020-03-28	2020-05-18	0	1	22.6154050818146	22.2353142401034	20	20.1428571428571	87.2207544763796	85.59676792	Tuesday	67653	73	22	2020-04-02	2020-03-13	2020-06-07	2020-04-08	68	88	2	62	1	1	1	1	0	1	0	1
Blue Earth, Minnesota, US	27013	Minnesota	2020-06-10	2020-03-28	2020-05-18	0	1	22.7632181869245	22.3620111873404	17	20.2857142857143	87.2207544763796	85.59676792	Wednesday	67653	74	23	2020-04-02	2020-03-13	2020-06-07	2020-04-08	69	89	3	63	1	1	1	1	0	1	0	1
Blue Earth, Minnesota, US	27013	Minnesota	2020-06-11	2020-03-28	2020-05-18	0	1	23.2066575022542	22.552056608196	16	20.1428571428571	87.2207544763796	85.59676792	Thursday	67653	75	24	2020-04-02	2020-03-13	2020-06-07	2020-04-08	70	90	4	64	1	1	1	1	0	1	0	1
Blue Earth, Minnesota, US	27013	Minnesota	2020-06-12	2020-03-28	2020-05-18	0	1	23.5022837124739	22.7632181869245	16	20.2857142857143	87.2207544763796	85.59676792	Friday	67653	76	25	2020-04-02	2020-03-13	2020-06-07	2020-04-08	71	91	5	65	1	1	1	1	0	1	0	1
Blue Earth, Minnesota, US	27013	Minnesota	2020-06-13	2020-03-28	2020-05-18	0	1	23.7979099226937	22.9743797656529	23	20.2857142857143	87.2207544763796	85.59676792	Saturday	67653	77	26	2020-04-02	2020-03-13	2020-06-07	2020-04-08	72	92	6	66	1	1	1	1	0	1	0	1
Blue Earth, Minnesota, US	27013	Minnesota	2020-06-14	2020-03-28	2020-05-18	0	1	24.0935361329135	23.2066575022541	32	20.5714285714286	87.2207544763796	85.59676792	Sunday	67653	78	27	2020-04-02	2020-03-13	2020-06-07	2020-04-08	73	93	7	67	1	1	1	1	0	1	0	1
Blue Earth, Minnesota, US	27013	Minnesota	2020-06-15	2020-03-28	2020-05-18	0	1	24.0935361329135	23.4389352388554	22	20.8571428571429	87.2207544763796	85.59676792	Monday	67653	79	28	2020-04-02	2020-03-13	2020-06-07	2020-04-08	74	94	8	68	1	1	1	1	0	1	0	1
Blue Earth, Minnesota, US	27013	Minnesota	2020-06-16	2020-03-28	2020-05-18	0	1	24.2413492380234	23.6712129754567	18	20.5714285714286	87.2207544763796	85.59676792	Tuesday	67653	80	29	2020-04-02	2020-03-13	2020-06-07	2020-04-08	75	95	9	69	1	1	1	1	0	1	0	1
Blue Earth, Minnesota, US	27013	Minnesota	2020-06-17	2020-03-28	2020-05-18	0	1	24.9804147635729	23.9879553435493	19	20.8571428571429	87.2207544763796	85.59676792	Wednesday	67653	81	30	2020-04-02	2020-03-13	2020-06-07	2020-04-08	76	96	10	70	1	1	1	1	0	1	0	1
Blue Earth, Minnesota, US	27013	Minnesota	2020-06-18	2020-03-28	2020-05-18	0	1	25.4238540789026	24.304697711642	21	21.5714285714286	87.2207544763796	85.59676792	Thursday	67653	82	31	2020-04-02	2020-03-13	2020-06-07	2020-04-08	77	97	11	71	1	1	1	1	0	1	0	1
Blue Earth, Minnesota, US	27013	Minnesota	2020-06-19	2020-03-28	2020-05-18	0	1	25.7194802891224	24.6214400797346	19	22	87.2207544763796	85.59676792	Friday	67653	83	32	2020-04-02	2020-03-13	2020-06-07	2020-04-08	78	98	12	72	1	1	1	1	0	1	0	1
Blue Earth, Minnesota, US	27013	Minnesota	2020-06-20	2020-03-28	2020-05-18	0	1	28.2323030759907	25.2549248159199	27	22.5714285714286	87.2207544763796	85.59676792	Saturday	67653	84	33	2020-04-02	2020-03-13	2020-06-07	2020-04-08	79	99	13	73	1	1	1	1	0	1	0	1
Blue Earth, Minnesota, US	27013	Minnesota	2020-06-21	2020-03-28	2020-05-18	0	1	31.6320044935184	26.3318488674349	29	22.1428571428571	87.2207544763796	85.59676792	Sunday	67653	85	34	2020-04-02	2020-03-13	2020-06-07	2020-04-08	80	100	14	74	1	1	1	1	0	1	0	1
Blue Earth, Minnesota, US	27013	Minnesota	2020-06-22	2020-03-28	2020-05-18	0	1	33.5535748599471	27.6832829712968	21	22	87.2207544763796	85.59676792	Monday	67653	86	35	2020-04-02	2020-03-13	2020-06-07	2020-04-08	81	101	15	75	1	1	1	1	0	1	0	1
Blue Earth, Minnesota, US	27013	Minnesota	2020-06-23	2020-03-28	2020-05-18	0	1	35.9185845417055	29.3514594432514	19	22.1428571428571	87.2207544763796	85.59676792	Tuesday	67653	87	36	2020-04-02	2020-03-13	2020-06-07	2020-04-08	82	102	16	76	1	1	1	1	0	1	0	1
Blue Earth, Minnesota, US	27013	Minnesota	2020-06-24	2020-03-28	2020-05-18	0	1	39.1704728541232	31.3786105990443	20	22.2857142857143	87.2207544763796	85.59676792	Wednesday	67653	88	37	2020-04-02	2020-03-13	2020-06-07	2020-04-08	83	103	17	77	1	1	1	1	0	1	0	1
Blue Earth, Minnesota, US	27013	Minnesota	2020-06-25	2020-03-28	2020-05-18	0	1	41.5354825358816	33.6802718071841	22	22.4285714285714	87.2207544763796	85.59676792	Thursday	67653	89	38	2020-04-02	2020-03-13	2020-06-07	2020-04-08	84	104	18	78	1	1	1	1	0	1	0	1
Blue Earth, Minnesota, US	27013	Minnesota	2020-06-26	2020-03-28	2020-05-18	0	1	46.856754319838	36.6998823830006	20	22.5714285714286	87.2207544763796	85.59676792	Friday	67653	90	39	2020-04-02	2020-03-13	2020-06-07	2020-04-08	85	105	19	79	1	1	1	1	0	1	0	1
Blue Earth, Minnesota, US	27013	Minnesota	2020-06-27	2020-03-28	2020-05-18	0	1	49.5173902118162	39.74060911669	26	22.4285714285714	87.2207544763796	85.59676792	Saturday	67653	91	40	2020-04-02	2020-03-13	2020-06-07	2020-04-08	86	106	20	80	1	1	1	1	0	1	0	1
Blue Earth, Minnesota, US	27013	Minnesota	2020-06-28	2020-03-28	2020-05-18	0	1	54.3952226804428	42.9924974291078	36	23.4285714285714	87.2207544763796	85.59676792	Sunday	67653	92	41	2020-04-02	2020-03-13	2020-06-07	2020-04-08	87	107	21	81	1	1	1	1	0	1	0	1
Blue Earth, Minnesota, US	27013	Minnesota	2020-06-29	2020-03-28	2020-05-18	0	1	55.7255406264319	46.1599211100342	31	24.8571428571429	87.2207544763796	85.59676792	Monday	67653	93	42	2020-04-02	2020-03-13	2020-06-07	2020-04-08	88	108	22	82	1	1	1	1	0	1	0	1
Blue Earth, Minnesota, US	27013	Minnesota	2020-06-30	2020-03-28	2020-05-18	0	1	59.5686813592893	49.538506369689	23	25.4285714285714	87.2207544763796	85.59676792	Tuesday	67653	94	43	2020-04-02	2020-03-13	2020-06-07	2020-04-08	89	109	23	83	1	1	1	1	0	1	0	1
Blue Earth, Minnesota, US	27013	Minnesota	2020-07-01	2020-03-28	2020-05-18	0	1	62.3771303563774	52.8537431557253	19	25.2857142857143	87.2207544763796	85.59676792	Wednesday	67653	95	44	2020-04-02	2020-03-13	2020-06-07	2020-04-08	90	110	24	84	1	1	1	1	0	1	0	1
Blue Earth, Minnesota, US	27013	Minnesota	2020-07-02	2020-03-28	2020-05-18	0	1	65.3333924585754	56.253444573253	19	24.8571428571429	87.2207544763796	85.59676792	Thursday	67653	96	45	2020-04-02	2020-03-13	2020-06-07	2020-04-08	91	111	25	85	1	1	1	1	0	1	0	1
Blue Earth, Minnesota, US	27013	Minnesota	2020-07-03	2020-03-28	2020-05-18	0	1	66.9593366147843	59.1252420439596	26	25.7142857142857	87.2207544763796	85.59676792	Friday	67653	97	46	2020-04-02	2020-03-13	2020-06-07	2020-04-08	92	112	26	86	1	1	1	1	0	1	0	1
Blue Earth, Minnesota, US	27013	Minnesota	2020-07-04	2020-03-28	2020-05-18	0	1	66.9593366147843	61.6169486729551	31	26.4285714285714	87.2207544763796	85.59676792	Saturday	67653	98	47	2020-04-02	2020-03-13	2020-06-07	2020-04-08	93	113	27	87	1	1	1	1	0	1	0	1
Blue Earth, Minnesota, US	27013	Minnesota	2020-07-05	2020-03-28	2020-05-18	0	1	69.4721594016525	63.770796775985	34	26.1428571428571	87.2207544763796	85.59676792	Sunday	67653	99	48	2020-04-02	2020-03-13	2020-06-07	2020-04-08	94	114	28	88	1	1	1	1	0	1	0	1
Boise, Idaho, US	16015	Idaho	2020-03-01	2020-03-25	2020-05-01	1	0	0	55.8100052579233	42	27.7142857142857	83.4144960195052	3.70043395	Sunday	7831	-24	-61	2020-03-30	2020-03-10	2020-05-21	2020-03-22	-29	-9	-81	-21	0	0	0	0	1	0	1	0
Boise, Idaho, US	16015	Idaho	2020-03-02	2020-03-25	2020-05-01	1	0	0	47.3001936351677	19	27.1428571428571	83.4144960195052	3.70043395	Monday	7831	-23	-60	2020-03-30	2020-03-10	2020-05-21	2020-03-22	-28	-8	-80	-20	0	0	0	0	1	0	1	0
Boise, Idaho, US	16015	Idaho	2020-03-03	2020-03-25	2020-05-01	1	0	0	38.3891750128281	31	28.8571428571429	83.4144960195052	3.70043395	Tuesday	7831	-22	-59	2020-03-30	2020-03-10	2020-05-21	2020-03-22	-27	-7	-79	-19	0	0	0	0	1	0	1	0
Boise, Idaho, US	16015	Idaho	2020-03-04	2020-03-25	2020-05-01	1	0	0	29.0558332330316	34	31	83.4144960195052	3.70043395	Wednesday	7831	-21	-58	2020-03-30	2020-03-10	2020-05-21	2020-03-22	-26	-6	-78	-18	0	0	0	0	1	0	1	0
Boise, Idaho, US	16015	Idaho	2020-03-05	2020-03-25	2020-05-01	1	0	0	19.4902137166338	20	30.1428571428571	83.4144960195052	3.70043395	Thursday	7831	-20	-57	2020-03-30	2020-03-10	2020-05-21	2020-03-22	-25	-5	-77	-17	0	0	0	0	1	0	1	0
Boise, Idaho, US	16015	Idaho	2020-03-06	2020-03-25	2020-05-01	1	0	0	9.92459420023608	21	28.7142857142857	83.4144960195052	3.70043395	Friday	7831	-19	-56	2020-03-30	2020-03-10	2020-05-21	2020-03-22	-24	-4	-76	-16	0	0	0	0	1	0	1	0
Boise, Idaho, US	16015	Idaho	2020-03-07	2020-03-25	2020-05-01	1	0	0	0	40	29.5714285714286	83.4144960195052	3.70043395	Saturday	7831	-18	-55	2020-03-30	2020-03-10	2020-05-21	2020-03-22	-23	-3	-75	-15	0	0	0	0	1	0	1	0
Boise, Idaho, US	16015	Idaho	2020-03-08	2020-03-25	2020-05-01	1	0	0	0	59	32	83.4144960195052	3.70043395	Sunday	7831	-17	-54	2020-03-30	2020-03-10	2020-05-21	2020-03-22	-22	-2	-74	-14	0	0	0	0	1	0	1	0
Boise, Idaho, US	16015	Idaho	2020-03-09	2020-03-25	2020-05-01	1	0	0	0	22	32.4285714285714	83.4144960195052	3.70043395	Monday	7831	-16	-53	2020-03-30	2020-03-10	2020-05-21	2020-03-22	-21	-1	-73	-13	0	0	0	0	1	0	1	0
Boise, Idaho, US	16015	Idaho	2020-03-10	2020-03-25	2020-05-01	1	0	0	0	14	30	83.4144960195052	3.70043395	Tuesday	7831	-15	-52	2020-03-30	2020-03-10	2020-05-21	2020-03-22	-20	0	-72	-12	0	0	0	0	1	0	1	0
Boise, Idaho, US	16015	Idaho	2020-03-11	2020-03-25	2020-05-01	1	0	0	0	32	29.7142857142857	83.4144960195052	3.70043395	Wednesday	7831	-14	-51	2020-03-30	2020-03-10	2020-05-21	2020-03-22	-19	1	-71	-11	0	1	0	0	1	0	1	1
Boise, Idaho, US	16015	Idaho	2020-03-12	2020-03-25	2020-05-01	1	0	0	0	26	30.5714285714286	83.4144960195052	3.70043395	Thursday	7831	-13	-50	2020-03-30	2020-03-10	2020-05-21	2020-03-22	-18	2	-70	-10	0	1	0	0	1	0	1	1
Boise, Idaho, US	16015	Idaho	2020-03-13	2020-03-25	2020-05-01	1	0	0	0	25	31.1428571428571	83.4144960195052	3.70043395	Friday	7831	-12	-49	2020-03-30	2020-03-10	2020-05-21	2020-03-22	-17	3	-69	-9	0	1	0	0	1	0	1	1
Boise, Idaho, US	16015	Idaho	2020-03-14	2020-03-25	2020-05-01	1	0	0	0	40	31.1428571428571	83.4144960195052	3.70043395	Saturday	7831	-11	-48	2020-03-30	2020-03-10	2020-05-21	2020-03-22	-16	4	-68	-8	0	1	0	0	1	0	1	1
Boise, Idaho, US	16015	Idaho	2020-03-15	2020-03-25	2020-05-01	1	0	0	0	46	29.2857142857143	83.4144960195052	3.70043395	Sunday	7831	-10	-47	2020-03-30	2020-03-10	2020-05-21	2020-03-22	-15	5	-67	-7	0	1	0	0	1	0	1	1
Boise, Idaho, US	16015	Idaho	2020-03-16	2020-03-25	2020-05-01	1	0	0	0	23	29.4285714285714	83.4144960195052	3.70043395	Monday	7831	-9	-46	2020-03-30	2020-03-10	2020-05-21	2020-03-22	-14	6	-66	-6	0	1	0	0	1	0	1	1
Boise, Idaho, US	16015	Idaho	2020-03-17	2020-03-25	2020-05-01	1	0	0	0	35	32.4285714285714	83.4144960195052	3.70043395	Tuesday	7831	-8	-45	2020-03-30	2020-03-10	2020-05-21	2020-03-22	-13	7	-65	-5	0	1	0	0	1	0	1	1
Boise, Idaho, US	16015	Idaho	2020-03-18	2020-03-25	2020-05-01	1	0	0	0	37	33.1428571428571	83.4144960195052	3.70043395	Wednesday	7831	-7	-44	2020-03-30	2020-03-10	2020-05-21	2020-03-22	-12	8	-64	-4	0	1	0	0	1	0	1	1
Boise, Idaho, US	16015	Idaho	2020-03-19	2020-03-25	2020-05-01	1	0	0	0	37	34.7142857142857	83.4144960195052	3.70043395	Thursday	7831	-6	-43	2020-03-30	2020-03-10	2020-05-21	2020-03-22	-11	9	-63	-3	0	1	0	0	1	0	1	1
Boise, Idaho, US	16015	Idaho	2020-03-20	2020-03-25	2020-05-01	1	0	0	0	38	36.5714285714286	83.4144960195052	3.70043395	Friday	7831	-5	-42	2020-03-30	2020-03-10	2020-05-21	2020-03-22	-10	10	-62	-2	0	1	0	0	1	0	1	1
Boise, Idaho, US	16015	Idaho	2020-03-21	2020-03-25	2020-05-01	1	0	0	0	51	38.1428571428571	83.4144960195052	3.70043395	Saturday	7831	-4	-41	2020-03-30	2020-03-10	2020-05-21	2020-03-22	-9	11	-61	-1	0	1	0	0	1	0	1	1
Boise, Idaho, US	16015	Idaho	2020-03-22	2020-03-25	2020-05-01	1	0	0	0	63	40.5714285714286	83.4144960195052	3.70043395	Sunday	7831	-3	-40	2020-03-30	2020-03-10	2020-05-21	2020-03-22	-8	12	-60	0	0	1	0	0	1	0	0	1
Boise, Idaho, US	16015	Idaho	2020-03-23	2020-03-25	2020-05-01	1	0	0	0	44	43.5714285714286	83.4144960195052	3.70043395	Monday	7831	-2	-39	2020-03-30	2020-03-10	2020-05-21	2020-03-22	-7	13	-59	1	0	1	0	1	1	0	0	1
Boise, Idaho, US	16015	Idaho	2020-03-24	2020-03-25	2020-05-01	1	0	0	0	47	45.2857142857143	83.4144960195052	3.70043395	Tuesday	7831	-1	-38	2020-03-30	2020-03-10	2020-05-21	2020-03-22	-6	14	-58	2	0	1	0	1	1	0	0	1
Boise, Idaho, US	16015	Idaho	2020-03-25	2020-03-25	2020-05-01	1	0	0	0	42	46	83.4144960195052	3.70043395	Wednesday	7831	0	-37	2020-03-30	2020-03-10	2020-05-21	2020-03-22	-5	15	-57	3	0	1	0	1	1	0	0	1
Boise, Idaho, US	16015	Idaho	2020-03-26	2020-03-25	2020-05-01	1	1	0	0	37	46	83.4144960195052	3.70043395	Thursday	7831	1	-36	2020-03-30	2020-03-10	2020-05-21	2020-03-22	-4	16	-56	4	0	1	0	1	1	0	0	1
Boise, Idaho, US	16015	Idaho	2020-03-27	2020-03-25	2020-05-01	1	1	0	0	43	46.7142857142857	83.4144960195052	3.70043395	Friday	7831	2	-35	2020-03-30	2020-03-10	2020-05-21	2020-03-22	-3	17	-55	5	0	1	0	1	1	0	0	1
Boise, Idaho, US	16015	Idaho	2020-03-28	2020-03-25	2020-05-01	1	1	0	0	61	48.1428571428571	83.4144960195052	3.70043395	Saturday	7831	3	-34	2020-03-30	2020-03-10	2020-05-21	2020-03-22	-2	18	-54	6	0	1	0	1	1	0	0	1
Boise, Idaho, US	16015	Idaho	2020-03-29	2020-03-25	2020-05-01	1	1	0	0	69	49	83.4144960195052	3.70043395	Sunday	7831	4	-33	2020-03-30	2020-03-10	2020-05-21	2020-03-22	-1	19	-53	7	0	1	0	1	1	0	0	1
Boise, Idaho, US	16015	Idaho	2020-03-30	2020-03-25	2020-05-01	1	1	0	0	58	51	83.4144960195052	3.70043395	Monday	7831	5	-32	2020-03-30	2020-03-10	2020-05-21	2020-03-22	0	20	-52	8	0	1	0	1	1	0	0	1
Boise, Idaho, US	16015	Idaho	2020-03-31	2020-03-25	2020-05-01	1	1	0	0	52	51.7142857142857	83.4144960195052	3.70043395	Tuesday	7831	6	-31	2020-03-30	2020-03-10	2020-05-21	2020-03-22	1	21	-51	9	1	1	0	1	1	1	0	1
Boise, Idaho, US	16015	Idaho	2020-04-01	2020-03-25	2020-05-01	1	1	0	0	54	53.4285714285714	83.4144960195052	3.70043395	Wednesday	7831	7	-30	2020-03-30	2020-03-10	2020-05-21	2020-03-22	2	22	-50	10	1	1	0	1	1	1	0	1
Boise, Idaho, US	16015	Idaho	2020-04-02	2020-03-25	2020-05-01	1	1	0	0	43	54.2857142857143	83.4144960195052	3.70043395	Thursday	7831	8	-29	2020-03-30	2020-03-10	2020-05-21	2020-03-22	3	23	-49	11	1	1	0	1	1	1	0	1
Boise, Idaho, US	16015	Idaho	2020-04-03	2020-03-25	2020-05-01	1	1	0	0	45	54.5714285714286	83.4144960195052	3.70043395	Friday	7831	9	-28	2020-03-30	2020-03-10	2020-05-21	2020-03-22	4	24	-48	12	1	1	0	1	1	1	0	1
Boise, Idaho, US	16015	Idaho	2020-04-04	2020-03-25	2020-05-01	1	1	0	0	57	54	83.4144960195052	3.70043395	Saturday	7831	10	-27	2020-03-30	2020-03-10	2020-05-21	2020-03-22	5	25	-47	13	1	1	0	1	1	1	0	1
Boise, Idaho, US	16015	Idaho	2020-04-05	2020-03-25	2020-05-01	1	1	0	0	68	53.8571428571429	83.4144960195052	3.70043395	Sunday	7831	11	-26	2020-03-30	2020-03-10	2020-05-21	2020-03-22	6	26	-46	14	1	1	0	1	1	1	0	1
Boise, Idaho, US	16015	Idaho	2020-04-06	2020-03-25	2020-05-01	1	1	0	0	62	54.4285714285714	83.4144960195052	3.70043395	Monday	7831	12	-25	2020-03-30	2020-03-10	2020-05-21	2020-03-22	7	27	-45	15	1	1	0	1	1	1	0	1
Boise, Idaho, US	16015	Idaho	2020-04-07	2020-03-25	2020-05-01	1	1	0	0	45	53.4285714285714	83.4144960195052	3.70043395	Tuesday	7831	13	-24	2020-03-30	2020-03-10	2020-05-21	2020-03-22	8	28	-44	16	1	1	0	1	1	1	0	1
Boise, Idaho, US	16015	Idaho	2020-04-08	2020-03-25	2020-05-01	1	1	0	0	42	51.7142857142857	83.4144960195052	3.70043395	Wednesday	7831	14	-23	2020-03-30	2020-03-10	2020-05-21	2020-03-22	9	29	-43	17	1	1	0	1	1	1	0	1
Boise, Idaho, US	16015	Idaho	2020-04-09	2020-03-25	2020-05-01	1	1	0	0	51	52.8571428571429	83.4144960195052	3.70043395	Thursday	7831	15	-22	2020-03-30	2020-03-10	2020-05-21	2020-03-22	10	30	-42	18	1	1	0	1	1	1	0	1
Boise, Idaho, US	16015	Idaho	2020-04-10	2020-03-25	2020-05-01	1	1	0	0	34	51.2857142857143	83.4144960195052	3.70043395	Friday	7831	16	-21	2020-03-30	2020-03-10	2020-05-21	2020-03-22	11	31	-41	19	1	1	0	1	1	1	0	1
Boise, Idaho, US	16015	Idaho	2020-04-11	2020-03-25	2020-05-01	1	1	0	0	61	51.8571428571429	83.4144960195052	3.70043395	Saturday	7831	17	-20	2020-03-30	2020-03-10	2020-05-21	2020-03-22	12	32	-40	20	1	1	0	1	1	1	0	1
Boise, Idaho, US	16015	Idaho	2020-04-12	2020-03-25	2020-05-01	1	1	0	0	64	51.2857142857143	83.4144960195052	3.70043395	Sunday	7831	18	-19	2020-03-30	2020-03-10	2020-05-21	2020-03-22	13	33	-39	21	1	1	0	1	1	1	0	1
Boise, Idaho, US	16015	Idaho	2020-04-13	2020-03-25	2020-05-01	1	1	0	0	52	49.8571428571429	83.4144960195052	3.70043395	Monday	7831	19	-18	2020-03-30	2020-03-10	2020-05-21	2020-03-22	14	34	-38	22	1	1	0	1	1	1	0	1
Boise, Idaho, US	16015	Idaho	2020-04-14	2020-03-25	2020-05-01	1	1	0	0	38	48.8571428571429	83.4144960195052	3.70043395	Tuesday	7831	20	-17	2020-03-30	2020-03-10	2020-05-21	2020-03-22	15	35	-37	23	1	1	0	1	1	1	0	1
Boise, Idaho, US	16015	Idaho	2020-04-15	2020-03-25	2020-05-01	1	1	0	0	47	49.5714285714286	83.4144960195052	3.70043395	Wednesday	7831	21	-16	2020-03-30	2020-03-10	2020-05-21	2020-03-22	16	36	-36	24	1	1	0	1	1	1	0	1
Boise, Idaho, US	16015	Idaho	2020-04-16	2020-03-25	2020-05-01	1	1	0	0	32	46.8571428571429	83.4144960195052	3.70043395	Thursday	7831	22	-15	2020-03-30	2020-03-10	2020-05-21	2020-03-22	17	37	-35	25	1	1	0	1	1	1	0	1
Boise, Idaho, US	16015	Idaho	2020-04-17	2020-03-25	2020-05-01	1	1	0	0	48	48.8571428571429	83.4144960195052	3.70043395	Friday	7831	23	-14	2020-03-30	2020-03-10	2020-05-21	2020-03-22	18	38	-34	26	1	1	0	1	1	1	0	1
Boise, Idaho, US	16015	Idaho	2020-04-18	2020-03-25	2020-05-01	1	1	0	0	54	47.8571428571429	83.4144960195052	3.70043395	Saturday	7831	24	-13	2020-03-30	2020-03-10	2020-05-21	2020-03-22	19	39	-33	27	1	1	0	1	1	1	0	1
Boise, Idaho, US	16015	Idaho	2020-04-19	2020-03-25	2020-05-01	1	1	0	0	60	47.2857142857143	83.4144960195052	3.70043395	Sunday	7831	25	-12	2020-03-30	2020-03-10	2020-05-21	2020-03-22	20	40	-32	28	1	1	0	1	1	1	0	1
Boise, Idaho, US	16015	Idaho	2020-04-20	2020-03-25	2020-05-01	1	1	0	0	37	45.1428571428571	83.4144960195052	3.70043395	Monday	7831	26	-11	2020-03-30	2020-03-10	2020-05-21	2020-03-22	21	41	-31	29	1	1	0	1	1	1	0	1
Boise, Idaho, US	16015	Idaho	2020-04-21	2020-03-25	2020-05-01	1	1	0	0	35	44.7142857142857	83.4144960195052	3.70043395	Tuesday	7831	27	-10	2020-03-30	2020-03-10	2020-05-21	2020-03-22	22	42	-30	30	1	1	0	1	1	1	0	1
Boise, Idaho, US	16015	Idaho	2020-04-22	2020-03-25	2020-05-01	1	1	0	0	31	42.4285714285714	83.4144960195052	3.70043395	Wednesday	7831	28	-9	2020-03-30	2020-03-10	2020-05-21	2020-03-22	23	43	-29	31	1	1	0	1	1	1	0	1
Boise, Idaho, US	16015	Idaho	2020-04-23	2020-03-25	2020-05-01	1	1	0	0	45	44.2857142857143	83.4144960195052	3.70043395	Thursday	7831	29	-8	2020-03-30	2020-03-10	2020-05-21	2020-03-22	24	44	-28	32	1	1	0	1	1	1	0	1
Boise, Idaho, US	16015	Idaho	2020-04-24	2020-03-25	2020-05-01	1	1	0	0	32	42	83.4144960195052	3.70043395	Friday	7831	30	-7	2020-03-30	2020-03-10	2020-05-21	2020-03-22	25	45	-27	33	1	1	0	1	1	1	0	1
Boise, Idaho, US	16015	Idaho	2020-04-25	2020-03-25	2020-05-01	1	1	0	0	39	39.8571428571429	83.4144960195052	3.70043395	Saturday	7831	31	-6	2020-03-30	2020-03-10	2020-05-21	2020-03-22	26	46	-26	34	1	1	0	1	1	1	0	1
Boise, Idaho, US	16015	Idaho	2020-04-26	2020-03-25	2020-05-01	1	1	0	0	49	38.2857142857143	83.4144960195052	3.70043395	Sunday	7831	32	-5	2020-03-30	2020-03-10	2020-05-21	2020-03-22	27	47	-25	35	1	1	0	1	1	1	0	1
Boise, Idaho, US	16015	Idaho	2020-04-27	2020-03-25	2020-05-01	1	1	0	0	22	36.1428571428571	83.4144960195052	3.70043395	Monday	7831	33	-4	2020-03-30	2020-03-10	2020-05-21	2020-03-22	28	48	-24	36	1	1	0	1	1	1	0	1
Boise, Idaho, US	16015	Idaho	2020-04-28	2020-03-25	2020-05-01	1	1	0	0	35	36.1428571428571	83.4144960195052	3.70043395	Tuesday	7831	34	-3	2020-03-30	2020-03-10	2020-05-21	2020-03-22	29	49	-23	37	1	1	0	1	1	1	0	1
Boise, Idaho, US	16015	Idaho	2020-04-29	2020-03-25	2020-05-01	1	1	0	0	28	35.7142857142857	83.4144960195052	3.70043395	Wednesday	7831	35	-2	2020-03-30	2020-03-10	2020-05-21	2020-03-22	30	50	-22	38	1	1	0	1	1	1	0	1
Boise, Idaho, US	16015	Idaho	2020-04-30	2020-03-25	2020-05-01	1	1	0	0	28	33.2857142857143	83.4144960195052	3.70043395	Thursday	7831	36	-1	2020-03-30	2020-03-10	2020-05-21	2020-03-22	31	51	-21	39	1	1	0	1	1	1	0	1
Boise, Idaho, US	16015	Idaho	2020-05-01	2020-03-25	2020-05-01	0	1	0	0	19	31.4285714285714	83.4144960195052	3.70043395	Friday	7831	37	0	2020-03-30	2020-03-10	2020-05-21	2020-03-22	32	52	-20	40	1	1	0	1	1	1	0	1
Boise, Idaho, US	16015	Idaho	2020-05-02	2020-03-25	2020-05-01	0	1	0	0	31	30.2857142857143	83.4144960195052	3.70043395	Saturday	7831	38	1	2020-03-30	2020-03-10	2020-05-21	2020-03-22	33	53	-19	41	1	1	0	1	1	1	0	1
Boise, Idaho, US	16015	Idaho	2020-05-03	2020-03-25	2020-05-01	0	1	0	0	33	28	83.4144960195052	3.70043395	Sunday	7831	39	2	2020-03-30	2020-03-10	2020-05-21	2020-03-22	34	54	-18	42	1	1	0	1	1	1	0	1
Boise, Idaho, US	16015	Idaho	2020-05-04	2020-03-25	2020-05-01	0	1	0	0	42	30.8571428571429	83.4144960195052	3.70043395	Monday	7831	40	3	2020-03-30	2020-03-10	2020-05-21	2020-03-22	35	55	-17	43	1	1	0	1	1	1	0	1
Boise, Idaho, US	16015	Idaho	2020-05-05	2020-03-25	2020-05-01	0	1	0	0	24	29.2857142857143	83.4144960195052	3.70043395	Tuesday	7831	41	4	2020-03-30	2020-03-10	2020-05-21	2020-03-22	36	56	-16	44	1	1	0	1	1	1	0	1
Boise, Idaho, US	16015	Idaho	2020-05-06	2020-03-25	2020-05-01	0	1	0	0	46	31.8571428571429	83.4144960195052	3.70043395	Wednesday	7831	42	5	2020-03-30	2020-03-10	2020-05-21	2020-03-22	37	57	-15	45	1	1	0	1	1	1	0	1
Boise, Idaho, US	16015	Idaho	2020-05-07	2020-03-25	2020-05-01	0	1	0	0	29	32	83.4144960195052	3.70043395	Thursday	7831	43	6	2020-03-30	2020-03-10	2020-05-21	2020-03-22	38	58	-14	46	1	1	0	1	1	1	0	1
Boise, Idaho, US	16015	Idaho	2020-05-08	2020-03-25	2020-05-01	0	1	0	0	24	32.7142857142857	83.4144960195052	3.70043395	Friday	7831	44	7	2020-03-30	2020-03-10	2020-05-21	2020-03-22	39	59	-13	47	1	1	0	1	1	1	0	1
Boise, Idaho, US	16015	Idaho	2020-05-09	2020-03-25	2020-05-01	0	1	0	0	31	32.7142857142857	83.4144960195052	3.70043395	Saturday	7831	45	8	2020-03-30	2020-03-10	2020-05-21	2020-03-22	40	60	-12	48	1	1	0	1	1	1	0	1
Boise, Idaho, US	16015	Idaho	2020-05-10	2020-03-25	2020-05-01	0	1	0	0	42	34	83.4144960195052	3.70043395	Sunday	7831	46	9	2020-03-30	2020-03-10	2020-05-21	2020-03-22	41	61	-11	49	1	1	0	1	1	1	0	1
Boise, Idaho, US	16015	Idaho	2020-05-11	2020-03-25	2020-05-01	0	1	0	0	36	33.1428571428571	83.4144960195052	3.70043395	Monday	7831	47	10	2020-03-30	2020-03-10	2020-05-21	2020-03-22	42	62	-10	50	1	1	0	1	1	1	0	1
Boise, Idaho, US	16015	Idaho	2020-05-12	2020-03-25	2020-05-01	0	1	0	0	29	33.8571428571429	83.4144960195052	3.70043395	Tuesday	7831	48	11	2020-03-30	2020-03-10	2020-05-21	2020-03-22	43	63	-9	51	1	1	0	1	1	1	0	1
Boise, Idaho, US	16015	Idaho	2020-05-13	2020-03-25	2020-05-01	0	1	0	0	33	32	83.4144960195052	3.70043395	Wednesday	7831	49	12	2020-03-30	2020-03-10	2020-05-21	2020-03-22	44	64	-8	52	1	1	0	1	1	1	0	1
Boise, Idaho, US	16015	Idaho	2020-05-14	2020-03-25	2020-05-01	0	1	0	0	26	31.5714285714286	83.4144960195052	3.70043395	Thursday	7831	50	13	2020-03-30	2020-03-10	2020-05-21	2020-03-22	45	65	-7	53	1	1	0	1	1	1	0	1
Boise, Idaho, US	16015	Idaho	2020-05-15	2020-03-25	2020-05-01	0	1	0	0	27	32	83.4144960195052	3.70043395	Friday	7831	51	14	2020-03-30	2020-03-10	2020-05-21	2020-03-22	46	66	-6	54	1	1	0	1	1	1	0	1
Boise, Idaho, US	16015	Idaho	2020-05-16	2020-03-25	2020-05-01	0	1	0	0	34	32.4285714285714	83.4144960195052	3.70043395	Saturday	7831	52	15	2020-03-30	2020-03-10	2020-05-21	2020-03-22	47	67	-5	55	1	1	0	1	1	1	0	1
Boise, Idaho, US	16015	Idaho	2020-05-17	2020-03-25	2020-05-01	0	1	0	0	49	33.4285714285714	83.4144960195052	3.70043395	Sunday	7831	53	16	2020-03-30	2020-03-10	2020-05-21	2020-03-22	48	68	-4	56	1	1	0	1	1	1	0	1
Boise, Idaho, US	16015	Idaho	2020-05-18	2020-03-25	2020-05-01	0	1	0	0	28	32.2857142857143	83.4144960195052	3.70043395	Monday	7831	54	17	2020-03-30	2020-03-10	2020-05-21	2020-03-22	49	69	-3	57	1	1	0	1	1	1	0	1
Boise, Idaho, US	16015	Idaho	2020-05-19	2020-03-25	2020-05-01	0	1	0	0	20	31	83.4144960195052	3.70043395	Tuesday	7831	55	18	2020-03-30	2020-03-10	2020-05-21	2020-03-22	50	70	-2	58	1	1	0	1	1	1	0	1
Boise, Idaho, US	16015	Idaho	2020-05-20	2020-03-25	2020-05-01	0	1	0	0	20	29.1428571428571	83.4144960195052	3.70043395	Wednesday	7831	56	19	2020-03-30	2020-03-10	2020-05-21	2020-03-22	51	71	-1	59	1	1	0	1	1	1	0	1
Boise, Idaho, US	16015	Idaho	2020-05-21	2020-03-25	2020-05-01	0	1	0	0	34	30.2857142857143	83.4144960195052	3.70043395	Thursday	7831	57	20	2020-03-30	2020-03-10	2020-05-21	2020-03-22	52	72	0	60	1	1	0	1	0	1	0	1
Boise, Idaho, US	16015	Idaho	2020-05-22	2020-03-25	2020-05-01	0	1	0	0	29	30.5714285714286	83.4144960195052	3.70043395	Friday	7831	58	21	2020-03-30	2020-03-10	2020-05-21	2020-03-22	53	73	1	61	1	1	1	1	0	1	0	1
Boise, Idaho, US	16015	Idaho	2020-05-23	2020-03-25	2020-05-01	0	1	0	0	35	30.7142857142857	83.4144960195052	3.70043395	Saturday	7831	59	22	2020-03-30	2020-03-10	2020-05-21	2020-03-22	54	74	2	62	1	1	1	1	0	1	0	1
Boise, Idaho, US	16015	Idaho	2020-05-24	2020-03-25	2020-05-01	0	1	0	0	48	30.5714285714286	83.4144960195052	3.70043395	Sunday	7831	60	23	2020-03-30	2020-03-10	2020-05-21	2020-03-22	55	75	3	63	1	1	1	1	0	1	0	1
Boise, Idaho, US	16015	Idaho	2020-05-25	2020-03-25	2020-05-01	0	1	0	0	36	31.7142857142857	83.4144960195052	3.70043395	Monday	7831	61	24	2020-03-30	2020-03-10	2020-05-21	2020-03-22	56	76	4	64	1	1	1	1	0	1	0	1
Boise, Idaho, US	16015	Idaho	2020-05-26	2020-03-25	2020-05-01	0	1	0	0	15	31	83.4144960195052	3.70043395	Tuesday	7831	62	25	2020-03-30	2020-03-10	2020-05-21	2020-03-22	57	77	5	65	1	1	1	1	0	1	0	1
Boise, Idaho, US	16015	Idaho	2020-05-27	2020-03-25	2020-05-01	0	1	0	0	32	32.7142857142857	83.4144960195052	3.70043395	Wednesday	7831	63	26	2020-03-30	2020-03-10	2020-05-21	2020-03-22	58	78	6	66	1	1	1	1	0	1	0	1
Boise, Idaho, US	16015	Idaho	2020-05-28	2020-03-25	2020-05-01	0	1	0	0	23	31.1428571428571	83.4144960195052	3.70043395	Thursday	7831	64	27	2020-03-30	2020-03-10	2020-05-21	2020-03-22	59	79	7	67	1	1	1	1	0	1	0	1
Boise, Idaho, US	16015	Idaho	2020-05-29	2020-03-25	2020-05-01	0	1	0	0	30	31.2857142857143	83.4144960195052	3.70043395	Friday	7831	65	28	2020-03-30	2020-03-10	2020-05-21	2020-03-22	60	80	8	68	1	1	1	1	0	1	0	1
Boise, Idaho, US	16015	Idaho	2020-05-30	2020-03-25	2020-05-01	0	1	0	0	32	30.8571428571429	83.4144960195052	3.70043395	Saturday	7831	66	29	2020-03-30	2020-03-10	2020-05-21	2020-03-22	61	81	9	69	1	1	1	1	0	1	0	1
Boise, Idaho, US	16015	Idaho	2020-05-31	2020-03-25	2020-05-01	0	1	0	0	41	29.8571428571429	83.4144960195052	3.70043395	Sunday	7831	67	30	2020-03-30	2020-03-10	2020-05-21	2020-03-22	62	82	10	70	1	1	1	1	0	1	0	1
Boise, Idaho, US	16015	Idaho	2020-06-01	2020-03-25	2020-05-01	0	1	0	0	38	30.1428571428571	83.4144960195052	3.70043395	Monday	7831	68	31	2020-03-30	2020-03-10	2020-05-21	2020-03-22	63	83	11	71	1	1	1	1	0	1	0	1
Boise, Idaho, US	16015	Idaho	2020-06-02	2020-03-25	2020-05-01	0	1	0	0	19	30.7142857142857	83.4144960195052	3.70043395	Tuesday	7831	69	32	2020-03-30	2020-03-10	2020-05-21	2020-03-22	64	84	12	72	1	1	1	1	0	1	0	1
Boise, Idaho, US	16015	Idaho	2020-06-03	2020-03-25	2020-05-01	0	1	0	0	29	30.2857142857143	83.4144960195052	3.70043395	Wednesday	7831	70	33	2020-03-30	2020-03-10	2020-05-21	2020-03-22	65	85	13	73	1	1	1	1	0	1	0	1
Boise, Idaho, US	16015	Idaho	2020-06-04	2020-03-25	2020-05-01	0	1	0	0	18	29.5714285714286	83.4144960195052	3.70043395	Thursday	7831	71	34	2020-03-30	2020-03-10	2020-05-21	2020-03-22	66	86	14	74	1	1	1	1	0	1	0	1
Boise, Idaho, US	16015	Idaho	2020-06-05	2020-03-25	2020-05-01	0	1	0	0	31	29.7142857142857	83.4144960195052	3.70043395	Friday	7831	72	35	2020-03-30	2020-03-10	2020-05-21	2020-03-22	67	87	15	75	1	1	1	1	0	1	0	1
Boise, Idaho, US	16015	Idaho	2020-06-06	2020-03-25	2020-05-01	0	1	0	0	39	30.7142857142857	83.4144960195052	3.70043395	Saturday	7831	73	36	2020-03-30	2020-03-10	2020-05-21	2020-03-22	68	88	16	76	1	1	1	1	0	1	0	1
Boise, Idaho, US	16015	Idaho	2020-06-07	2020-03-25	2020-05-01	0	1	0	0	56	32.8571428571429	83.4144960195052	3.70043395	Sunday	7831	74	37	2020-03-30	2020-03-10	2020-05-21	2020-03-22	69	89	17	77	1	1	1	1	0	1	0	1
Boise, Idaho, US	16015	Idaho	2020-06-08	2020-03-25	2020-05-01	0	1	0	0	34	32.2857142857143	83.4144960195052	3.70043395	Monday	7831	75	38	2020-03-30	2020-03-10	2020-05-21	2020-03-22	70	90	18	78	1	1	1	1	0	1	0	1
Boise, Idaho, US	16015	Idaho	2020-06-09	2020-03-25	2020-05-01	0	1	0	0	28	33.5714285714286	83.4144960195052	3.70043395	Tuesday	7831	76	39	2020-03-30	2020-03-10	2020-05-21	2020-03-22	71	91	19	79	1	1	1	1	0	1	0	1
Boise, Idaho, US	16015	Idaho	2020-06-10	2020-03-25	2020-05-01	0	1	0	0	26	33.1428571428571	83.4144960195052	3.70043395	Wednesday	7831	77	40	2020-03-30	2020-03-10	2020-05-21	2020-03-22	72	92	20	80	1	1	1	1	0	1	0	1
Boise, Idaho, US	16015	Idaho	2020-06-11	2020-03-25	2020-05-01	0	1	0	0	19	33.2857142857143	83.4144960195052	3.70043395	Thursday	7831	78	41	2020-03-30	2020-03-10	2020-05-21	2020-03-22	73	93	21	81	1	1	1	1	0	1	0	1
Boise, Idaho, US	16015	Idaho	2020-06-12	2020-03-25	2020-05-01	0	1	0	0	27	32.7142857142857	83.4144960195052	3.70043395	Friday	7831	79	42	2020-03-30	2020-03-10	2020-05-21	2020-03-22	74	94	22	82	1	1	1	1	0	1	0	1
Boise, Idaho, US	16015	Idaho	2020-06-13	2020-03-25	2020-05-01	0	1	0	0	33	31.8571428571429	83.4144960195052	3.70043395	Saturday	7831	80	43	2020-03-30	2020-03-10	2020-05-21	2020-03-22	75	95	23	83	1	1	1	1	0	1	0	1
Boise, Idaho, US	16015	Idaho	2020-06-14	2020-03-25	2020-05-01	0	1	0	0	45	30.2857142857143	83.4144960195052	3.70043395	Sunday	7831	81	44	2020-03-30	2020-03-10	2020-05-21	2020-03-22	76	96	24	84	1	1	1	1	0	1	0	1
Boise, Idaho, US	16015	Idaho	2020-06-15	2020-03-25	2020-05-01	0	1	0	0	38	30.8571428571429	83.4144960195052	3.70043395	Monday	7831	82	45	2020-03-30	2020-03-10	2020-05-21	2020-03-22	77	97	25	85	1	1	1	1	0	1	0	1
Boise, Idaho, US	16015	Idaho	2020-06-16	2020-03-25	2020-05-01	0	1	0	0	34	31.7142857142857	83.4144960195052	3.70043395	Tuesday	7831	83	46	2020-03-30	2020-03-10	2020-05-21	2020-03-22	78	98	26	86	1	1	1	1	0	1	0	1
Boise, Idaho, US	16015	Idaho	2020-06-17	2020-03-25	2020-05-01	0	1	0	0	29	32.1428571428571	83.4144960195052	3.70043395	Wednesday	7831	84	47	2020-03-30	2020-03-10	2020-05-21	2020-03-22	79	99	27	87	1	1	1	1	0	1	0	1
Boise, Idaho, US	16015	Idaho	2020-06-18	2020-03-25	2020-05-01	0	1	0	0	30	33.7142857142857	83.4144960195052	3.70043395	Thursday	7831	85	48	2020-03-30	2020-03-10	2020-05-21	2020-03-22	80	100	28	88	1	1	1	1	0	1	0	1
Boise, Idaho, US	16015	Idaho	2020-06-19	2020-03-25	2020-05-01	0	1	0	0	31	34.2857142857143	83.4144960195052	3.70043395	Friday	7831	86	49	2020-03-30	2020-03-10	2020-05-21	2020-03-22	81	101	29	89	1	1	1	1	0	1	0	1
Boise, Idaho, US	16015	Idaho	2020-06-20	2020-03-25	2020-05-01	0	1	0	0	39	35.1428571428571	83.4144960195052	3.70043395	Saturday	7831	87	50	2020-03-30	2020-03-10	2020-05-21	2020-03-22	82	102	30	90	1	1	1	1	0	1	0	1
Boise, Idaho, US	16015	Idaho	2020-06-21	2020-03-25	2020-05-01	0	1	0	0	48	35.5714285714286	83.4144960195052	3.70043395	Sunday	7831	88	51	2020-03-30	2020-03-10	2020-05-21	2020-03-22	83	103	31	91	1	1	1	1	0	1	0	1
Boise, Idaho, US	16015	Idaho	2020-06-22	2020-03-25	2020-05-01	0	1	0	0	28	34.1428571428571	83.4144960195052	3.70043395	Monday	7831	89	52	2020-03-30	2020-03-10	2020-05-21	2020-03-22	84	104	32	92	1	1	1	1	0	1	0	1
Boise, Idaho, US	16015	Idaho	2020-06-23	2020-03-25	2020-05-01	0	1	0	0	27	33.1428571428571	83.4144960195052	3.70043395	Tuesday	7831	90	53	2020-03-30	2020-03-10	2020-05-21	2020-03-22	85	105	33	93	1	1	1	1	0	1	0	1
Boise, Idaho, US	16015	Idaho	2020-06-24	2020-03-25	2020-05-01	0	1	0	0	24	32.4285714285714	83.4144960195052	3.70043395	Wednesday	7831	91	54	2020-03-30	2020-03-10	2020-05-21	2020-03-22	86	106	34	94	1	1	1	1	0	1	0	1
Boise, Idaho, US	16015	Idaho	2020-06-25	2020-03-25	2020-05-01	0	1	1.27697612054655	0.182425160078078	25	31.7142857142857	83.4144960195052	3.70043395	Thursday	7831	92	55	2020-03-30	2020-03-10	2020-05-21	2020-03-22	87	107	35	95	1	1	1	1	0	1	0	1
Boise, Idaho, US	16015	Idaho	2020-06-26	2020-03-25	2020-05-01	0	1	1.27697612054655	0.364850320156156	28	31.2857142857143	83.4144960195052	3.70043395	Friday	7831	93	56	2020-03-30	2020-03-10	2020-05-21	2020-03-22	88	108	36	96	1	1	1	1	0	1	0	1
Boise, Idaho, US	16015	Idaho	2020-06-27	2020-03-25	2020-05-01	0	1	2.55395224109309	0.729700640312312	47	32.4285714285714	83.4144960195052	3.70043395	Saturday	7831	94	57	2020-03-30	2020-03-10	2020-05-21	2020-03-22	89	109	37	97	1	1	1	1	0	1	0	1
Boise, Idaho, US	16015	Idaho	2020-06-28	2020-03-25	2020-05-01	0	1	2.55395224109309	1.09455096046847	50	32.7142857142857	83.4144960195052	3.70043395	Sunday	7831	95	58	2020-03-30	2020-03-10	2020-05-21	2020-03-22	90	110	38	98	1	1	1	1	0	1	0	1
Boise, Idaho, US	16015	Idaho	2020-06-29	2020-03-25	2020-05-01	0	1	5.10790448218618	1.82425160078078	39	34.2857142857143	83.4144960195052	3.70043395	Monday	7831	96	59	2020-03-30	2020-03-10	2020-05-21	2020-03-22	91	111	39	99	1	1	1	1	0	1	0	1
Boise, Idaho, US	16015	Idaho	2020-06-30	2020-03-25	2020-05-01	0	1	5.10790448218618	2.55395224109309	39	36	83.4144960195052	3.70043395	Tuesday	7831	97	60	2020-03-30	2020-03-10	2020-05-21	2020-03-22	92	112	40	100	1	1	1	1	0	1	0	1
Boise, Idaho, US	16015	Idaho	2020-07-01	2020-03-25	2020-05-01	0	1	5.10790448218618	3.2836528814054	29	36.7142857142857	83.4144960195052	3.70043395	Wednesday	7831	98	61	2020-03-30	2020-03-10	2020-05-21	2020-03-22	93	113	41	101	1	1	1	1	0	1	0	1
Boise, Idaho, US	16015	Idaho	2020-07-02	2020-03-25	2020-05-01	0	1	5.10790448218618	3.83092836163964	25	36.7142857142857	83.4144960195052	3.70043395	Thursday	7831	99	62	2020-03-30	2020-03-10	2020-05-21	2020-03-22	94	114	42	102	1	1	1	1	0	1	0	1
Boise, Idaho, US	16015	Idaho	2020-07-03	2020-03-25	2020-05-01	0	1	5.10790448218618	4.37820384187387	34	37.5714285714286	83.4144960195052	3.70043395	Friday	7831	100	63	2020-03-30	2020-03-10	2020-05-21	2020-03-22	95	115	43	103	1	1	1	1	0	1	0	1
Boise, Idaho, US	16015	Idaho	2020-07-04	2020-03-25	2020-05-01	0	1	5.10790448218618	4.74305416203003	46	37.4285714285714	83.4144960195052	3.70043395	Saturday	7831	101	64	2020-03-30	2020-03-10	2020-05-21	2020-03-22	96	116	44	104	1	1	1	1	0	1	0	1
Boise, Idaho, US	16015	Idaho	2020-07-05	2020-03-25	2020-05-01	0	1	6.38488060273273	5.29032964226426	48	37.1428571428571	83.4144960195052	3.70043395	Sunday	7831	102	65	2020-03-30	2020-03-10	2020-05-21	2020-03-22	97	117	45	105	1	1	1	1	0	1	0	1
Bolivar, Mississippi, US	28011	Mississippi	2020-03-01	2020-04-03	2020-04-27	1	0	0	4.56062900195195	26	35.2857142857143	135.118646528322	38.95281367	Sunday	30628	-33	-57	2020-04-08	2020-03-19	2020-05-17	2020-03-18	-38	-18	-77	-17	0	0	0	0	1	0	1	0
Bolivar, Mississippi, US	28011	Mississippi	2020-03-02	2020-04-03	2020-04-27	1	0	0	3.83092836163964	17	32.1428571428571	135.118646528322	38.95281367	Monday	30628	-32	-56	2020-04-08	2020-03-19	2020-05-17	2020-03-18	-37	-17	-76	-16	0	0	0	0	1	0	1	0
Bolivar, Mississippi, US	28011	Mississippi	2020-03-03	2020-04-03	2020-04-27	1	0	0	3.10122772132733	13	29.8571428571429	135.118646528322	38.95281367	Tuesday	30628	-31	-55	2020-04-08	2020-03-19	2020-05-17	2020-03-18	-36	-16	-75	-15	0	0	0	0	1	0	1	0
Bolivar, Mississippi, US	28011	Mississippi	2020-03-04	2020-04-03	2020-04-27	1	0	0	2.37152708101501	22	29.4285714285714	135.118646528322	38.95281367	Wednesday	30628	-30	-54	2020-04-08	2020-03-19	2020-05-17	2020-03-18	-35	-15	-74	-14	0	0	0	0	1	0	1	0
Bolivar, Mississippi, US	28011	Mississippi	2020-03-05	2020-04-03	2020-04-27	1	0	0	1.6418264407027	13	26.4285714285714	135.118646528322	38.95281367	Thursday	30628	-29	-53	2020-04-08	2020-03-19	2020-05-17	2020-03-18	-34	-14	-73	-13	0	0	0	0	1	0	1	0
Bolivar, Mississippi, US	28011	Mississippi	2020-03-06	2020-04-03	2020-04-27	1	0	0	0.91212580039039	11	21.4285714285714	135.118646528322	38.95281367	Friday	30628	-28	-52	2020-04-08	2020-03-19	2020-05-17	2020-03-18	-33	-13	-72	-12	0	0	0	0	1	0	1	0
Bolivar, Mississippi, US	28011	Mississippi	2020-03-07	2020-04-03	2020-04-27	1	0	0	0	15	16.7142857142857	135.118646528322	38.95281367	Saturday	30628	-27	-51	2020-04-08	2020-03-19	2020-05-17	2020-03-18	-32	-12	-71	-11	0	0	0	0	1	0	1	0
Bolivar, Mississippi, US	28011	Mississippi	2020-03-08	2020-04-03	2020-04-27	1	0	0	0	27	16.8571428571429	135.118646528322	38.95281367	Sunday	30628	-26	-50	2020-04-08	2020-03-19	2020-05-17	2020-03-18	-31	-11	-70	-10	0	0	0	0	1	0	1	0
Bolivar, Mississippi, US	28011	Mississippi	2020-03-09	2020-04-03	2020-04-27	1	0	0	0	22	17.5714285714286	135.118646528322	38.95281367	Monday	30628	-25	-49	2020-04-08	2020-03-19	2020-05-17	2020-03-18	-30	-10	-69	-9	0	0	0	0	1	0	1	0
Bolivar, Mississippi, US	28011	Mississippi	2020-03-10	2020-04-03	2020-04-27	1	0	0	0	16	18	135.118646528322	38.95281367	Tuesday	30628	-24	-48	2020-04-08	2020-03-19	2020-05-17	2020-03-18	-29	-9	-68	-8	0	0	0	0	1	0	1	0
Bolivar, Mississippi, US	28011	Mississippi	2020-03-11	2020-04-03	2020-04-27	1	0	0	0	17	17.2857142857143	135.118646528322	38.95281367	Wednesday	30628	-23	-47	2020-04-08	2020-03-19	2020-05-17	2020-03-18	-28	-8	-67	-7	0	0	0	0	1	0	1	0
Bolivar, Mississippi, US	28011	Mississippi	2020-03-12	2020-04-03	2020-04-27	1	0	0	0	14	17.4285714285714	135.118646528322	38.95281367	Thursday	30628	-22	-46	2020-04-08	2020-03-19	2020-05-17	2020-03-18	-27	-7	-66	-6	0	0	0	0	1	0	1	0
Bolivar, Mississippi, US	28011	Mississippi	2020-03-13	2020-04-03	2020-04-27	1	0	0	0	17	18.2857142857143	135.118646528322	38.95281367	Friday	30628	-21	-45	2020-04-08	2020-03-19	2020-05-17	2020-03-18	-26	-6	-65	-5	0	0	0	0	1	0	1	0
Bolivar, Mississippi, US	28011	Mississippi	2020-03-14	2020-04-03	2020-04-27	1	0	0	0	25	19.7142857142857	135.118646528322	38.95281367	Saturday	30628	-20	-44	2020-04-08	2020-03-19	2020-05-17	2020-03-18	-25	-5	-64	-4	0	0	0	0	1	0	1	0
Bolivar, Mississippi, US	28011	Mississippi	2020-03-15	2020-04-03	2020-04-27	1	0	0	0	55	23.7142857142857	135.118646528322	38.95281367	Sunday	30628	-19	-43	2020-04-08	2020-03-19	2020-05-17	2020-03-18	-24	-4	-63	-3	0	0	0	0	1	0	1	0
Bolivar, Mississippi, US	28011	Mississippi	2020-03-16	2020-04-03	2020-04-27	1	0	0	0	18	23.1428571428571	135.118646528322	38.95281367	Monday	30628	-18	-42	2020-04-08	2020-03-19	2020-05-17	2020-03-18	-23	-3	-62	-2	0	0	0	0	1	0	1	0
Bolivar, Mississippi, US	28011	Mississippi	2020-03-17	2020-04-03	2020-04-27	1	0	0	0	28	24.8571428571429	135.118646528322	38.95281367	Tuesday	30628	-17	-41	2020-04-08	2020-03-19	2020-05-17	2020-03-18	-22	-2	-61	-1	0	0	0	0	1	0	1	0
Bolivar, Mississippi, US	28011	Mississippi	2020-03-18	2020-04-03	2020-04-27	1	0	0.652997257411519	0.0932853224873599	28	26.4285714285714	135.118646528322	38.95281367	Wednesday	30628	-16	-40	2020-04-08	2020-03-19	2020-05-17	2020-03-18	-21	-1	-60	0	0	0	0	0	1	0	0	0
Bolivar, Mississippi, US	28011	Mississippi	2020-03-19	2020-04-03	2020-04-27	1	0	0.652997257411519	0.18657064497472	32	29	135.118646528322	38.95281367	Thursday	30628	-15	-39	2020-04-08	2020-03-19	2020-05-17	2020-03-18	-20	0	-59	1	0	0	0	1	1	0	0	0
Bolivar, Mississippi, US	28011	Mississippi	2020-03-20	2020-04-03	2020-04-27	1	0	0.652997257411519	0.27985596746208	39	32.1428571428571	135.118646528322	38.95281367	Friday	30628	-14	-38	2020-04-08	2020-03-19	2020-05-17	2020-03-18	-19	1	-58	2	0	1	0	1	1	0	0	1
Bolivar, Mississippi, US	28011	Mississippi	2020-03-21	2020-04-03	2020-04-27	1	0	0.652997257411519	0.373141289949439	54	36.2857142857143	135.118646528322	38.95281367	Saturday	30628	-13	-37	2020-04-08	2020-03-19	2020-05-17	2020-03-18	-18	2	-57	3	0	1	0	1	1	0	0	1
Bolivar, Mississippi, US	28011	Mississippi	2020-03-22	2020-04-03	2020-04-27	1	0	0.979495886117278	0.513069273680479	71	38.5714285714286	135.118646528322	38.95281367	Sunday	30628	-12	-36	2020-04-08	2020-03-19	2020-05-17	2020-03-18	-17	3	-56	4	0	1	0	1	1	0	0	1
Bolivar, Mississippi, US	28011	Mississippi	2020-03-23	2020-04-03	2020-04-27	1	0	1.30599451482304	0.699639918655199	44	42.2857142857143	135.118646528322	38.95281367	Monday	30628	-11	-35	2020-04-08	2020-03-19	2020-05-17	2020-03-18	-16	4	-55	5	0	1	0	1	1	0	0	1
Bolivar, Mississippi, US	28011	Mississippi	2020-03-24	2020-04-03	2020-04-27	1	0	1.30599451482304	0.886210563629919	44	44.5714285714286	135.118646528322	38.95281367	Tuesday	30628	-10	-34	2020-04-08	2020-03-19	2020-05-17	2020-03-18	-15	5	-54	6	0	1	0	1	1	0	0	1
Bolivar, Mississippi, US	28011	Mississippi	2020-03-25	2020-04-03	2020-04-27	1	0	1.30599451482304	0.979495886117278	36	45.7142857142857	135.118646528322	38.95281367	Wednesday	30628	-9	-33	2020-04-08	2020-03-19	2020-05-17	2020-03-18	-14	6	-53	7	0	1	0	1	1	0	0	1
Bolivar, Mississippi, US	28011	Mississippi	2020-03-26	2020-04-03	2020-04-27	1	0	1.95899177223456	1.166066531092	34	46	135.118646528322	38.95281367	Thursday	30628	-8	-32	2020-04-08	2020-03-19	2020-05-17	2020-03-18	-13	7	-52	8	0	1	0	1	1	0	0	1
Bolivar, Mississippi, US	28011	Mississippi	2020-03-27	2020-04-03	2020-04-27	1	0	2.93848765835184	1.49256515979776	29	44.5714285714286	135.118646528322	38.95281367	Friday	30628	-7	-31	2020-04-08	2020-03-19	2020-05-17	2020-03-18	-12	8	-51	9	0	1	0	1	1	0	0	1
Bolivar, Mississippi, US	28011	Mississippi	2020-03-28	2020-04-03	2020-04-27	1	0	3.59148491576335	1.91234911099088	47	43.5714285714286	135.118646528322	38.95281367	Saturday	30628	-6	-30	2020-04-08	2020-03-19	2020-05-17	2020-03-18	-11	9	-50	10	0	1	0	1	1	0	0	1
Bolivar, Mississippi, US	28011	Mississippi	2020-03-29	2020-04-03	2020-04-27	1	0	3.59148491576335	2.28549040094032	58	41.7142857142857	135.118646528322	38.95281367	Sunday	30628	-5	-29	2020-04-08	2020-03-19	2020-05-17	2020-03-18	-10	10	-49	11	0	1	0	1	1	0	0	1
Bolivar, Mississippi, US	28011	Mississippi	2020-03-30	2020-04-03	2020-04-27	1	0	3.59148491576335	2.61198902964608	38	40.8571428571429	135.118646528322	38.95281367	Monday	30628	-4	-28	2020-04-08	2020-03-19	2020-05-17	2020-03-18	-9	11	-48	12	0	1	0	1	1	0	0	1
Bolivar, Mississippi, US	28011	Mississippi	2020-03-31	2020-04-03	2020-04-27	1	0	7.18296983152671	3.45155693203231	40	40.2857142857143	135.118646528322	38.95281367	Tuesday	30628	-3	-27	2020-04-08	2020-03-19	2020-05-17	2020-03-18	-8	12	-47	13	0	1	0	1	1	0	0	1
Bolivar, Mississippi, US	28011	Mississippi	2020-04-01	2020-04-03	2020-04-27	1	0	8.16246571764399	4.43105281814959	32	39.7142857142857	135.118646528322	38.95281367	Wednesday	30628	-2	-26	2020-04-08	2020-03-19	2020-05-17	2020-03-18	-7	13	-46	14	0	1	0	1	1	0	0	1
Bolivar, Mississippi, US	28011	Mississippi	2020-04-02	2020-04-03	2020-04-27	1	0	8.8154629750555	5.41054870426687	30	39.1428571428571	135.118646528322	38.95281367	Thursday	30628	-1	-25	2020-04-08	2020-03-19	2020-05-17	2020-03-18	-6	14	-45	15	0	1	0	1	1	0	0	1
Bolivar, Mississippi, US	28011	Mississippi	2020-04-03	2020-04-03	2020-04-27	1	0	10.4479561185843	6.48332991287151	37	40.2857142857143	135.118646528322	38.95281367	Friday	30628	0	-24	2020-04-08	2020-03-19	2020-05-17	2020-03-18	-5	15	-44	16	0	1	0	1	1	0	0	1
Bolivar, Mississippi, US	28011	Mississippi	2020-04-04	2020-04-03	2020-04-27	1	1	11.1009533759958	7.55611112147615	58	41.8571428571429	135.118646528322	38.95281367	Saturday	30628	1	-23	2020-04-08	2020-03-19	2020-05-17	2020-03-18	-4	16	-43	17	0	1	0	1	1	0	0	1
Bolivar, Mississippi, US	28011	Mississippi	2020-04-05	2020-04-03	2020-04-27	1	1	14.6924382917592	9.14196160376126	73	44	135.118646528322	38.95281367	Sunday	30628	2	-22	2020-04-08	2020-03-19	2020-05-17	2020-03-18	-3	17	-42	18	0	1	0	1	1	0	0	1
Bolivar, Mississippi, US	28011	Mississippi	2020-04-06	2020-04-03	2020-04-27	1	1	16.6514300639937	11.0076680535085	45	45	135.118646528322	38.95281367	Monday	30628	3	-21	2020-04-08	2020-03-19	2020-05-17	2020-03-18	-2	18	-41	19	0	1	0	1	1	0	0	1
Bolivar, Mississippi, US	28011	Mississippi	2020-04-07	2020-04-03	2020-04-27	1	1	17.630925950111	12.5002332133062	57	47.4285714285714	135.118646528322	38.95281367	Tuesday	30628	4	-20	2020-04-08	2020-03-19	2020-05-17	2020-03-18	-1	19	-40	20	0	1	0	1	1	0	0	1
Bolivar, Mississippi, US	28011	Mississippi	2020-04-08	2020-04-03	2020-04-27	1	1	17.630925950111	13.8528703893729	45	49.2857142857143	135.118646528322	38.95281367	Wednesday	30628	5	-19	2020-04-08	2020-03-19	2020-05-17	2020-03-18	0	20	-39	21	0	1	0	1	1	0	0	1
Bolivar, Mississippi, US	28011	Mississippi	2020-04-09	2020-04-03	2020-04-27	1	1	18.6104218362283	15.2521502266833	36	50.1428571428571	135.118646528322	38.95281367	Thursday	30628	6	-18	2020-04-08	2020-03-19	2020-05-17	2020-03-18	1	21	-38	22	1	1	0	1	1	1	0	1
Bolivar, Mississippi, US	28011	Mississippi	2020-04-10	2020-04-03	2020-04-27	1	1	19.9164163510513	16.6047874027501	40	50.5714285714286	135.118646528322	38.95281367	Friday	30628	7	-17	2020-04-08	2020-03-19	2020-05-17	2020-03-18	2	22	-37	23	1	1	0	1	1	1	0	1
Bolivar, Mississippi, US	28011	Mississippi	2020-04-11	2020-04-03	2020-04-27	1	1	21.2224108658744	18.0507099013041	46	48.8571428571429	135.118646528322	38.95281367	Saturday	30628	8	-16	2020-04-08	2020-03-19	2020-05-17	2020-03-18	3	23	-36	24	1	1	0	1	1	1	0	1
Bolivar, Mississippi, US	28011	Mississippi	2020-04-12	2020-04-03	2020-04-27	1	1	22.2019067519916	19.1234911099088	78	49.5714285714286	135.118646528322	38.95281367	Sunday	30628	9	-15	2020-04-08	2020-03-19	2020-05-17	2020-03-18	4	24	-35	25	1	1	0	1	1	1	0	1
Bolivar, Mississippi, US	28011	Mississippi	2020-04-13	2020-04-03	2020-04-27	1	1	22.2019067519916	19.9164163510513	32	47.7142857142857	135.118646528322	38.95281367	Monday	30628	10	-14	2020-04-08	2020-03-19	2020-05-17	2020-03-18	5	25	-34	26	1	1	0	1	1	1	0	1
Bolivar, Mississippi, US	28011	Mississippi	2020-04-14	2020-04-03	2020-04-27	1	1	22.5284053806974	20.6160562697065	33	44.2857142857143	135.118646528322	38.95281367	Tuesday	30628	11	-13	2020-04-08	2020-03-19	2020-05-17	2020-03-18	6	26	-33	27	1	1	0	1	1	1	0	1
Bolivar, Mississippi, US	28011	Mississippi	2020-04-15	2020-04-03	2020-04-27	1	1	22.8549040094032	21.3623388496054	33	42.5714285714286	135.118646528322	38.95281367	Wednesday	30628	12	-12	2020-04-08	2020-03-19	2020-05-17	2020-03-18	7	27	-32	28	1	1	0	1	1	1	0	1
Bolivar, Mississippi, US	28011	Mississippi	2020-04-16	2020-04-03	2020-04-27	1	1	24.1608985242262	22.155264090748	34	42.2857142857143	135.118646528322	38.95281367	Thursday	30628	13	-11	2020-04-08	2020-03-19	2020-05-17	2020-03-18	8	28	-31	29	1	1	0	1	1	1	0	1
Bolivar, Mississippi, US	28011	Mississippi	2020-04-17	2020-04-03	2020-04-27	1	1	24.8138957816377	22.8549040094032	27	40.4285714285714	135.118646528322	38.95281367	Friday	30628	14	-10	2020-04-08	2020-03-19	2020-05-17	2020-03-18	9	29	-30	30	1	1	0	1	1	1	0	1
Bolivar, Mississippi, US	28011	Mississippi	2020-04-18	2020-04-03	2020-04-27	1	1	25.793391667755	23.5079012668147	48	40.7142857142857	135.118646528322	38.95281367	Saturday	30628	15	-9	2020-04-08	2020-03-19	2020-05-17	2020-03-18	10	30	-29	31	1	1	0	1	1	1	0	1
Bolivar, Mississippi, US	28011	Mississippi	2020-04-19	2020-04-03	2020-04-27	1	1	26.7728875538723	24.1608985242262	72	39.8571428571429	135.118646528322	38.95281367	Sunday	30628	16	-8	2020-04-08	2020-03-19	2020-05-17	2020-03-18	11	31	-28	32	1	1	0	1	1	1	0	1
Bolivar, Mississippi, US	28011	Mississippi	2020-04-20	2020-04-03	2020-04-27	1	1	27.7523834399896	24.9538237653688	34	40.1428571428571	135.118646528322	38.95281367	Monday	30628	17	-7	2020-04-08	2020-03-19	2020-05-17	2020-03-18	12	32	-27	33	1	1	0	1	1	1	0	1
Bolivar, Mississippi, US	28011	Mississippi	2020-04-21	2020-04-03	2020-04-27	1	1	28.0788820686953	25.7467490065113	27	39.2857142857143	135.118646528322	38.95281367	Tuesday	30628	18	-6	2020-04-08	2020-03-19	2020-05-17	2020-03-18	13	33	-26	34	1	1	0	1	1	1	0	1
Bolivar, Mississippi, US	28011	Mississippi	2020-04-22	2020-04-03	2020-04-27	1	1	28.4053806974011	26.5396742476539	41	40.4285714285714	135.118646528322	38.95281367	Wednesday	30628	19	-5	2020-04-08	2020-03-19	2020-05-17	2020-03-18	14	34	-25	35	1	1	0	1	1	1	0	1
Bolivar, Mississippi, US	28011	Mississippi	2020-04-23	2020-04-03	2020-04-27	1	1	29.0583779548126	27.2393141663091	36	40.7142857142857	135.118646528322	38.95281367	Thursday	30628	20	-4	2020-04-08	2020-03-19	2020-05-17	2020-03-18	15	35	-24	36	1	1	0	1	1	1	0	1
Bolivar, Mississippi, US	28011	Mississippi	2020-04-24	2020-04-03	2020-04-27	1	1	29.3848765835183	27.8923114237206	30	41.1428571428571	135.118646528322	38.95281367	Friday	30628	21	-3	2020-04-08	2020-03-19	2020-05-17	2020-03-18	16	36	-23	37	1	1	0	1	1	1	0	1
Bolivar, Mississippi, US	28011	Mississippi	2020-04-25	2020-04-03	2020-04-27	1	1	30.6908710983414	28.5919513423758	37	39.5714285714286	135.118646528322	38.95281367	Saturday	30628	22	-2	2020-04-08	2020-03-19	2020-05-17	2020-03-18	17	37	-22	38	1	1	0	1	1	1	0	1
Bolivar, Mississippi, US	28011	Mississippi	2020-04-26	2020-04-03	2020-04-27	1	1	31.3438683557529	29.2449485997873	51	36.5714285714286	135.118646528322	38.95281367	Sunday	30628	23	-1	2020-04-08	2020-03-19	2020-05-17	2020-03-18	18	38	-21	39	1	1	0	1	1	1	0	1
Bolivar, Mississippi, US	28011	Mississippi	2020-04-27	2020-04-03	2020-04-27	0	1	32.9763614992817	29.9912311796862	29	35.8571428571429	135.118646528322	38.95281367	Monday	30628	24	0	2020-04-08	2020-03-19	2020-05-17	2020-03-18	19	39	-20	40	1	1	0	1	1	1	0	1
Bolivar, Mississippi, US	28011	Mississippi	2020-04-28	2020-04-03	2020-04-27	0	1	32.9763614992817	30.6908710983414	34	36.8571428571429	135.118646528322	38.95281367	Tuesday	30628	25	1	2020-04-08	2020-03-19	2020-05-17	2020-03-18	20	40	-19	41	1	1	0	1	1	1	0	1
Bolivar, Mississippi, US	28011	Mississippi	2020-04-29	2020-04-03	2020-04-27	0	1	32.9763614992817	31.3438683557529	29	35.1428571428571	135.118646528322	38.95281367	Wednesday	30628	26	2	2020-04-08	2020-03-19	2020-05-17	2020-03-18	21	41	-18	42	1	1	0	1	1	1	0	1
Bolivar, Mississippi, US	28011	Mississippi	2020-04-30	2020-04-03	2020-04-27	0	1	33.3028601279875	31.9502229519207	17	32.4285714285714	135.118646528322	38.95281367	Thursday	30628	27	3	2020-04-08	2020-03-19	2020-05-17	2020-03-18	22	42	-17	43	1	1	0	1	1	1	0	1
Bolivar, Mississippi, US	28011	Mississippi	2020-05-01	2020-04-03	2020-04-27	0	1	33.3028601279875	32.5099348868449	14	30.1428571428571	135.118646528322	38.95281367	Friday	30628	28	4	2020-04-08	2020-03-19	2020-05-17	2020-03-18	23	43	-16	44	1	1	0	1	1	1	0	1
Bolivar, Mississippi, US	28011	Mississippi	2020-05-02	2020-04-03	2020-04-27	0	1	34.2823560141047	33.0230041605254	17	27.2857142857143	135.118646528322	38.95281367	Saturday	30628	29	5	2020-04-08	2020-03-19	2020-05-17	2020-03-18	24	44	-15	45	1	1	0	1	1	1	0	1
Bolivar, Mississippi, US	28011	Mississippi	2020-05-03	2020-04-03	2020-04-27	0	1	34.9353532715163	33.5360734342059	53	27.5714285714286	135.118646528322	38.95281367	Sunday	30628	30	6	2020-04-08	2020-03-19	2020-05-17	2020-03-18	25	45	-14	46	1	1	0	1	1	1	0	1
Bolivar, Mississippi, US	28011	Mississippi	2020-05-04	2020-04-03	2020-04-27	0	1	35.9148491576335	33.955857385399	24	26.8571428571429	135.118646528322	38.95281367	Monday	30628	31	7	2020-04-08	2020-03-19	2020-05-17	2020-03-18	26	46	-13	47	1	1	0	1	1	1	0	1
Bolivar, Mississippi, US	28011	Mississippi	2020-05-05	2020-04-03	2020-04-27	0	1	36.5678464150451	34.4689266590795	25	25.5714285714286	135.118646528322	38.95281367	Tuesday	30628	32	8	2020-04-08	2020-03-19	2020-05-17	2020-03-18	27	47	-12	48	1	1	0	1	1	1	0	1
Bolivar, Mississippi, US	28011	Mississippi	2020-05-06	2020-04-03	2020-04-27	0	1	37.5473423011623	35.121923916491	19	24.1428571428571	135.118646528322	38.95281367	Wednesday	30628	33	9	2020-04-08	2020-03-19	2020-05-17	2020-03-18	28	48	-11	49	1	1	0	1	1	1	0	1
Bolivar, Mississippi, US	28011	Mississippi	2020-05-07	2020-04-03	2020-04-27	0	1	37.5473423011623	35.7282785126588	16	24	135.118646528322	38.95281367	Thursday	30628	34	10	2020-04-08	2020-03-19	2020-05-17	2020-03-18	29	49	-10	50	1	1	0	1	1	1	0	1
Bolivar, Mississippi, US	28011	Mississippi	2020-05-08	2020-04-03	2020-04-27	0	1	38.5268381872796	36.4745610925577	27	25.8571428571429	135.118646528322	38.95281367	Friday	30628	35	11	2020-04-08	2020-03-19	2020-05-17	2020-03-18	30	50	-9	51	1	1	0	1	1	1	0	1
Bolivar, Mississippi, US	28011	Mississippi	2020-05-09	2020-04-03	2020-04-27	0	1	38.8533368159854	37.1275583499692	24	26.8571428571429	135.118646528322	38.95281367	Saturday	30628	36	12	2020-04-08	2020-03-19	2020-05-17	2020-03-18	31	51	-8	52	1	1	0	1	1	1	0	1
Bolivar, Mississippi, US	28011	Mississippi	2020-05-10	2020-04-03	2020-04-27	0	1	38.5268381872796	37.6406276236497	36	24.4285714285714	135.118646528322	38.95281367	Sunday	30628	37	13	2020-04-08	2020-03-19	2020-05-17	2020-03-18	32	52	-7	53	1	1	0	1	1	1	0	1
Bolivar, Mississippi, US	28011	Mississippi	2020-05-11	2020-04-03	2020-04-27	0	1	38.5268381872796	38.0137689135991	16	23.2857142857143	135.118646528322	38.95281367	Monday	30628	38	14	2020-04-08	2020-03-19	2020-05-17	2020-03-18	33	53	-6	54	1	1	0	1	1	1	0	1
Bolivar, Mississippi, US	28011	Mississippi	2020-05-12	2020-04-03	2020-04-27	0	1	39.1798354446911	38.3869102035486	18	22.2857142857143	135.118646528322	38.95281367	Tuesday	30628	39	15	2020-04-08	2020-03-19	2020-05-17	2020-03-18	34	54	-5	55	1	1	0	1	1	1	0	1
Bolivar, Mississippi, US	28011	Mississippi	2020-05-13	2020-04-03	2020-04-27	0	1	39.1798354446911	38.620123509767	22	22.7142857142857	135.118646528322	38.95281367	Wednesday	30628	40	16	2020-04-08	2020-03-19	2020-05-17	2020-03-18	35	55	-4	56	1	1	0	1	1	1	0	1
Bolivar, Mississippi, US	28011	Mississippi	2020-05-14	2020-04-03	2020-04-27	0	1	39.1798354446911	38.8533368159854	15	22.5714285714286	135.118646528322	38.95281367	Thursday	30628	41	17	2020-04-08	2020-03-19	2020-05-17	2020-03-18	36	56	-3	57	1	1	0	1	1	1	0	1
Bolivar, Mississippi, US	28011	Mississippi	2020-05-15	2020-04-03	2020-04-27	0	1	41.4653258456314	39.2731207671785	14	20.7142857142857	135.118646528322	38.95281367	Friday	30628	42	18	2020-04-08	2020-03-19	2020-05-17	2020-03-18	37	57	-2	58	1	1	0	1	1	1	0	1
Bolivar, Mississippi, US	28011	Mississippi	2020-05-16	2020-04-03	2020-04-27	0	1	42.4448217317487	39.786190040859	32	21.8571428571429	135.118646528322	38.95281367	Saturday	30628	43	19	2020-04-08	2020-03-19	2020-05-17	2020-03-18	38	58	-1	59	1	1	0	1	1	1	0	1
Bolivar, Mississippi, US	28011	Mississippi	2020-05-17	2020-04-03	2020-04-27	0	1	42.118323103043	40.2992593145394	48	23.5714285714286	135.118646528322	38.95281367	Sunday	30628	44	20	2020-04-08	2020-03-19	2020-05-17	2020-03-18	39	59	0	60	1	1	0	1	0	1	0	1
Bolivar, Mississippi, US	28011	Mississippi	2020-05-18	2020-04-03	2020-04-27	0	1	42.118323103043	40.8123285882199	12	23	135.118646528322	38.95281367	Monday	30628	45	21	2020-04-08	2020-03-19	2020-05-17	2020-03-18	40	60	1	61	1	1	1	1	0	1	0	1
Bolivar, Mississippi, US	28011	Mississippi	2020-05-19	2020-04-03	2020-04-27	0	1	42.118323103043	41.232112539413	14	22.4285714285714	135.118646528322	38.95281367	Tuesday	30628	46	22	2020-04-08	2020-03-19	2020-05-17	2020-03-18	41	61	2	62	1	1	1	1	0	1	0	1
Bolivar, Mississippi, US	28011	Mississippi	2020-05-20	2020-04-03	2020-04-27	0	1	43.0978189891602	41.7918244743372	18	21.8571428571429	135.118646528322	38.95281367	Wednesday	30628	47	23	2020-04-08	2020-03-19	2020-05-17	2020-03-18	42	62	3	63	1	1	1	1	0	1	0	1
Bolivar, Mississippi, US	28011	Mississippi	2020-05-21	2020-04-03	2020-04-27	0	1	43.424317617866	42.398179070505	14	21.7142857142857	135.118646528322	38.95281367	Thursday	30628	48	24	2020-04-08	2020-03-19	2020-05-17	2020-03-18	43	63	4	64	1	1	1	1	0	1	0	1
Bolivar, Mississippi, US	28011	Mississippi	2020-05-22	2020-04-03	2020-04-27	0	1	43.7508162465718	42.7246776992108	15	21.8571428571429	135.118646528322	38.95281367	Friday	30628	49	25	2020-04-08	2020-03-19	2020-05-17	2020-03-18	44	64	5	65	1	1	1	1	0	1	0	1
Bolivar, Mississippi, US	28011	Mississippi	2020-05-23	2020-04-03	2020-04-27	0	1	44.4038135039833	43.0045336666729	25	20.8571428571429	135.118646528322	38.95281367	Saturday	30628	50	26	2020-04-08	2020-03-19	2020-05-17	2020-03-18	45	65	6	66	1	1	1	1	0	1	0	1
Bolivar, Mississippi, US	28011	Mississippi	2020-05-24	2020-04-03	2020-04-27	0	1	45.7098080188063	43.5176029403534	35	19	135.118646528322	38.95281367	Sunday	30628	51	27	2020-04-08	2020-03-19	2020-05-17	2020-03-18	46	66	7	67	1	1	1	1	0	1	0	1
Bolivar, Mississippi, US	28011	Mississippi	2020-05-25	2020-04-03	2020-04-27	0	1	46.0363066475121	44.0773148752775	46	23.8571428571429	135.118646528322	38.95281367	Monday	30628	52	28	2020-04-08	2020-03-19	2020-05-17	2020-03-18	47	67	8	68	1	1	1	1	0	1	0	1
Bolivar, Mississippi, US	28011	Mississippi	2020-05-26	2020-04-03	2020-04-27	0	1	46.3628052762178	44.6836694714454	19	24.5714285714286	135.118646528322	38.95281367	Tuesday	30628	53	29	2020-04-08	2020-03-19	2020-05-17	2020-03-18	48	68	9	69	1	1	1	1	0	1	0	1
Bolivar, Mississippi, US	28011	Mississippi	2020-05-27	2020-04-03	2020-04-27	0	1	48.6482956771582	45.4765947125879	16	24.2857142857143	135.118646528322	38.95281367	Wednesday	30628	54	30	2020-04-08	2020-03-19	2020-05-17	2020-03-18	49	69	10	70	1	1	1	1	0	1	0	1
Bolivar, Mississippi, US	28011	Mississippi	2020-05-28	2020-04-03	2020-04-27	0	1	50.280788820687	46.4560905987052	17	24.7142857142857	135.118646528322	38.95281367	Thursday	30628	55	31	2020-04-08	2020-03-19	2020-05-17	2020-03-18	50	70	11	71	1	1	1	1	0	1	0	1
Bolivar, Mississippi, US	28011	Mississippi	2020-05-29	2020-04-03	2020-04-27	0	1	50.9337860780985	47.4822291460662	12	24.2857142857143	135.118646528322	38.95281367	Friday	30628	56	32	2020-04-08	2020-03-19	2020-05-17	2020-03-18	51	71	12	72	1	1	1	1	0	1	0	1
Bolivar, Mississippi, US	28011	Mississippi	2020-05-30	2020-04-03	2020-04-27	0	1	52.2397805929215	48.6016530159145	18	23.2857142857143	135.118646528322	38.95281367	Saturday	30628	57	33	2020-04-08	2020-03-19	2020-05-17	2020-03-18	52	72	13	73	1	1	1	1	0	1	0	1
Bolivar, Mississippi, US	28011	Mississippi	2020-05-31	2020-04-03	2020-04-27	0	1	52.892777850333	49.6277915632754	41	24.1428571428571	135.118646528322	38.95281367	Sunday	30628	58	34	2020-04-08	2020-03-19	2020-05-17	2020-03-18	53	73	14	74	1	1	1	1	0	1	0	1
Bolivar, Mississippi, US	28011	Mississippi	2020-06-01	2020-04-03	2020-04-27	0	1	53.8722737364503	50.7472154331237	15	19.7142857142857	135.118646528322	38.95281367	Monday	30628	59	35	2020-04-08	2020-03-19	2020-05-17	2020-03-18	54	74	15	75	1	1	1	1	0	1	0	1
Bolivar, Mississippi, US	28011	Mississippi	2020-06-02	2020-04-03	2020-04-27	0	1	53.8722737364503	51.8199966417284	15	19.1428571428571	135.118646528322	38.95281367	Tuesday	30628	60	36	2020-04-08	2020-03-19	2020-05-17	2020-03-18	55	75	16	76	1	1	1	1	0	1	0	1
Bolivar, Mississippi, US	28011	Mississippi	2020-06-03	2020-04-03	2020-04-27	0	1	54.1987723651561	52.6129218828709	21	19.8571428571429	135.118646528322	38.95281367	Wednesday	30628	61	37	2020-04-08	2020-03-19	2020-05-17	2020-03-18	56	76	17	77	1	1	1	1	0	1	0	1
Bolivar, Mississippi, US	28011	Mississippi	2020-06-04	2020-04-03	2020-04-27	0	1	55.1782682512733	53.3125618015261	17	19.8571428571429	135.118646528322	38.95281367	Thursday	30628	62	38	2020-04-08	2020-03-19	2020-05-17	2020-03-18	57	77	18	78	1	1	1	1	0	1	0	1
Bolivar, Mississippi, US	28011	Mississippi	2020-06-05	2020-04-03	2020-04-27	0	1	55.1782682512733	53.918916397694	13	20	135.118646528322	38.95281367	Friday	30628	63	39	2020-04-08	2020-03-19	2020-05-17	2020-03-18	58	78	19	79	1	1	1	1	0	1	0	1
Bolivar, Mississippi, US	28011	Mississippi	2020-06-06	2020-04-03	2020-04-27	0	1	55.5047668799791	54.3853430101308	19	20.1428571428571	135.118646528322	38.95281367	Saturday	30628	64	40	2020-04-08	2020-03-19	2020-05-17	2020-03-18	59	79	20	80	1	1	1	1	0	1	0	1
Bolivar, Mississippi, US	28011	Mississippi	2020-06-07	2020-04-03	2020-04-27	0	1	56.8107613948021	54.9450549450549	31	18.7142857142857	135.118646528322	38.95281367	Sunday	30628	65	41	2020-04-08	2020-03-19	2020-05-17	2020-03-18	60	80	21	81	1	1	1	1	0	1	0	1
Bolivar, Mississippi, US	28011	Mississippi	2020-06-08	2020-04-03	2020-04-27	0	1	57.4637586522137	55.4581242187354	33	21.2857142857143	135.118646528322	38.95281367	Monday	30628	66	42	2020-04-08	2020-03-19	2020-05-17	2020-03-18	61	81	22	82	1	1	1	1	0	1	0	1
Bolivar, Mississippi, US	28011	Mississippi	2020-06-09	2020-04-03	2020-04-27	0	1	58.4432545383309	56.1111214761469	17	21.5714285714286	135.118646528322	38.95281367	Tuesday	30628	67	43	2020-04-08	2020-03-19	2020-05-17	2020-03-18	62	82	23	83	1	1	1	1	0	1	0	1
Bolivar, Mississippi, US	28011	Mississippi	2020-06-10	2020-04-03	2020-04-27	0	1	58.7697531670367	56.7641187335585	14	20.5714285714286	135.118646528322	38.95281367	Wednesday	30628	68	44	2020-04-08	2020-03-19	2020-05-17	2020-03-18	63	83	24	84	1	1	1	1	0	1	0	1
Bolivar, Mississippi, US	28011	Mississippi	2020-06-11	2020-04-03	2020-04-27	0	1	58.7697531670367	57.2771880072389	11	19.7142857142857	135.118646528322	38.95281367	Thursday	30628	69	45	2020-04-08	2020-03-19	2020-05-17	2020-03-18	64	84	25	85	1	1	1	1	0	1	0	1
Bolivar, Mississippi, US	28011	Mississippi	2020-06-12	2020-04-03	2020-04-27	0	1	60.4022463105655	58.0234705871378	16	20.1428571428571	135.118646528322	38.95281367	Friday	30628	70	46	2020-04-08	2020-03-19	2020-05-17	2020-03-18	65	85	26	86	1	1	1	1	0	1	0	1
Bolivar, Mississippi, US	28011	Mississippi	2020-06-13	2020-04-03	2020-04-27	0	1	60.4022463105655	58.723110505793	25	21	135.118646528322	38.95281367	Saturday	30628	71	47	2020-04-08	2020-03-19	2020-05-17	2020-03-18	66	86	27	87	1	1	1	1	0	1	0	1
Bolivar, Mississippi, US	28011	Mississippi	2020-06-14	2020-04-03	2020-04-27	0	1	62.0347394540943	59.4693930856919	33	21.2857142857143	135.118646528322	38.95281367	Sunday	30628	72	48	2020-04-08	2020-03-19	2020-05-17	2020-03-18	67	87	28	88	1	1	1	1	0	1	0	1
Bolivar, Mississippi, US	28011	Mississippi	2020-06-15	2020-04-03	2020-04-27	0	1	63.3407339689173	60.3089609880781	24	20	135.118646528322	38.95281367	Monday	30628	73	49	2020-04-08	2020-03-19	2020-05-17	2020-03-18	68	88	29	89	1	1	1	1	0	1	0	1
Bolivar, Mississippi, US	28011	Mississippi	2020-06-16	2020-04-03	2020-04-27	0	1	63.3407339689173	61.0086009067333	15	19.7142857142857	135.118646528322	38.95281367	Tuesday	30628	74	50	2020-04-08	2020-03-19	2020-05-17	2020-03-18	69	89	30	90	1	1	1	1	0	1	0	1
Bolivar, Mississippi, US	28011	Mississippi	2020-06-17	2020-04-03	2020-04-27	0	1	64.3202298550346	61.8015261478759	17	20.1428571428571	135.118646528322	38.95281367	Wednesday	30628	75	51	2020-04-08	2020-03-19	2020-05-17	2020-03-18	70	90	31	91	1	1	1	1	0	1	0	1
Bolivar, Mississippi, US	28011	Mississippi	2020-06-18	2020-04-03	2020-04-27	0	1	64.3202298550346	62.5944513890185	15	20.7142857142857	135.118646528322	38.95281367	Thursday	30628	76	52	2020-04-08	2020-03-19	2020-05-17	2020-03-18	71	91	32	92	1	1	1	1	0	1	0	1
Bolivar, Mississippi, US	28011	Mississippi	2020-06-19	2020-04-03	2020-04-27	0	1	64.3202298550346	63.1541633239426	19	21.1428571428571	135.118646528322	38.95281367	Friday	30628	77	53	2020-04-08	2020-03-19	2020-05-17	2020-03-18	72	92	33	93	1	1	1	1	0	1	0	1
Bolivar, Mississippi, US	28011	Mississippi	2020-06-20	2020-04-03	2020-04-27	0	1	64.3202298550346	63.7138752588668	22	20.7142857142857	135.118646528322	38.95281367	Saturday	30628	78	54	2020-04-08	2020-03-19	2020-05-17	2020-03-18	73	93	34	94	1	1	1	1	0	1	0	1
Bolivar, Mississippi, US	28011	Mississippi	2020-06-21	2020-04-03	2020-04-27	0	1	64.3202298550346	64.0403738875725	31	20.4285714285714	135.118646528322	38.95281367	Sunday	30628	79	55	2020-04-08	2020-03-19	2020-05-17	2020-03-18	74	94	35	95	1	1	1	1	0	1	0	1
Bolivar, Mississippi, US	28011	Mississippi	2020-06-22	2020-04-03	2020-04-27	0	1	67.911714770798	64.693371144984	24	20.4285714285714	135.118646528322	38.95281367	Monday	30628	80	56	2020-04-08	2020-03-19	2020-05-17	2020-03-18	75	95	36	96	1	1	1	1	0	1	0	1
Bolivar, Mississippi, US	28011	Mississippi	2020-06-23	2020-04-03	2020-04-27	0	1	72.8091942013844	66.0460083210508	16	20.5714285714286	135.118646528322	38.95281367	Tuesday	30628	81	57	2020-04-08	2020-03-19	2020-05-17	2020-03-18	76	96	37	97	1	1	1	1	0	1	0	1
Bolivar, Mississippi, US	28011	Mississippi	2020-06-24	2020-04-03	2020-04-27	0	1	75.0946846023247	67.5852161420922	21	21.1428571428571	135.118646528322	38.95281367	Wednesday	30628	82	58	2020-04-08	2020-03-19	2020-05-17	2020-03-18	77	97	38	98	1	1	1	1	0	1	0	1
Bolivar, Mississippi, US	28011	Mississippi	2020-06-25	2020-04-03	2020-04-27	0	1	76.0741804884419	69.2643519468647	19	21.7142857142857	135.118646528322	38.95281367	Thursday	30628	83	59	2020-04-08	2020-03-19	2020-05-17	2020-03-18	78	98	39	99	1	1	1	1	0	1	0	1
Bolivar, Mississippi, US	28011	Mississippi	2020-06-26	2020-04-03	2020-04-27	0	1	77.0536763745592	71.0834157353682	20	21.8571428571429	135.118646528322	38.95281367	Friday	30628	84	60	2020-04-08	2020-03-19	2020-05-17	2020-03-18	79	99	40	100	1	1	1	1	0	1	0	1
Bolivar, Mississippi, US	28011	Mississippi	2020-06-27	2020-04-03	2020-04-27	0	1	79.0126681467938	73.1823354913338	34	23.5714285714286	135.118646528322	38.95281367	Saturday	30628	85	61	2020-04-08	2020-03-19	2020-05-17	2020-03-18	80	100	41	101	1	1	1	1	0	1	0	1
Bolivar, Mississippi, US	28011	Mississippi	2020-06-28	2020-04-03	2020-04-27	0	1	80.6451612903226	75.5144685535178	39	24.7142857142857	135.118646528322	38.95281367	Sunday	30628	86	62	2020-04-08	2020-03-19	2020-05-17	2020-03-18	81	101	42	102	1	1	1	1	0	1	0	1
Bolivar, Mississippi, US	28011	Mississippi	2020-06-29	2020-04-03	2020-04-27	0	1	82.9306516912629	77.6600309707271	39	26.8571428571429	135.118646528322	38.95281367	Monday	30628	87	63	2020-04-08	2020-03-19	2020-05-17	2020-03-18	82	102	43	103	1	1	1	1	0	1	0	1
Bolivar, Mississippi, US	28011	Mississippi	2020-06-30	2020-04-03	2020-04-27	0	1	85.2161420922032	79.4324520979869	25	28.1428571428571	135.118646528322	38.95281367	Tuesday	30628	88	64	2020-04-08	2020-03-19	2020-05-17	2020-03-18	83	103	44	104	1	1	1	1	0	1	0	1
Bolivar, Mississippi, US	28011	Mississippi	2020-07-01	2020-04-03	2020-04-27	0	1	90.4401201514954	81.6246571764399	20	28	135.118646528322	38.95281367	Wednesday	30628	89	65	2020-04-08	2020-03-19	2020-05-17	2020-03-18	84	104	45	105	1	1	1	1	0	1	0	1
Bolivar, Mississippi, US	28011	Mississippi	2020-07-02	2020-04-03	2020-04-27	0	1	97.2965913543163	84.656430157279	17	27.7142857142857	135.118646528322	38.95281367	Thursday	30628	90	66	2020-04-08	2020-03-19	2020-05-17	2020-03-18	85	105	46	106	1	1	1	1	0	1	0	1
Bolivar, Mississippi, US	28011	Mississippi	2020-07-03	2020-04-03	2020-04-27	0	1	104.806059814549	88.6210563629919	26	28.5714285714286	135.118646528322	38.95281367	Friday	30628	91	67	2020-04-08	2020-03-19	2020-05-17	2020-03-18	86	106	47	107	1	1	1	1	0	1	0	1
Bolivar, Mississippi, US	28011	Mississippi	2020-07-04	2020-04-03	2020-04-27	0	1	109.050541987724	92.9121811974104	34	28.5714285714286	135.118646528322	38.95281367	Saturday	30628	92	68	2020-04-08	2020-03-19	2020-05-17	2020-03-18	87	107	48	108	1	1	1	1	0	1	0	1
Bolivar, Mississippi, US	28011	Mississippi	2020-07-05	2020-04-03	2020-04-27	0	1	109.050541987724	96.9700927256106	40	28.7142857142857	135.118646528322	38.95281367	Sunday	30628	93	69	2020-04-08	2020-03-19	2020-05-17	2020-03-18	88	108	49	109	1	1	1	1	0	1	0	1
Bollinger, Missouri, US	29017	Missouri	2020-03-01	2020-04-06	2020-05-04	1	0	0	85.1228567697159	34	28	106.539126075405	20.00790588	Sunday	12133	-36	-64	2020-04-11	2020-03-22	2020-05-24	2020-03-25	-41	-21	-84	-24	0	0	0	0	1	0	1	0
Bollinger, Missouri, US	29017	Missouri	2020-03-02	2020-04-06	2020-05-04	1	0	0	72.9491221851154	19	27.1428571428571	106.539126075405	20.00790588	Monday	12133	-35	-63	2020-04-11	2020-03-22	2020-05-24	2020-03-25	-40	-20	-83	-23	0	0	0	0	1	0	1	0
Bollinger, Missouri, US	29017	Missouri	2020-03-03	2020-04-06	2020-05-04	1	0	0	60.0291050206161	10	25.7142857142857	106.539126075405	20.00790588	Tuesday	12133	-34	-62	2020-04-11	2020-03-22	2020-05-24	2020-03-25	-39	-19	-82	-22	0	0	0	0	1	0	1	0
Bollinger, Missouri, US	29017	Missouri	2020-03-04	2020-04-06	2020-05-04	1	0	0	46.1295919699994	8	24.4285714285714	106.539126075405	20.00790588	Wednesday	12133	-33	-61	2020-04-11	2020-03-22	2020-05-24	2020-03-25	-38	-18	-81	-21	0	0	0	0	1	0	1	0
Bollinger, Missouri, US	29017	Missouri	2020-03-05	2020-04-06	2020-05-04	1	0	0	31.1572977107782	8	21.8571428571429	106.539126075405	20.00790588	Thursday	12133	-32	-60	2020-04-11	2020-03-22	2020-05-24	2020-03-25	-37	-17	-80	-20	0	0	0	0	1	0	1	0
Bollinger, Missouri, US	29017	Missouri	2020-03-06	2020-04-06	2020-05-04	1	0	0	15.5786488553891	8	18.1428571428571	106.539126075405	20.00790588	Friday	12133	-31	-59	2020-04-11	2020-03-22	2020-05-24	2020-03-25	-36	-16	-79	-19	0	0	0	0	1	0	1	0
Bollinger, Missouri, US	29017	Missouri	2020-03-07	2020-04-06	2020-05-04	1	0	0	0	11	14	106.539126075405	20.00790588	Saturday	12133	-30	-58	2020-04-11	2020-03-22	2020-05-24	2020-03-25	-35	-15	-78	-18	0	0	0	0	1	0	1	0
Bollinger, Missouri, US	29017	Missouri	2020-03-08	2020-04-06	2020-05-04	1	0	0	0	28	13.1428571428571	106.539126075405	20.00790588	Sunday	12133	-29	-57	2020-04-11	2020-03-22	2020-05-24	2020-03-25	-34	-14	-77	-17	0	0	0	0	1	0	1	0
Bollinger, Missouri, US	29017	Missouri	2020-03-09	2020-04-06	2020-05-04	1	0	0	0	22	13.5714285714286	106.539126075405	20.00790588	Monday	12133	-28	-56	2020-04-11	2020-03-22	2020-05-24	2020-03-25	-33	-13	-76	-16	0	0	0	0	1	0	1	0
Bollinger, Missouri, US	29017	Missouri	2020-03-10	2020-04-06	2020-05-04	1	0	0	0	9	13.4285714285714	106.539126075405	20.00790588	Tuesday	12133	-27	-55	2020-04-11	2020-03-22	2020-05-24	2020-03-25	-32	-12	-75	-15	0	0	0	0	1	0	1	0
Bollinger, Missouri, US	29017	Missouri	2020-03-11	2020-04-06	2020-05-04	1	0	0	0	15	14.4285714285714	106.539126075405	20.00790588	Wednesday	12133	-26	-54	2020-04-11	2020-03-22	2020-05-24	2020-03-25	-31	-11	-74	-14	0	0	0	0	1	0	1	0
Bollinger, Missouri, US	29017	Missouri	2020-03-12	2020-04-06	2020-05-04	1	0	0	0	9	14.5714285714286	106.539126075405	20.00790588	Thursday	12133	-25	-53	2020-04-11	2020-03-22	2020-05-24	2020-03-25	-30	-10	-73	-13	0	0	0	0	1	0	1	0
Bollinger, Missouri, US	29017	Missouri	2020-03-13	2020-04-06	2020-05-04	1	0	0	0	8	14.5714285714286	106.539126075405	20.00790588	Friday	12133	-24	-52	2020-04-11	2020-03-22	2020-05-24	2020-03-25	-29	-9	-72	-12	0	0	0	0	1	0	1	0
Bollinger, Missouri, US	29017	Missouri	2020-03-14	2020-04-06	2020-05-04	1	0	0	0	27	16.8571428571429	106.539126075405	20.00790588	Saturday	12133	-23	-51	2020-04-11	2020-03-22	2020-05-24	2020-03-25	-28	-8	-71	-11	0	0	0	0	1	0	1	0
Bollinger, Missouri, US	29017	Missouri	2020-03-15	2020-04-06	2020-05-04	1	0	0	0	33	17.5714285714286	106.539126075405	20.00790588	Sunday	12133	-22	-50	2020-04-11	2020-03-22	2020-05-24	2020-03-25	-27	-7	-70	-10	0	0	0	0	1	0	1	0
Bollinger, Missouri, US	29017	Missouri	2020-03-16	2020-04-06	2020-05-04	1	0	0	0	11	16	106.539126075405	20.00790588	Monday	12133	-21	-49	2020-04-11	2020-03-22	2020-05-24	2020-03-25	-26	-6	-69	-9	0	0	0	0	1	0	1	0
Bollinger, Missouri, US	29017	Missouri	2020-03-17	2020-04-06	2020-05-04	1	0	0	0	15	16.8571428571429	106.539126075405	20.00790588	Tuesday	12133	-20	-48	2020-04-11	2020-03-22	2020-05-24	2020-03-25	-25	-5	-68	-8	0	0	0	0	1	0	1	0
Bollinger, Missouri, US	29017	Missouri	2020-03-18	2020-04-06	2020-05-04	1	0	0	0	17	17.1428571428571	106.539126075405	20.00790588	Wednesday	12133	-19	-47	2020-04-11	2020-03-22	2020-05-24	2020-03-25	-24	-4	-67	-7	0	0	0	0	1	0	1	0
Bollinger, Missouri, US	29017	Missouri	2020-03-19	2020-04-06	2020-05-04	1	0	0	0	22	19	106.539126075405	20.00790588	Thursday	12133	-18	-46	2020-04-11	2020-03-22	2020-05-24	2020-03-25	-23	-3	-66	-6	0	0	0	0	1	0	1	0
Bollinger, Missouri, US	29017	Missouri	2020-03-20	2020-04-06	2020-05-04	1	0	0	0	19	20.5714285714286	106.539126075405	20.00790588	Friday	12133	-17	-45	2020-04-11	2020-03-22	2020-05-24	2020-03-25	-22	-2	-65	-5	0	0	0	0	1	0	1	0
Bollinger, Missouri, US	29017	Missouri	2020-03-21	2020-04-06	2020-05-04	1	0	0	0	33	21.4285714285714	106.539126075405	20.00790588	Saturday	12133	-16	-44	2020-04-11	2020-03-22	2020-05-24	2020-03-25	-21	-1	-64	-4	0	0	0	0	1	0	1	0
Bollinger, Missouri, US	29017	Missouri	2020-03-22	2020-04-06	2020-05-04	1	0	0	0	54	24.4285714285714	106.539126075405	20.00790588	Sunday	12133	-15	-43	2020-04-11	2020-03-22	2020-05-24	2020-03-25	-20	0	-63	-3	0	0	0	0	1	0	1	0
Bollinger, Missouri, US	29017	Missouri	2020-03-23	2020-04-06	2020-05-04	1	0	0	0	30	27.1428571428571	106.539126075405	20.00790588	Monday	12133	-14	-42	2020-04-11	2020-03-22	2020-05-24	2020-03-25	-19	1	-62	-2	0	1	0	0	1	0	1	1
Bollinger, Missouri, US	29017	Missouri	2020-03-24	2020-04-06	2020-05-04	1	0	0	0	33	29.7142857142857	106.539126075405	20.00790588	Tuesday	12133	-13	-41	2020-04-11	2020-03-22	2020-05-24	2020-03-25	-18	2	-61	-1	0	1	0	0	1	0	1	1
Bollinger, Missouri, US	29017	Missouri	2020-03-25	2020-04-06	2020-05-04	1	0	0	0	20	30.1428571428571	106.539126075405	20.00790588	Wednesday	12133	-12	-40	2020-04-11	2020-03-22	2020-05-24	2020-03-25	-17	3	-60	0	0	1	0	0	1	0	0	1
Bollinger, Missouri, US	29017	Missouri	2020-03-26	2020-04-06	2020-05-04	1	0	0.824198466990851	0.11774263814155	26	30.7142857142857	106.539126075405	20.00790588	Thursday	12133	-11	-39	2020-04-11	2020-03-22	2020-05-24	2020-03-25	-16	4	-59	1	0	1	0	1	1	0	0	1
Bollinger, Missouri, US	29017	Missouri	2020-03-27	2020-04-06	2020-05-04	1	0	0.824198466990851	0.2354852762831	22	31.1428571428571	106.539126075405	20.00790588	Friday	12133	-10	-38	2020-04-11	2020-03-22	2020-05-24	2020-03-25	-15	5	-58	2	0	1	0	1	1	0	0	1
Bollinger, Missouri, US	29017	Missouri	2020-03-28	2020-04-06	2020-05-04	1	0	0.824198466990851	0.353227914424651	41	32.2857142857143	106.539126075405	20.00790588	Saturday	12133	-9	-37	2020-04-11	2020-03-22	2020-05-24	2020-03-25	-14	6	-57	3	0	1	0	1	1	0	0	1
Bollinger, Missouri, US	29017	Missouri	2020-03-29	2020-04-06	2020-05-04	1	0	0.824198466990851	0.470970552566201	40	30.2857142857143	106.539126075405	20.00790588	Sunday	12133	-8	-36	2020-04-11	2020-03-22	2020-05-24	2020-03-25	-13	7	-56	4	0	1	0	1	1	0	0	1
Bollinger, Missouri, US	29017	Missouri	2020-03-30	2020-04-06	2020-05-04	1	0	0.824198466990851	0.588713190707751	31	30.4285714285714	106.539126075405	20.00790588	Monday	12133	-7	-35	2020-04-11	2020-03-22	2020-05-24	2020-03-25	-12	8	-55	5	0	1	0	1	1	0	0	1
Bollinger, Missouri, US	29017	Missouri	2020-03-31	2020-04-06	2020-05-04	1	0	0.824198466990851	0.706455828849301	22	28.8571428571429	106.539126075405	20.00790588	Tuesday	12133	-6	-34	2020-04-11	2020-03-22	2020-05-24	2020-03-25	-11	9	-54	6	0	1	0	1	1	0	0	1
Bollinger, Missouri, US	29017	Missouri	2020-04-01	2020-04-06	2020-05-04	1	0	0.824198466990851	0.824198466990851	27	29.8571428571429	106.539126075405	20.00790588	Wednesday	12133	-5	-33	2020-04-11	2020-03-22	2020-05-24	2020-03-25	-10	10	-53	7	0	1	0	1	1	0	0	1
Bollinger, Missouri, US	29017	Missouri	2020-04-02	2020-04-06	2020-05-04	1	0	0.824198466990851	0.824198466990851	23	29.4285714285714	106.539126075405	20.00790588	Thursday	12133	-4	-32	2020-04-11	2020-03-22	2020-05-24	2020-03-25	-9	11	-52	8	0	1	0	1	1	0	0	1
Bollinger, Missouri, US	29017	Missouri	2020-04-03	2020-04-06	2020-05-04	1	0	0.824198466990851	0.824198466990851	20	29.1428571428571	106.539126075405	20.00790588	Friday	12133	-3	-31	2020-04-11	2020-03-22	2020-05-24	2020-03-25	-8	12	-51	9	0	1	0	1	1	0	0	1
Bollinger, Missouri, US	29017	Missouri	2020-04-04	2020-04-06	2020-05-04	1	0	0.824198466990851	0.824198466990851	35	28.2857142857143	106.539126075405	20.00790588	Saturday	12133	-2	-30	2020-04-11	2020-03-22	2020-05-24	2020-03-25	-7	13	-50	10	0	1	0	1	1	0	0	1
Bollinger, Missouri, US	29017	Missouri	2020-04-05	2020-04-06	2020-05-04	1	0	0.824198466990851	0.824198466990851	45	29	106.539126075405	20.00790588	Sunday	12133	-1	-29	2020-04-11	2020-03-22	2020-05-24	2020-03-25	-6	14	-49	11	0	1	0	1	1	0	0	1
Bollinger, Missouri, US	29017	Missouri	2020-04-06	2020-04-06	2020-05-04	1	0	0.824198466990851	0.824198466990851	25	28.1428571428571	106.539126075405	20.00790588	Monday	12133	0	-28	2020-04-11	2020-03-22	2020-05-24	2020-03-25	-5	15	-48	12	0	1	0	1	1	0	0	1
Bollinger, Missouri, US	29017	Missouri	2020-04-07	2020-04-06	2020-05-04	1	1	1.6483969339817	0.941941105132402	24	28.4285714285714	106.539126075405	20.00790588	Tuesday	12133	1	-27	2020-04-11	2020-03-22	2020-05-24	2020-03-25	-4	16	-47	13	0	1	0	1	1	0	0	1
Bollinger, Missouri, US	29017	Missouri	2020-04-08	2020-04-06	2020-05-04	1	1	1.6483969339817	1.05968374327395	31	29	106.539126075405	20.00790588	Wednesday	12133	2	-26	2020-04-11	2020-03-22	2020-05-24	2020-03-25	-3	17	-46	14	0	1	0	1	1	0	0	1
Bollinger, Missouri, US	29017	Missouri	2020-04-09	2020-04-06	2020-05-04	1	1	1.6483969339817	1.1774263814155	17	28.1428571428571	106.539126075405	20.00790588	Thursday	12133	3	-25	2020-04-11	2020-03-22	2020-05-24	2020-03-25	-2	18	-45	15	0	1	0	1	1	0	0	1
Bollinger, Missouri, US	29017	Missouri	2020-04-10	2020-04-06	2020-05-04	1	1	2.47259540097255	1.4129116576986	31	29.7142857142857	106.539126075405	20.00790588	Friday	12133	4	-24	2020-04-11	2020-03-22	2020-05-24	2020-03-25	-1	19	-44	16	0	1	0	1	1	0	0	1
Bollinger, Missouri, US	29017	Missouri	2020-04-11	2020-04-06	2020-05-04	1	1	2.47259540097255	1.6483969339817	35	29.7142857142857	106.539126075405	20.00790588	Saturday	12133	5	-23	2020-04-11	2020-03-22	2020-05-24	2020-03-25	0	20	-43	17	0	1	0	1	1	0	0	1
Bollinger, Missouri, US	29017	Missouri	2020-04-12	2020-04-06	2020-05-04	1	1	2.47259540097255	1.8838822102648	58	31.5714285714286	106.539126075405	20.00790588	Sunday	12133	6	-22	2020-04-11	2020-03-22	2020-05-24	2020-03-25	1	21	-42	18	1	1	0	1	1	1	0	1
Bollinger, Missouri, US	29017	Missouri	2020-04-13	2020-04-06	2020-05-04	1	1	2.47259540097255	2.1193674865479	30	32.2857142857143	106.539126075405	20.00790588	Monday	12133	7	-21	2020-04-11	2020-03-22	2020-05-24	2020-03-25	2	22	-41	19	1	1	0	1	1	1	0	1
Bollinger, Missouri, US	29017	Missouri	2020-04-14	2020-04-06	2020-05-04	1	1	2.47259540097255	2.23711012468945	27	32.7142857142857	106.539126075405	20.00790588	Tuesday	12133	8	-20	2020-04-11	2020-03-22	2020-05-24	2020-03-25	3	23	-40	20	1	1	0	1	1	1	0	1
Bollinger, Missouri, US	29017	Missouri	2020-04-15	2020-04-06	2020-05-04	1	1	2.47259540097255	2.354852762831	27	32.1428571428571	106.539126075405	20.00790588	Wednesday	12133	9	-19	2020-04-11	2020-03-22	2020-05-24	2020-03-25	4	24	-39	21	1	1	0	1	1	1	0	1
Bollinger, Missouri, US	29017	Missouri	2020-04-16	2020-04-06	2020-05-04	1	1	2.47259540097255	2.47259540097255	23	33	106.539126075405	20.00790588	Thursday	12133	10	-18	2020-04-11	2020-03-22	2020-05-24	2020-03-25	5	25	-38	22	1	1	0	1	1	1	0	1
Bollinger, Missouri, US	29017	Missouri	2020-04-17	2020-04-06	2020-05-04	1	1	2.47259540097255	2.47259540097255	27	32.4285714285714	106.539126075405	20.00790588	Friday	12133	11	-17	2020-04-11	2020-03-22	2020-05-24	2020-03-25	6	26	-37	23	1	1	0	1	1	1	0	1
Bollinger, Missouri, US	29017	Missouri	2020-04-18	2020-04-06	2020-05-04	1	1	2.47259540097255	2.47259540097255	37	32.7142857142857	106.539126075405	20.00790588	Saturday	12133	12	-16	2020-04-11	2020-03-22	2020-05-24	2020-03-25	7	27	-36	24	1	1	0	1	1	1	0	1
Bollinger, Missouri, US	29017	Missouri	2020-04-19	2020-04-06	2020-05-04	1	1	2.47259540097255	2.47259540097255	40	30.1428571428571	106.539126075405	20.00790588	Sunday	12133	13	-15	2020-04-11	2020-03-22	2020-05-24	2020-03-25	8	28	-35	25	1	1	0	1	1	1	0	1
Bollinger, Missouri, US	29017	Missouri	2020-04-20	2020-04-06	2020-05-04	1	1	2.47259540097255	2.47259540097255	21	28.8571428571429	106.539126075405	20.00790588	Monday	12133	14	-14	2020-04-11	2020-03-22	2020-05-24	2020-03-25	9	29	-34	26	1	1	0	1	1	1	0	1
Bollinger, Missouri, US	29017	Missouri	2020-04-21	2020-04-06	2020-05-04	1	1	2.47259540097255	2.47259540097255	12	26.7142857142857	106.539126075405	20.00790588	Tuesday	12133	15	-13	2020-04-11	2020-03-22	2020-05-24	2020-03-25	10	30	-33	27	1	1	0	1	1	1	0	1
Bollinger, Missouri, US	29017	Missouri	2020-04-22	2020-04-06	2020-05-04	1	1	2.47259540097255	2.47259540097255	23	26.1428571428571	106.539126075405	20.00790588	Wednesday	12133	16	-12	2020-04-11	2020-03-22	2020-05-24	2020-03-25	11	31	-32	28	1	1	0	1	1	1	0	1
Bollinger, Missouri, US	29017	Missouri	2020-04-23	2020-04-06	2020-05-04	1	1	2.47259540097255	2.47259540097255	20	25.7142857142857	106.539126075405	20.00790588	Thursday	12133	17	-11	2020-04-11	2020-03-22	2020-05-24	2020-03-25	12	32	-31	29	1	1	0	1	1	1	0	1
Bollinger, Missouri, US	29017	Missouri	2020-04-24	2020-04-06	2020-05-04	1	1	3.29679386796341	2.5903380391141	14	23.8571428571429	106.539126075405	20.00790588	Friday	12133	18	-10	2020-04-11	2020-03-22	2020-05-24	2020-03-25	13	33	-30	30	1	1	0	1	1	1	0	1
Bollinger, Missouri, US	29017	Missouri	2020-04-25	2020-04-06	2020-05-04	1	1	3.29679386796341	2.70808067725565	34	23.4285714285714	106.539126075405	20.00790588	Saturday	12133	19	-9	2020-04-11	2020-03-22	2020-05-24	2020-03-25	14	34	-29	31	1	1	0	1	1	1	0	1
Bollinger, Missouri, US	29017	Missouri	2020-04-26	2020-04-06	2020-05-04	1	1	3.29679386796341	2.8258233153972	34	22.5714285714286	106.539126075405	20.00790588	Sunday	12133	20	-8	2020-04-11	2020-03-22	2020-05-24	2020-03-25	15	35	-28	32	1	1	0	1	1	1	0	1
Bollinger, Missouri, US	29017	Missouri	2020-04-27	2020-04-06	2020-05-04	1	1	3.29679386796341	2.94356595353876	18	22.1428571428571	106.539126075405	20.00790588	Monday	12133	21	-7	2020-04-11	2020-03-22	2020-05-24	2020-03-25	16	36	-27	33	1	1	0	1	1	1	0	1
Bollinger, Missouri, US	29017	Missouri	2020-04-28	2020-04-06	2020-05-04	1	1	3.29679386796341	3.06130859168031	23	23.7142857142857	106.539126075405	20.00790588	Tuesday	12133	22	-6	2020-04-11	2020-03-22	2020-05-24	2020-03-25	17	37	-26	34	1	1	0	1	1	1	0	1
Bollinger, Missouri, US	29017	Missouri	2020-04-29	2020-04-06	2020-05-04	1	1	3.29679386796341	3.17905122982186	15	22.5714285714286	106.539126075405	20.00790588	Wednesday	12133	23	-5	2020-04-11	2020-03-22	2020-05-24	2020-03-25	18	38	-25	35	1	1	0	1	1	1	0	1
Bollinger, Missouri, US	29017	Missouri	2020-04-30	2020-04-06	2020-05-04	1	1	3.29679386796341	3.29679386796341	16	22	106.539126075405	20.00790588	Thursday	12133	24	-4	2020-04-11	2020-03-22	2020-05-24	2020-03-25	19	39	-24	36	1	1	0	1	1	1	0	1
Bollinger, Missouri, US	29017	Missouri	2020-05-01	2020-04-06	2020-05-04	1	1	3.29679386796341	3.29679386796341	9	21.2857142857143	106.539126075405	20.00790588	Friday	12133	25	-3	2020-04-11	2020-03-22	2020-05-24	2020-03-25	20	40	-23	37	1	1	0	1	1	1	0	1
Bollinger, Missouri, US	29017	Missouri	2020-05-02	2020-04-06	2020-05-04	1	1	3.29679386796341	3.29679386796341	14	18.4285714285714	106.539126075405	20.00790588	Saturday	12133	26	-2	2020-04-11	2020-03-22	2020-05-24	2020-03-25	21	41	-22	38	1	1	0	1	1	1	0	1
Bollinger, Missouri, US	29017	Missouri	2020-05-03	2020-04-06	2020-05-04	1	1	3.29679386796341	3.29679386796341	36	18.7142857142857	106.539126075405	20.00790588	Sunday	12133	27	-1	2020-04-11	2020-03-22	2020-05-24	2020-03-25	22	42	-21	39	1	1	0	1	1	1	0	1
Bollinger, Missouri, US	29017	Missouri	2020-05-04	2020-04-06	2020-05-04	0	1	3.29679386796341	3.29679386796341	29	20.2857142857143	106.539126075405	20.00790588	Monday	12133	28	0	2020-04-11	2020-03-22	2020-05-24	2020-03-25	23	43	-20	40	1	1	0	1	1	1	0	1
Bollinger, Missouri, US	29017	Missouri	2020-05-05	2020-04-06	2020-05-04	0	1	3.29679386796341	3.29679386796341	13	18.8571428571429	106.539126075405	20.00790588	Tuesday	12133	29	1	2020-04-11	2020-03-22	2020-05-24	2020-03-25	24	44	-19	41	1	1	0	1	1	1	0	1
Bollinger, Missouri, US	29017	Missouri	2020-05-06	2020-04-06	2020-05-04	0	1	3.29679386796341	3.29679386796341	21	19.7142857142857	106.539126075405	20.00790588	Wednesday	12133	30	2	2020-04-11	2020-03-22	2020-05-24	2020-03-25	25	45	-18	42	1	1	0	1	1	1	0	1
Bollinger, Missouri, US	29017	Missouri	2020-05-07	2020-04-06	2020-05-04	0	1	3.29679386796341	3.29679386796341	13	19.2857142857143	106.539126075405	20.00790588	Thursday	12133	31	3	2020-04-11	2020-03-22	2020-05-24	2020-03-25	26	46	-17	43	1	1	0	1	1	1	0	1
Bollinger, Missouri, US	29017	Missouri	2020-05-08	2020-04-06	2020-05-04	0	1	3.29679386796341	3.29679386796341	14	20	106.539126075405	20.00790588	Friday	12133	32	4	2020-04-11	2020-03-22	2020-05-24	2020-03-25	27	47	-16	44	1	1	0	1	1	1	0	1
Bollinger, Missouri, US	29017	Missouri	2020-05-09	2020-04-06	2020-05-04	0	1	3.29679386796341	3.29679386796341	9	19.2857142857143	106.539126075405	20.00790588	Saturday	12133	33	5	2020-04-11	2020-03-22	2020-05-24	2020-03-25	28	48	-15	45	1	1	0	1	1	1	0	1
Bollinger, Missouri, US	29017	Missouri	2020-05-10	2020-04-06	2020-05-04	0	1	3.29679386796341	3.29679386796341	24	17.5714285714286	106.539126075405	20.00790588	Sunday	12133	34	6	2020-04-11	2020-03-22	2020-05-24	2020-03-25	29	49	-14	46	1	1	0	1	1	1	0	1
Bollinger, Missouri, US	29017	Missouri	2020-05-11	2020-04-06	2020-05-04	0	1	3.29679386796341	3.29679386796341	16	15.7142857142857	106.539126075405	20.00790588	Monday	12133	35	7	2020-04-11	2020-03-22	2020-05-24	2020-03-25	30	50	-13	47	1	1	0	1	1	1	0	1
Bollinger, Missouri, US	29017	Missouri	2020-05-12	2020-04-06	2020-05-04	0	1	3.29679386796341	3.29679386796341	13	15.7142857142857	106.539126075405	20.00790588	Tuesday	12133	36	8	2020-04-11	2020-03-22	2020-05-24	2020-03-25	31	51	-12	48	1	1	0	1	1	1	0	1
Bollinger, Missouri, US	29017	Missouri	2020-05-13	2020-04-06	2020-05-04	0	1	3.29679386796341	3.29679386796341	18	15.2857142857143	106.539126075405	20.00790588	Wednesday	12133	37	9	2020-04-11	2020-03-22	2020-05-24	2020-03-25	32	52	-11	49	1	1	0	1	1	1	0	1
Bollinger, Missouri, US	29017	Missouri	2020-05-14	2020-04-06	2020-05-04	0	1	3.29679386796341	3.29679386796341	11	15	106.539126075405	20.00790588	Thursday	12133	38	10	2020-04-11	2020-03-22	2020-05-24	2020-03-25	33	53	-10	50	1	1	0	1	1	1	0	1
Bollinger, Missouri, US	29017	Missouri	2020-05-15	2020-04-06	2020-05-04	0	1	3.29679386796341	3.29679386796341	17	15.4285714285714	106.539126075405	20.00790588	Friday	12133	39	11	2020-04-11	2020-03-22	2020-05-24	2020-03-25	34	54	-9	51	1	1	0	1	1	1	0	1
Bollinger, Missouri, US	29017	Missouri	2020-05-16	2020-04-06	2020-05-04	0	1	3.29679386796341	3.29679386796341	25	17.7142857142857	106.539126075405	20.00790588	Saturday	12133	40	12	2020-04-11	2020-03-22	2020-05-24	2020-03-25	35	55	-8	52	1	1	0	1	1	1	0	1
Bollinger, Missouri, US	29017	Missouri	2020-05-17	2020-04-06	2020-05-04	0	1	3.29679386796341	3.29679386796341	41	20.1428571428571	106.539126075405	20.00790588	Sunday	12133	41	13	2020-04-11	2020-03-22	2020-05-24	2020-03-25	36	56	-7	53	1	1	0	1	1	1	0	1
Bollinger, Missouri, US	29017	Missouri	2020-05-18	2020-04-06	2020-05-04	0	1	3.29679386796341	3.29679386796341	25	21.4285714285714	106.539126075405	20.00790588	Monday	12133	42	14	2020-04-11	2020-03-22	2020-05-24	2020-03-25	37	57	-6	54	1	1	0	1	1	1	0	1
Bollinger, Missouri, US	29017	Missouri	2020-05-19	2020-04-06	2020-05-04	0	1	3.29679386796341	3.29679386796341	10	21	106.539126075405	20.00790588	Tuesday	12133	43	15	2020-04-11	2020-03-22	2020-05-24	2020-03-25	38	58	-5	55	1	1	0	1	1	1	0	1
Bollinger, Missouri, US	29017	Missouri	2020-05-20	2020-04-06	2020-05-04	0	1	3.29679386796341	3.29679386796341	20	21.2857142857143	106.539126075405	20.00790588	Wednesday	12133	44	16	2020-04-11	2020-03-22	2020-05-24	2020-03-25	39	59	-4	56	1	1	0	1	1	1	0	1
Bollinger, Missouri, US	29017	Missouri	2020-05-21	2020-04-06	2020-05-04	0	1	4.12099233495426	3.41453650610496	15	21.8571428571429	106.539126075405	20.00790588	Thursday	12133	45	17	2020-04-11	2020-03-22	2020-05-24	2020-03-25	40	60	-3	57	1	1	0	1	1	1	0	1
Bollinger, Missouri, US	29017	Missouri	2020-05-22	2020-04-06	2020-05-04	0	1	4.94519080194511	3.65002178238806	20	22.2857142857143	106.539126075405	20.00790588	Friday	12133	46	18	2020-04-11	2020-03-22	2020-05-24	2020-03-25	41	61	-2	58	1	1	0	1	1	1	0	1
Bollinger, Missouri, US	29017	Missouri	2020-05-23	2020-04-06	2020-05-04	0	1	4.94519080194511	3.88550705867116	26	22.4285714285714	106.539126075405	20.00790588	Saturday	12133	47	19	2020-04-11	2020-03-22	2020-05-24	2020-03-25	42	62	-1	59	1	1	0	1	1	1	0	1
Bollinger, Missouri, US	29017	Missouri	2020-05-24	2020-04-06	2020-05-04	0	1	4.94519080194511	4.12099233495426	31	21	106.539126075405	20.00790588	Sunday	12133	48	20	2020-04-11	2020-03-22	2020-05-24	2020-03-25	43	63	0	60	1	1	0	1	0	1	0	1
Bollinger, Missouri, US	29017	Missouri	2020-05-25	2020-04-06	2020-05-04	0	1	4.94519080194511	4.35647761123736	42	23.4285714285714	106.539126075405	20.00790588	Monday	12133	49	21	2020-04-11	2020-03-22	2020-05-24	2020-03-25	44	64	1	61	1	1	1	1	0	1	0	1
Bollinger, Missouri, US	29017	Missouri	2020-05-26	2020-04-06	2020-05-04	0	1	4.94519080194511	4.59196288752046	12	23.7142857142857	106.539126075405	20.00790588	Tuesday	12133	50	22	2020-04-11	2020-03-22	2020-05-24	2020-03-25	45	65	2	62	1	1	1	1	0	1	0	1
Bollinger, Missouri, US	29017	Missouri	2020-05-27	2020-04-06	2020-05-04	0	1	4.94519080194511	4.82744816380356	16	23.1428571428571	106.539126075405	20.00790588	Wednesday	12133	51	23	2020-04-11	2020-03-22	2020-05-24	2020-03-25	46	66	3	63	1	1	1	1	0	1	0	1
Bollinger, Missouri, US	29017	Missouri	2020-05-28	2020-04-06	2020-05-04	0	1	4.94519080194511	4.94519080194511	14	23	106.539126075405	20.00790588	Thursday	12133	52	24	2020-04-11	2020-03-22	2020-05-24	2020-03-25	47	67	4	64	1	1	1	1	0	1	0	1
Bollinger, Missouri, US	29017	Missouri	2020-05-29	2020-04-06	2020-05-04	0	1	4.94519080194511	4.94519080194511	7	21.1428571428571	106.539126075405	20.00790588	Friday	12133	53	25	2020-04-11	2020-03-22	2020-05-24	2020-03-25	48	68	5	65	1	1	1	1	0	1	0	1
Bollinger, Missouri, US	29017	Missouri	2020-05-30	2020-04-06	2020-05-04	0	1	4.94519080194511	4.94519080194511	24	20.8571428571429	106.539126075405	20.00790588	Saturday	12133	54	26	2020-04-11	2020-03-22	2020-05-24	2020-03-25	49	69	6	66	1	1	1	1	0	1	0	1
Bollinger, Missouri, US	29017	Missouri	2020-05-31	2020-04-06	2020-05-04	0	1	4.94519080194511	4.94519080194511	36	21.5714285714286	106.539126075405	20.00790588	Sunday	12133	55	27	2020-04-11	2020-03-22	2020-05-24	2020-03-25	50	70	7	67	1	1	1	1	0	1	0	1
Bollinger, Missouri, US	29017	Missouri	2020-06-01	2020-04-06	2020-05-04	0	1	4.94519080194511	4.94519080194511	16	17.8571428571429	106.539126075405	20.00790588	Monday	12133	56	28	2020-04-11	2020-03-22	2020-05-24	2020-03-25	51	71	8	68	1	1	1	1	0	1	0	1
Bollinger, Missouri, US	29017	Missouri	2020-06-02	2020-04-06	2020-05-04	0	1	4.94519080194511	4.94519080194511	12	17.8571428571429	106.539126075405	20.00790588	Tuesday	12133	57	29	2020-04-11	2020-03-22	2020-05-24	2020-03-25	52	72	9	69	1	1	1	1	0	1	0	1
Bollinger, Missouri, US	29017	Missouri	2020-06-03	2020-04-06	2020-05-04	0	1	5.76938926893596	5.06293344008666	14	17.5714285714286	106.539126075405	20.00790588	Wednesday	12133	58	30	2020-04-11	2020-03-22	2020-05-24	2020-03-25	53	73	10	70	1	1	1	1	0	1	0	1
Bollinger, Missouri, US	29017	Missouri	2020-06-04	2020-04-06	2020-05-04	0	1	5.76938926893596	5.18067607822821	8	16.7142857142857	106.539126075405	20.00790588	Thursday	12133	59	31	2020-04-11	2020-03-22	2020-05-24	2020-03-25	54	74	11	71	1	1	1	1	0	1	0	1
Bollinger, Missouri, US	29017	Missouri	2020-06-05	2020-04-06	2020-05-04	0	1	5.76938926893596	5.29841871636976	16	18	106.539126075405	20.00790588	Friday	12133	60	32	2020-04-11	2020-03-22	2020-05-24	2020-03-25	55	75	12	72	1	1	1	1	0	1	0	1
Bollinger, Missouri, US	29017	Missouri	2020-06-06	2020-04-06	2020-05-04	0	1	5.76938926893596	5.41616135451131	28	18.5714285714286	106.539126075405	20.00790588	Saturday	12133	61	33	2020-04-11	2020-03-22	2020-05-24	2020-03-25	56	76	13	73	1	1	1	1	0	1	0	1
Bollinger, Missouri, US	29017	Missouri	2020-06-07	2020-04-06	2020-05-04	0	1	5.76938926893596	5.53390399265286	28	17.4285714285714	106.539126075405	20.00790588	Sunday	12133	62	34	2020-04-11	2020-03-22	2020-05-24	2020-03-25	57	77	14	74	1	1	1	1	0	1	0	1
Bollinger, Missouri, US	29017	Missouri	2020-06-08	2020-04-06	2020-05-04	0	1	5.76938926893596	5.65164663079441	12	16.8571428571429	106.539126075405	20.00790588	Monday	12133	63	35	2020-04-11	2020-03-22	2020-05-24	2020-03-25	58	78	15	75	1	1	1	1	0	1	0	1
Bollinger, Missouri, US	29017	Missouri	2020-06-09	2020-04-06	2020-05-04	0	1	5.76938926893596	5.76938926893596	18	17.7142857142857	106.539126075405	20.00790588	Tuesday	12133	64	36	2020-04-11	2020-03-22	2020-05-24	2020-03-25	59	79	16	76	1	1	1	1	0	1	0	1
Bollinger, Missouri, US	29017	Missouri	2020-06-10	2020-04-06	2020-05-04	0	1	5.76938926893596	5.76938926893596	13	17.5714285714286	106.539126075405	20.00790588	Wednesday	12133	65	37	2020-04-11	2020-03-22	2020-05-24	2020-03-25	60	80	17	77	1	1	1	1	0	1	0	1
Bollinger, Missouri, US	29017	Missouri	2020-06-11	2020-04-06	2020-05-04	0	1	6.59358773592681	5.88713190707751	7	17.4285714285714	106.539126075405	20.00790588	Thursday	12133	66	38	2020-04-11	2020-03-22	2020-05-24	2020-03-25	61	81	18	78	1	1	1	1	0	1	0	1
Bollinger, Missouri, US	29017	Missouri	2020-06-12	2020-04-06	2020-05-04	0	1	6.59358773592681	6.00487454521906	14	17.1428571428571	106.539126075405	20.00790588	Friday	12133	67	39	2020-04-11	2020-03-22	2020-05-24	2020-03-25	62	82	19	79	1	1	1	1	0	1	0	1
Bollinger, Missouri, US	29017	Missouri	2020-06-13	2020-04-06	2020-05-04	0	1	7.41778620291766	6.24035982150216	24	16.5714285714286	106.539126075405	20.00790588	Saturday	12133	68	40	2020-04-11	2020-03-22	2020-05-24	2020-03-25	63	83	20	80	1	1	1	1	0	1	0	1
Bollinger, Missouri, US	29017	Missouri	2020-06-14	2020-04-06	2020-05-04	0	1	7.41778620291766	6.47584509778526	29	16.7142857142857	106.539126075405	20.00790588	Sunday	12133	69	41	2020-04-11	2020-03-22	2020-05-24	2020-03-25	64	84	21	81	1	1	1	1	0	1	0	1
Bollinger, Missouri, US	29017	Missouri	2020-06-15	2020-04-06	2020-05-04	0	1	8.24198466990851	6.82907301220991	25	18.5714285714286	106.539126075405	20.00790588	Monday	12133	70	42	2020-04-11	2020-03-22	2020-05-24	2020-03-25	65	85	22	82	1	1	1	1	0	1	0	1
Bollinger, Missouri, US	29017	Missouri	2020-06-16	2020-04-06	2020-05-04	0	1	8.24198466990851	7.18230092663456	16	18.2857142857143	106.539126075405	20.00790588	Tuesday	12133	71	43	2020-04-11	2020-03-22	2020-05-24	2020-03-25	66	86	23	83	1	1	1	1	0	1	0	1
Bollinger, Missouri, US	29017	Missouri	2020-06-17	2020-04-06	2020-05-04	0	1	8.24198466990851	7.53552884105921	15	18.5714285714286	106.539126075405	20.00790588	Wednesday	12133	72	44	2020-04-11	2020-03-22	2020-05-24	2020-03-25	67	87	24	84	1	1	1	1	0	1	0	1
Bollinger, Missouri, US	29017	Missouri	2020-06-18	2020-04-06	2020-05-04	0	1	9.06618313689937	7.88875675548386	12	19.2857142857143	106.539126075405	20.00790588	Thursday	12133	73	45	2020-04-11	2020-03-22	2020-05-24	2020-03-25	68	88	25	85	1	1	1	1	0	1	0	1
Bollinger, Missouri, US	29017	Missouri	2020-06-19	2020-04-06	2020-05-04	0	1	9.06618313689937	8.24198466990851	17	19.7142857142857	106.539126075405	20.00790588	Friday	12133	74	46	2020-04-11	2020-03-22	2020-05-24	2020-03-25	69	89	26	86	1	1	1	1	0	1	0	1
Bollinger, Missouri, US	29017	Missouri	2020-06-20	2020-04-06	2020-05-04	0	1	9.89038160389022	8.59521258433317	25	19.8571428571429	106.539126075405	20.00790588	Saturday	12133	75	47	2020-04-11	2020-03-22	2020-05-24	2020-03-25	70	90	27	87	1	1	1	1	0	1	0	1
Bollinger, Missouri, US	29017	Missouri	2020-06-21	2020-04-06	2020-05-04	0	1	10.7145800708811	9.06618313689937	29	19.8571428571429	106.539126075405	20.00790588	Sunday	12133	76	48	2020-04-11	2020-03-22	2020-05-24	2020-03-25	71	91	28	88	1	1	1	1	0	1	0	1
Bollinger, Missouri, US	29017	Missouri	2020-06-22	2020-04-06	2020-05-04	0	1	9.89038160389022	9.30166841318247	21	19.2857142857143	106.539126075405	20.00790588	Monday	12133	77	49	2020-04-11	2020-03-22	2020-05-24	2020-03-25	72	92	29	89	1	1	1	1	0	1	0	1
Bollinger, Missouri, US	29017	Missouri	2020-06-23	2020-04-06	2020-05-04	0	1	9.89038160389022	9.53715368946557	13	18.8571428571429	106.539126075405	20.00790588	Tuesday	12133	78	50	2020-04-11	2020-03-22	2020-05-24	2020-03-25	73	93	30	90	1	1	1	1	0	1	0	1
Bollinger, Missouri, US	29017	Missouri	2020-06-24	2020-04-06	2020-05-04	0	1	9.89038160389022	9.77263896574867	12	18.4285714285714	106.539126075405	20.00790588	Wednesday	12133	79	51	2020-04-11	2020-03-22	2020-05-24	2020-03-25	74	94	31	91	1	1	1	1	0	1	0	1
Bollinger, Missouri, US	29017	Missouri	2020-06-25	2020-04-06	2020-05-04	0	1	9.89038160389022	9.89038160389022	10	18.1428571428571	106.539126075405	20.00790588	Thursday	12133	80	52	2020-04-11	2020-03-22	2020-05-24	2020-03-25	75	95	32	92	1	1	1	1	0	1	0	1
Bollinger, Missouri, US	29017	Missouri	2020-06-26	2020-04-06	2020-05-04	0	1	10.7145800708811	10.1258668801733	14	17.7142857142857	106.539126075405	20.00790588	Friday	12133	81	53	2020-04-11	2020-03-22	2020-05-24	2020-03-25	76	96	33	93	1	1	1	1	0	1	0	1
Bollinger, Missouri, US	29017	Missouri	2020-06-27	2020-04-06	2020-05-04	0	1	9.89038160389022	10.1258668801733	28	18.1428571428571	106.539126075405	20.00790588	Saturday	12133	82	54	2020-04-11	2020-03-22	2020-05-24	2020-03-25	77	97	34	94	1	1	1	1	0	1	0	1
Bollinger, Missouri, US	29017	Missouri	2020-06-28	2020-04-06	2020-05-04	0	1	9.89038160389022	10.0081242420318	30	18.2857142857143	106.539126075405	20.00790588	Sunday	12133	83	55	2020-04-11	2020-03-22	2020-05-24	2020-03-25	78	98	35	95	1	1	1	1	0	1	0	1
Bollinger, Missouri, US	29017	Missouri	2020-06-29	2020-04-06	2020-05-04	0	1	9.89038160389022	10.0081242420318	33	20	106.539126075405	20.00790588	Monday	12133	84	56	2020-04-11	2020-03-22	2020-05-24	2020-03-25	79	99	36	96	1	1	1	1	0	1	0	1
Bollinger, Missouri, US	29017	Missouri	2020-06-30	2020-04-06	2020-05-04	0	1	9.89038160389022	10.0081242420318	24	21.5714285714286	106.539126075405	20.00790588	Tuesday	12133	85	57	2020-04-11	2020-03-22	2020-05-24	2020-03-25	80	100	37	97	1	1	1	1	0	1	0	1
Bollinger, Missouri, US	29017	Missouri	2020-07-01	2020-04-06	2020-05-04	0	1	9.89038160389022	10.0081242420318	23	23.1428571428571	106.539126075405	20.00790588	Wednesday	12133	86	58	2020-04-11	2020-03-22	2020-05-24	2020-03-25	81	101	38	98	1	1	1	1	0	1	0	1
Bollinger, Missouri, US	29017	Missouri	2020-07-02	2020-04-06	2020-05-04	0	1	9.89038160389022	10.0081242420318	13	23.5714285714286	106.539126075405	20.00790588	Thursday	12133	87	59	2020-04-11	2020-03-22	2020-05-24	2020-03-25	82	102	39	99	1	1	1	1	0	1	0	1
Bollinger, Missouri, US	29017	Missouri	2020-07-03	2020-04-06	2020-05-04	0	1	11.5387785378719	10.1258668801733	20	24.4285714285714	106.539126075405	20.00790588	Friday	12133	88	60	2020-04-11	2020-03-22	2020-05-24	2020-03-25	83	103	40	100	1	1	1	1	0	1	0	1
Bollinger, Missouri, US	29017	Missouri	2020-07-04	2020-04-06	2020-05-04	0	1	11.5387785378719	10.3613521564564	36	25.5714285714286	106.539126075405	20.00790588	Saturday	12133	89	61	2020-04-11	2020-03-22	2020-05-24	2020-03-25	84	104	41	101	1	1	1	1	0	1	0	1
Bollinger, Missouri, US	29017	Missouri	2020-07-05	2020-04-06	2020-05-04	0	1	11.5387785378719	10.5968374327395	33	26	106.539126075405	20.00790588	Sunday	12133	90	62	2020-04-11	2020-03-22	2020-05-24	2020-03-25	85	105	42	102	1	1	1	1	0	1	0	1
Bond, Illinois, US	17005	Illinois	2020-03-01	2020-03-21	2020-05-29	1	0	0	13.869625520111	29	19.5714285714286	93.287790648408	46.72355993	Sunday	16426	-20	-89	2020-03-26	2020-03-06	2020-06-18	2020-04-19	-25	-5	-109	-49	0	0	0	0	1	0	1	0
Bond, Illinois, US	17005	Illinois	2020-03-02	2020-03-21	2020-05-29	1	0	0	11.5925228227793	12	17.7142857142857	93.287790648408	46.72355993	Monday	16426	-19	-88	2020-03-26	2020-03-06	2020-06-18	2020-04-19	-24	-4	-108	-48	0	0	0	0	1	0	1	0
Bond, Illinois, US	17005	Illinois	2020-03-03	2020-03-21	2020-05-29	1	0	0	9.31542012544766	11	17.4285714285714	93.287790648408	46.72355993	Tuesday	16426	-18	-87	2020-03-26	2020-03-06	2020-06-18	2020-04-19	-23	-3	-107	-47	0	0	0	0	1	0	1	0
Bond, Illinois, US	17005	Illinois	2020-03-04	2020-03-21	2020-05-29	1	0	0	7.03831742811601	9	16.7142857142857	93.287790648408	46.72355993	Wednesday	16426	-17	-86	2020-03-26	2020-03-06	2020-06-18	2020-04-19	-22	-2	-106	-46	0	0	0	0	1	0	1	0
Bond, Illinois, US	17005	Illinois	2020-03-05	2020-03-21	2020-05-29	1	0	0	4.76121473078436	10	15.8571428571429	93.287790648408	46.72355993	Thursday	16426	-16	-85	2020-03-26	2020-03-06	2020-06-18	2020-04-19	-21	-1	-105	-45	0	0	0	0	1	0	1	0
Bond, Illinois, US	17005	Illinois	2020-03-06	2020-03-21	2020-05-29	1	0	0	2.48411203345271	9	14.7142857142857	93.287790648408	46.72355993	Friday	16426	-15	-84	2020-03-26	2020-03-06	2020-06-18	2020-04-19	-20	0	-104	-44	0	0	0	0	1	0	1	0
Bond, Illinois, US	17005	Illinois	2020-03-07	2020-03-21	2020-05-29	1	0	0	0	17	13.8571428571429	93.287790648408	46.72355993	Saturday	16426	-14	-83	2020-03-26	2020-03-06	2020-06-18	2020-04-19	-19	1	-103	-43	0	1	0	0	1	0	1	1
Bond, Illinois, US	17005	Illinois	2020-03-08	2020-03-21	2020-05-29	1	0	0	0	21	12.7142857142857	93.287790648408	46.72355993	Sunday	16426	-13	-82	2020-03-26	2020-03-06	2020-06-18	2020-04-19	-18	2	-102	-42	0	1	0	0	1	0	1	1
Bond, Illinois, US	17005	Illinois	2020-03-09	2020-03-21	2020-05-29	1	0	0	0	11	12.5714285714286	93.287790648408	46.72355993	Monday	16426	-12	-81	2020-03-26	2020-03-06	2020-06-18	2020-04-19	-17	3	-101	-41	0	1	0	0	1	0	1	1
Bond, Illinois, US	17005	Illinois	2020-03-10	2020-03-21	2020-05-29	1	0	0	0	15	13.1428571428571	93.287790648408	46.72355993	Tuesday	16426	-11	-80	2020-03-26	2020-03-06	2020-06-18	2020-04-19	-16	4	-100	-40	0	1	0	0	1	0	1	1
Bond, Illinois, US	17005	Illinois	2020-03-11	2020-03-21	2020-05-29	1	0	0	0	11	13.4285714285714	93.287790648408	46.72355993	Wednesday	16426	-10	-79	2020-03-26	2020-03-06	2020-06-18	2020-04-19	-15	5	-99	-39	0	1	0	0	1	0	1	1
Bond, Illinois, US	17005	Illinois	2020-03-12	2020-03-21	2020-05-29	1	0	0	0	12	13.7142857142857	93.287790648408	46.72355993	Thursday	16426	-9	-78	2020-03-26	2020-03-06	2020-06-18	2020-04-19	-14	6	-98	-38	0	1	0	0	1	0	1	1
Bond, Illinois, US	17005	Illinois	2020-03-13	2020-03-21	2020-05-29	1	0	0	0	9	13.7142857142857	93.287790648408	46.72355993	Friday	16426	-8	-77	2020-03-26	2020-03-06	2020-06-18	2020-04-19	-13	7	-97	-37	0	1	0	0	1	0	1	1
Bond, Illinois, US	17005	Illinois	2020-03-14	2020-03-21	2020-05-29	1	0	0	0	21	14.2857142857143	93.287790648408	46.72355993	Saturday	16426	-7	-76	2020-03-26	2020-03-06	2020-06-18	2020-04-19	-12	8	-96	-36	0	1	0	0	1	0	1	1
Bond, Illinois, US	17005	Illinois	2020-03-15	2020-03-21	2020-05-29	1	0	0	0	37	16.5714285714286	93.287790648408	46.72355993	Sunday	16426	-6	-75	2020-03-26	2020-03-06	2020-06-18	2020-04-19	-11	9	-95	-35	0	1	0	0	1	0	1	1
Bond, Illinois, US	17005	Illinois	2020-03-16	2020-03-21	2020-05-29	1	0	0	0	15	17.1428571428571	93.287790648408	46.72355993	Monday	16426	-5	-74	2020-03-26	2020-03-06	2020-06-18	2020-04-19	-10	10	-94	-34	0	1	0	0	1	0	1	1
Bond, Illinois, US	17005	Illinois	2020-03-17	2020-03-21	2020-05-29	1	0	0	0	18	17.5714285714286	93.287790648408	46.72355993	Tuesday	16426	-4	-73	2020-03-26	2020-03-06	2020-06-18	2020-04-19	-9	11	-93	-33	0	1	0	0	1	0	1	1
Bond, Illinois, US	17005	Illinois	2020-03-18	2020-03-21	2020-05-29	1	0	0	0	23	19.2857142857143	93.287790648408	46.72355993	Wednesday	16426	-3	-72	2020-03-26	2020-03-06	2020-06-18	2020-04-19	-8	12	-92	-32	0	1	0	0	1	0	1	1
Bond, Illinois, US	17005	Illinois	2020-03-19	2020-03-21	2020-05-29	1	0	0	0	23	20.8571428571429	93.287790648408	46.72355993	Thursday	16426	-2	-71	2020-03-26	2020-03-06	2020-06-18	2020-04-19	-7	13	-91	-31	0	1	0	0	1	0	1	1
Bond, Illinois, US	17005	Illinois	2020-03-20	2020-03-21	2020-05-29	1	0	0	0	19	22.2857142857143	93.287790648408	46.72355993	Friday	16426	-1	-70	2020-03-26	2020-03-06	2020-06-18	2020-04-19	-6	14	-90	-30	0	1	0	0	1	0	1	1
Bond, Illinois, US	17005	Illinois	2020-03-21	2020-03-21	2020-05-29	1	0	0	0	45	25.7142857142857	93.287790648408	46.72355993	Saturday	16426	0	-69	2020-03-26	2020-03-06	2020-06-18	2020-04-19	-5	15	-89	-29	0	1	0	0	1	0	1	1
Bond, Illinois, US	17005	Illinois	2020-03-22	2020-03-21	2020-05-29	1	1	0	0	61	29.1428571428571	93.287790648408	46.72355993	Sunday	16426	1	-68	2020-03-26	2020-03-06	2020-06-18	2020-04-19	-4	16	-88	-28	0	1	0	0	1	0	1	1
Bond, Illinois, US	17005	Illinois	2020-03-23	2020-03-21	2020-05-29	1	1	0	0	39	32.5714285714286	93.287790648408	46.72355993	Monday	16426	2	-67	2020-03-26	2020-03-06	2020-06-18	2020-04-19	-3	17	-87	-27	0	1	0	0	1	0	1	1
Bond, Illinois, US	17005	Illinois	2020-03-24	2020-03-21	2020-05-29	1	1	0	0	41	35.8571428571429	93.287790648408	46.72355993	Tuesday	16426	3	-66	2020-03-26	2020-03-06	2020-06-18	2020-04-19	-2	18	-86	-26	0	1	0	0	1	0	1	1
Bond, Illinois, US	17005	Illinois	2020-03-25	2020-03-21	2020-05-29	1	1	0	0	40	38.2857142857143	93.287790648408	46.72355993	Wednesday	16426	4	-65	2020-03-26	2020-03-06	2020-06-18	2020-04-19	-1	19	-85	-25	0	1	0	0	1	0	1	1
Bond, Illinois, US	17005	Illinois	2020-03-26	2020-03-21	2020-05-29	1	1	0	0	37	40.2857142857143	93.287790648408	46.72355993	Thursday	16426	5	-64	2020-03-26	2020-03-06	2020-06-18	2020-04-19	0	20	-84	-24	0	1	0	0	1	0	1	1
Bond, Illinois, US	17005	Illinois	2020-03-27	2020-03-21	2020-05-29	1	1	0	0	24	41	93.287790648408	46.72355993	Friday	16426	6	-63	2020-03-26	2020-03-06	2020-06-18	2020-04-19	1	21	-83	-23	1	1	0	0	1	1	1	1
Bond, Illinois, US	17005	Illinois	2020-03-28	2020-03-21	2020-05-29	1	1	0	0	44	40.8571428571429	93.287790648408	46.72355993	Saturday	16426	7	-62	2020-03-26	2020-03-06	2020-06-18	2020-04-19	2	22	-82	-22	1	1	0	0	1	1	1	1
Bond, Illinois, US	17005	Illinois	2020-03-29	2020-03-21	2020-05-29	1	1	0.608790941190795	0.0869701344558279	55	40	93.287790648408	46.72355993	Sunday	16426	8	-61	2020-03-26	2020-03-06	2020-06-18	2020-04-19	3	23	-81	-21	1	1	0	0	1	1	1	1
Bond, Illinois, US	17005	Illinois	2020-03-30	2020-03-21	2020-05-29	1	1	0.608790941190795	0.173940268911656	30	38.7142857142857	93.287790648408	46.72355993	Monday	16426	9	-60	2020-03-26	2020-03-06	2020-06-18	2020-04-19	4	24	-80	-20	1	1	0	0	1	1	1	1
Bond, Illinois, US	17005	Illinois	2020-03-31	2020-03-21	2020-05-29	1	1	1.21758188238159	0.347880537823311	28	36.8571428571429	93.287790648408	46.72355993	Tuesday	16426	10	-59	2020-03-26	2020-03-06	2020-06-18	2020-04-19	5	25	-79	-19	1	1	0	0	1	1	1	1
Bond, Illinois, US	17005	Illinois	2020-04-01	2020-03-21	2020-05-29	1	1	1.21758188238159	0.521820806734967	36	36.2857142857143	93.287790648408	46.72355993	Wednesday	16426	11	-58	2020-03-26	2020-03-06	2020-06-18	2020-04-19	6	26	-78	-18	1	1	0	0	1	1	1	1
Bond, Illinois, US	17005	Illinois	2020-04-02	2020-03-21	2020-05-29	1	1	1.82637282357239	0.782731210102451	25	34.5714285714286	93.287790648408	46.72355993	Thursday	16426	12	-57	2020-03-26	2020-03-06	2020-06-18	2020-04-19	7	27	-77	-17	1	1	0	0	1	1	1	1
Bond, Illinois, US	17005	Illinois	2020-04-03	2020-03-21	2020-05-29	1	1	1.82637282357239	1.04364161346993	18	33.7142857142857	93.287790648408	46.72355993	Friday	16426	13	-56	2020-03-26	2020-03-06	2020-06-18	2020-04-19	8	28	-76	-16	1	1	0	0	1	1	1	1
Bond, Illinois, US	17005	Illinois	2020-04-04	2020-03-21	2020-05-29	1	1	1.82637282357239	1.30455201683742	43	33.5714285714286	93.287790648408	46.72355993	Saturday	16426	14	-55	2020-03-26	2020-03-06	2020-06-18	2020-04-19	9	29	-75	-15	1	1	0	0	1	1	1	1
Bond, Illinois, US	17005	Illinois	2020-04-05	2020-03-21	2020-05-29	1	1	1.82637282357239	1.47849228574907	58	34	93.287790648408	46.72355993	Sunday	16426	15	-54	2020-03-26	2020-03-06	2020-06-18	2020-04-19	10	30	-74	-14	1	1	0	0	1	1	1	1
Bond, Illinois, US	17005	Illinois	2020-04-06	2020-03-21	2020-05-29	1	1	1.82637282357239	1.65243255466073	31	34.1428571428571	93.287790648408	46.72355993	Monday	16426	16	-53	2020-03-26	2020-03-06	2020-06-18	2020-04-19	11	31	-73	-13	1	1	0	0	1	1	1	1
Bond, Illinois, US	17005	Illinois	2020-04-07	2020-03-21	2020-05-29	1	1	1.82637282357239	1.73940268911656	29	34.2857142857143	93.287790648408	46.72355993	Tuesday	16426	17	-52	2020-03-26	2020-03-06	2020-06-18	2020-04-19	12	32	-72	-12	1	1	0	0	1	1	1	1
Bond, Illinois, US	17005	Illinois	2020-04-08	2020-03-21	2020-05-29	1	1	1.82637282357239	1.82637282357239	29	33.2857142857143	93.287790648408	46.72355993	Wednesday	16426	18	-51	2020-03-26	2020-03-06	2020-06-18	2020-04-19	13	33	-71	-11	1	1	0	0	1	1	1	1
Bond, Illinois, US	17005	Illinois	2020-04-09	2020-03-21	2020-05-29	1	1	2.43516376476318	1.91334295802821	25	33.2857142857143	93.287790648408	46.72355993	Thursday	16426	19	-50	2020-03-26	2020-03-06	2020-06-18	2020-04-19	14	34	-70	-10	1	1	0	0	1	1	1	1
Bond, Illinois, US	17005	Illinois	2020-04-10	2020-03-21	2020-05-29	1	1	2.43516376476318	2.00031309248404	25	34.2857142857143	93.287790648408	46.72355993	Friday	16426	20	-49	2020-03-26	2020-03-06	2020-06-18	2020-04-19	15	35	-69	-9	1	1	0	0	1	1	1	1
Bond, Illinois, US	17005	Illinois	2020-04-11	2020-03-21	2020-05-29	1	1	2.43516376476318	2.08728322693987	38	33.5714285714286	93.287790648408	46.72355993	Saturday	16426	21	-48	2020-03-26	2020-03-06	2020-06-18	2020-04-19	16	36	-68	-8	1	1	0	0	1	1	1	1
Bond, Illinois, US	17005	Illinois	2020-04-12	2020-03-21	2020-05-29	1	1	2.43516376476318	2.1742533613957	53	32.8571428571429	93.287790648408	46.72355993	Sunday	16426	22	-47	2020-03-26	2020-03-06	2020-06-18	2020-04-19	17	37	-67	-7	1	1	0	0	1	1	1	1
Bond, Illinois, US	17005	Illinois	2020-04-13	2020-03-21	2020-05-29	1	1	2.43516376476318	2.26122349585152	34	33.2857142857143	93.287790648408	46.72355993	Monday	16426	23	-46	2020-03-26	2020-03-06	2020-06-18	2020-04-19	18	38	-66	-6	1	1	0	0	1	1	1	1
Bond, Illinois, US	17005	Illinois	2020-04-14	2020-03-21	2020-05-29	1	1	2.43516376476318	2.34819363030735	31	33.5714285714286	93.287790648408	46.72355993	Tuesday	16426	24	-45	2020-03-26	2020-03-06	2020-06-18	2020-04-19	19	39	-65	-5	1	1	0	0	1	1	1	1
Bond, Illinois, US	17005	Illinois	2020-04-15	2020-03-21	2020-05-29	1	1	2.43516376476318	2.43516376476318	24	32.8571428571429	93.287790648408	46.72355993	Wednesday	16426	25	-44	2020-03-26	2020-03-06	2020-06-18	2020-04-19	20	40	-64	-4	1	1	0	0	1	1	1	1
Bond, Illinois, US	17005	Illinois	2020-04-16	2020-03-21	2020-05-29	1	1	2.43516376476318	2.43516376476318	28	33.2857142857143	93.287790648408	46.72355993	Thursday	16426	26	-43	2020-03-26	2020-03-06	2020-06-18	2020-04-19	21	41	-63	-3	1	1	0	0	1	1	1	1
Bond, Illinois, US	17005	Illinois	2020-04-17	2020-03-21	2020-05-29	1	1	2.43516376476318	2.43516376476318	28	33.7142857142857	93.287790648408	46.72355993	Friday	16426	27	-42	2020-03-26	2020-03-06	2020-06-18	2020-04-19	22	42	-62	-2	1	1	0	0	1	1	1	1
Bond, Illinois, US	17005	Illinois	2020-04-18	2020-03-21	2020-05-29	1	1	2.43516376476318	2.43516376476318	35	33.2857142857143	93.287790648408	46.72355993	Saturday	16426	28	-41	2020-03-26	2020-03-06	2020-06-18	2020-04-19	23	43	-61	-1	1	1	0	0	1	1	1	1
Bond, Illinois, US	17005	Illinois	2020-04-19	2020-03-21	2020-05-29	1	1	2.43516376476318	2.43516376476318	46	32.2857142857143	93.287790648408	46.72355993	Sunday	16426	29	-40	2020-03-26	2020-03-06	2020-06-18	2020-04-19	24	44	-60	0	1	1	0	0	1	1	0	1
Bond, Illinois, US	17005	Illinois	2020-04-20	2020-03-21	2020-05-29	1	1	2.43516376476318	2.43516376476318	23	30.7142857142857	93.287790648408	46.72355993	Monday	16426	30	-39	2020-03-26	2020-03-06	2020-06-18	2020-04-19	25	45	-59	1	1	1	0	1	1	1	0	1
Bond, Illinois, US	17005	Illinois	2020-04-21	2020-03-21	2020-05-29	1	1	2.43516376476318	2.43516376476318	31	30.7142857142857	93.287790648408	46.72355993	Tuesday	16426	31	-38	2020-03-26	2020-03-06	2020-06-18	2020-04-19	26	46	-58	2	1	1	0	1	1	1	0	1
Bond, Illinois, US	17005	Illinois	2020-04-22	2020-03-21	2020-05-29	1	1	2.43516376476318	2.43516376476318	27	31.1428571428571	93.287790648408	46.72355993	Wednesday	16426	32	-37	2020-03-26	2020-03-06	2020-06-18	2020-04-19	27	47	-57	3	1	1	0	1	1	1	0	1
Bond, Illinois, US	17005	Illinois	2020-04-23	2020-03-21	2020-05-29	1	1	2.43516376476318	2.43516376476318	29	31.2857142857143	93.287790648408	46.72355993	Thursday	16426	33	-36	2020-03-26	2020-03-06	2020-06-18	2020-04-19	28	48	-56	4	1	1	0	1	1	1	0	1
Bond, Illinois, US	17005	Illinois	2020-04-24	2020-03-21	2020-05-29	1	1	2.43516376476318	2.43516376476318	18	29.8571428571429	93.287790648408	46.72355993	Friday	16426	34	-35	2020-03-26	2020-03-06	2020-06-18	2020-04-19	29	49	-55	5	1	1	0	1	1	1	0	1
Bond, Illinois, US	17005	Illinois	2020-04-25	2020-03-21	2020-05-29	1	1	3.04395470595398	2.52213389921901	41	30.7142857142857	93.287790648408	46.72355993	Saturday	16426	35	-34	2020-03-26	2020-03-06	2020-06-18	2020-04-19	30	50	-54	6	1	1	0	1	1	1	0	1
Bond, Illinois, US	17005	Illinois	2020-04-26	2020-03-21	2020-05-29	1	1	3.04395470595398	2.60910403367484	43	30.2857142857143	93.287790648408	46.72355993	Sunday	16426	36	-33	2020-03-26	2020-03-06	2020-06-18	2020-04-19	31	51	-53	7	1	1	0	1	1	1	0	1
Bond, Illinois, US	17005	Illinois	2020-04-27	2020-03-21	2020-05-29	1	1	3.04395470595398	2.69607416813066	21	30	93.287790648408	46.72355993	Monday	16426	37	-32	2020-03-26	2020-03-06	2020-06-18	2020-04-19	32	52	-52	8	1	1	0	1	1	1	0	1
Bond, Illinois, US	17005	Illinois	2020-04-28	2020-03-21	2020-05-29	1	1	3.04395470595398	2.78304430258649	27	29.4285714285714	93.287790648408	46.72355993	Tuesday	16426	38	-31	2020-03-26	2020-03-06	2020-06-18	2020-04-19	33	53	-51	9	1	1	0	1	1	1	0	1
Bond, Illinois, US	17005	Illinois	2020-04-29	2020-03-21	2020-05-29	1	1	3.65274564714477	2.95698457149815	16	27.8571428571429	93.287790648408	46.72355993	Wednesday	16426	39	-30	2020-03-26	2020-03-06	2020-06-18	2020-04-19	34	54	-50	10	1	1	0	1	1	1	0	1
Bond, Illinois, US	17005	Illinois	2020-04-30	2020-03-21	2020-05-29	1	1	3.65274564714477	3.1309248404098	15	25.8571428571429	93.287790648408	46.72355993	Thursday	16426	40	-29	2020-03-26	2020-03-06	2020-06-18	2020-04-19	35	55	-49	11	1	1	0	1	1	1	0	1
Bond, Illinois, US	17005	Illinois	2020-05-01	2020-03-21	2020-05-29	1	1	3.65274564714477	3.30486510932146	10	24.7142857142857	93.287790648408	46.72355993	Friday	16426	41	-28	2020-03-26	2020-03-06	2020-06-18	2020-04-19	36	56	-48	12	1	1	0	1	1	1	0	1
Bond, Illinois, US	17005	Illinois	2020-05-02	2020-03-21	2020-05-29	1	1	3.65274564714477	3.39183524377729	25	22.4285714285714	93.287790648408	46.72355993	Saturday	16426	42	-27	2020-03-26	2020-03-06	2020-06-18	2020-04-19	37	57	-47	13	1	1	0	1	1	1	0	1
Bond, Illinois, US	17005	Illinois	2020-05-03	2020-03-21	2020-05-29	1	1	3.65274564714477	3.47880537823311	33	21	93.287790648408	46.72355993	Sunday	16426	43	-26	2020-03-26	2020-03-06	2020-06-18	2020-04-19	38	58	-46	14	1	1	0	1	1	1	0	1
Bond, Illinois, US	17005	Illinois	2020-05-04	2020-03-21	2020-05-29	1	1	3.65274564714477	3.56577551268894	16	20.2857142857143	93.287790648408	46.72355993	Monday	16426	44	-25	2020-03-26	2020-03-06	2020-06-18	2020-04-19	39	59	-45	15	1	1	0	1	1	1	0	1
Bond, Illinois, US	17005	Illinois	2020-05-05	2020-03-21	2020-05-29	1	1	4.26153658833557	3.7397157816006	18	19	93.287790648408	46.72355993	Tuesday	16426	45	-24	2020-03-26	2020-03-06	2020-06-18	2020-04-19	40	60	-44	16	1	1	0	1	1	1	0	1
Bond, Illinois, US	17005	Illinois	2020-05-06	2020-03-21	2020-05-29	1	1	4.87032752952636	3.91365605051225	16	19	93.287790648408	46.72355993	Wednesday	16426	46	-23	2020-03-26	2020-03-06	2020-06-18	2020-04-19	41	61	-43	17	1	1	0	1	1	1	0	1
Bond, Illinois, US	17005	Illinois	2020-05-07	2020-03-21	2020-05-29	1	1	4.87032752952636	4.08759631942391	12	18.5714285714286	93.287790648408	46.72355993	Thursday	16426	47	-22	2020-03-26	2020-03-06	2020-06-18	2020-04-19	42	62	-42	18	1	1	0	1	1	1	0	1
Bond, Illinois, US	17005	Illinois	2020-05-08	2020-03-21	2020-05-29	1	1	4.87032752952636	4.26153658833557	13	19	93.287790648408	46.72355993	Friday	16426	48	-21	2020-03-26	2020-03-06	2020-06-18	2020-04-19	43	63	-41	19	1	1	0	1	1	1	0	1
Bond, Illinois, US	17005	Illinois	2020-05-09	2020-03-21	2020-05-29	1	1	4.87032752952636	4.43547685724722	26	19.1428571428571	93.287790648408	46.72355993	Saturday	16426	49	-20	2020-03-26	2020-03-06	2020-06-18	2020-04-19	44	64	-40	20	1	1	0	1	1	1	0	1
Bond, Illinois, US	17005	Illinois	2020-05-10	2020-03-21	2020-05-29	1	1	4.87032752952636	4.60941712615888	37	19.7142857142857	93.287790648408	46.72355993	Sunday	16426	50	-19	2020-03-26	2020-03-06	2020-06-18	2020-04-19	45	65	-39	21	1	1	0	1	1	1	0	1
Bond, Illinois, US	17005	Illinois	2020-05-11	2020-03-21	2020-05-29	1	1	5.47911847071716	4.87032752952636	29	21.5714285714286	93.287790648408	46.72355993	Monday	16426	51	-18	2020-03-26	2020-03-06	2020-06-18	2020-04-19	46	66	-38	22	1	1	0	1	1	1	0	1
Bond, Illinois, US	17005	Illinois	2020-05-12	2020-03-21	2020-05-29	1	1	5.47911847071716	5.04426779843802	15	21.1428571428571	93.287790648408	46.72355993	Tuesday	16426	52	-17	2020-03-26	2020-03-06	2020-06-18	2020-04-19	47	67	-37	23	1	1	0	1	1	1	0	1
Bond, Illinois, US	17005	Illinois	2020-05-13	2020-03-21	2020-05-29	1	1	6.08790941190795	5.21820806734967	22	22	93.287790648408	46.72355993	Wednesday	16426	53	-16	2020-03-26	2020-03-06	2020-06-18	2020-04-19	48	68	-36	24	1	1	0	1	1	1	0	1
Bond, Illinois, US	17005	Illinois	2020-05-14	2020-03-21	2020-05-29	1	1	6.08790941190795	5.39214833626133	18	22.8571428571429	93.287790648408	46.72355993	Thursday	16426	54	-15	2020-03-26	2020-03-06	2020-06-18	2020-04-19	49	69	-35	25	1	1	0	1	1	1	0	1
Bond, Illinois, US	17005	Illinois	2020-05-15	2020-03-21	2020-05-29	1	1	6.69670035309875	5.65305873962881	12	22.7142857142857	93.287790648408	46.72355993	Friday	16426	55	-14	2020-03-26	2020-03-06	2020-06-18	2020-04-19	50	70	-34	26	1	1	0	1	1	1	0	1
Bond, Illinois, US	17005	Illinois	2020-05-16	2020-03-21	2020-05-29	1	1	6.69670035309875	5.9139691429963	24	22.4285714285714	93.287790648408	46.72355993	Saturday	16426	56	-13	2020-03-26	2020-03-06	2020-06-18	2020-04-19	51	71	-33	27	1	1	0	1	1	1	0	1
Bond, Illinois, US	17005	Illinois	2020-05-17	2020-03-21	2020-05-29	1	1	6.69670035309875	6.17487954636378	46	23.7142857142857	93.287790648408	46.72355993	Sunday	16426	57	-12	2020-03-26	2020-03-06	2020-06-18	2020-04-19	52	72	-32	28	1	1	0	1	1	1	0	1
Bond, Illinois, US	17005	Illinois	2020-05-18	2020-03-21	2020-05-29	1	1	6.69670035309875	6.34881981527543	27	23.4285714285714	93.287790648408	46.72355993	Monday	16426	58	-11	2020-03-26	2020-03-06	2020-06-18	2020-04-19	53	73	-31	29	1	1	0	1	1	1	0	1
Bond, Illinois, US	17005	Illinois	2020-05-19	2020-03-21	2020-05-29	1	1	7.30549129428954	6.60973021864292	19	24	93.287790648408	46.72355993	Tuesday	16426	59	-10	2020-03-26	2020-03-06	2020-06-18	2020-04-19	54	74	-30	30	1	1	0	1	1	1	0	1
Bond, Illinois, US	17005	Illinois	2020-05-20	2020-03-21	2020-05-29	1	1	7.30549129428954	6.78367048755457	20	23.7142857142857	93.287790648408	46.72355993	Wednesday	16426	60	-9	2020-03-26	2020-03-06	2020-06-18	2020-04-19	55	75	-29	31	1	1	0	1	1	1	0	1
Bond, Illinois, US	17005	Illinois	2020-05-21	2020-03-21	2020-05-29	1	1	7.30549129428954	6.95761075646623	16	23.4285714285714	93.287790648408	46.72355993	Thursday	16426	61	-8	2020-03-26	2020-03-06	2020-06-18	2020-04-19	56	76	-28	32	1	1	0	1	1	1	0	1
Bond, Illinois, US	17005	Illinois	2020-05-22	2020-03-21	2020-05-29	1	1	6.08790941190795	6.8706406220104	15	23.8571428571429	93.287790648408	46.72355993	Friday	16426	62	-7	2020-03-26	2020-03-06	2020-06-18	2020-04-19	57	77	-27	33	1	1	0	1	1	1	0	1
Bond, Illinois, US	17005	Illinois	2020-05-23	2020-03-21	2020-05-29	1	1	6.08790941190795	6.78367048755457	19	23.1428571428571	93.287790648408	46.72355993	Saturday	16426	63	-6	2020-03-26	2020-03-06	2020-06-18	2020-04-19	58	78	-26	34	1	1	0	1	1	1	0	1
Bond, Illinois, US	17005	Illinois	2020-05-24	2020-03-21	2020-05-29	1	1	6.08790941190795	6.69670035309875	28	20.5714285714286	93.287790648408	46.72355993	Sunday	16426	64	-5	2020-03-26	2020-03-06	2020-06-18	2020-04-19	59	79	-25	35	1	1	0	1	1	1	0	1
Bond, Illinois, US	17005	Illinois	2020-05-25	2020-03-21	2020-05-29	1	1	6.08790941190795	6.60973021864292	33	21.4285714285714	93.287790648408	46.72355993	Monday	16426	65	-4	2020-03-26	2020-03-06	2020-06-18	2020-04-19	60	80	-24	36	1	1	0	1	1	1	0	1
Bond, Illinois, US	17005	Illinois	2020-05-26	2020-03-21	2020-05-29	1	1	6.08790941190795	6.43578994973126	18	21.2857142857143	93.287790648408	46.72355993	Tuesday	16426	66	-3	2020-03-26	2020-03-06	2020-06-18	2020-04-19	61	81	-23	37	1	1	0	1	1	1	0	1
Bond, Illinois, US	17005	Illinois	2020-05-27	2020-03-21	2020-05-29	1	1	6.08790941190795	6.26184968081961	23	21.7142857142857	93.287790648408	46.72355993	Wednesday	16426	67	-2	2020-03-26	2020-03-06	2020-06-18	2020-04-19	62	82	-22	38	1	1	0	1	1	1	0	1
Bond, Illinois, US	17005	Illinois	2020-05-28	2020-03-21	2020-05-29	1	1	7.30549129428954	6.26184968081961	14	21.4285714285714	93.287790648408	46.72355993	Thursday	16426	68	-1	2020-03-26	2020-03-06	2020-06-18	2020-04-19	63	83	-21	39	1	1	0	1	1	1	0	1
Bond, Illinois, US	17005	Illinois	2020-05-29	2020-03-21	2020-05-29	0	1	7.30549129428954	6.43578994973126	14	21.2857142857143	93.287790648408	46.72355993	Friday	16426	69	0	2020-03-26	2020-03-06	2020-06-18	2020-04-19	64	84	-20	40	1	1	0	1	1	1	0	1
Bond, Illinois, US	17005	Illinois	2020-05-30	2020-03-21	2020-05-29	0	1	7.30549129428954	6.60973021864292	21	21.5714285714286	93.287790648408	46.72355993	Saturday	16426	70	1	2020-03-26	2020-03-06	2020-06-18	2020-04-19	65	85	-19	41	1	1	0	1	1	1	0	1
Bond, Illinois, US	17005	Illinois	2020-05-31	2020-03-21	2020-05-29	0	1	7.30549129428954	6.78367048755457	26	21.2857142857143	93.287790648408	46.72355993	Sunday	16426	71	2	2020-03-26	2020-03-06	2020-06-18	2020-04-19	66	86	-18	42	1	1	0	1	1	1	0	1
Bond, Illinois, US	17005	Illinois	2020-06-01	2020-03-21	2020-05-29	0	1	7.30549129428954	6.95761075646623	11	18.1428571428571	93.287790648408	46.72355993	Monday	16426	72	3	2020-03-26	2020-03-06	2020-06-18	2020-04-19	67	87	-17	43	1	1	0	1	1	1	0	1
Bond, Illinois, US	17005	Illinois	2020-06-02	2020-03-21	2020-05-29	0	1	7.30549129428954	7.13155102537789	16	17.8571428571429	93.287790648408	46.72355993	Tuesday	16426	73	4	2020-03-26	2020-03-06	2020-06-18	2020-04-19	68	88	-16	44	1	1	0	1	1	1	0	1
Bond, Illinois, US	17005	Illinois	2020-06-03	2020-03-21	2020-05-29	0	1	7.30549129428954	7.30549129428954	14	16.5714285714286	93.287790648408	46.72355993	Wednesday	16426	74	5	2020-03-26	2020-03-06	2020-06-18	2020-04-19	69	89	-15	45	1	1	0	1	1	1	0	1
Bond, Illinois, US	17005	Illinois	2020-06-04	2020-03-21	2020-05-29	0	1	7.30549129428954	7.30549129428954	9	15.8571428571429	93.287790648408	46.72355993	Thursday	16426	75	6	2020-03-26	2020-03-06	2020-06-18	2020-04-19	70	90	-14	46	1	1	0	1	1	1	0	1
Bond, Illinois, US	17005	Illinois	2020-06-05	2020-03-21	2020-05-29	0	1	7.30549129428954	7.30549129428954	9	15.1428571428571	93.287790648408	46.72355993	Friday	16426	76	7	2020-03-26	2020-03-06	2020-06-18	2020-04-19	71	91	-13	47	1	1	0	1	1	1	0	1
Bond, Illinois, US	17005	Illinois	2020-06-06	2020-03-21	2020-05-29	0	1	7.30549129428954	7.30549129428954	16	14.4285714285714	93.287790648408	46.72355993	Saturday	16426	77	8	2020-03-26	2020-03-06	2020-06-18	2020-04-19	72	92	-12	48	1	1	0	1	1	1	0	1
Bond, Illinois, US	17005	Illinois	2020-06-07	2020-03-21	2020-05-29	0	1	7.30549129428954	7.30549129428954	24	14.1428571428571	93.287790648408	46.72355993	Sunday	16426	78	9	2020-03-26	2020-03-06	2020-06-18	2020-04-19	73	93	-11	49	1	1	0	1	1	1	0	1
Bond, Illinois, US	17005	Illinois	2020-06-08	2020-03-21	2020-05-29	0	1	7.30549129428954	7.30549129428954	13	14.4285714285714	93.287790648408	46.72355993	Monday	16426	79	10	2020-03-26	2020-03-06	2020-06-18	2020-04-19	74	94	-10	50	1	1	0	1	1	1	0	1
Bond, Illinois, US	17005	Illinois	2020-06-09	2020-03-21	2020-05-29	0	1	7.30549129428954	7.30549129428954	16	14.4285714285714	93.287790648408	46.72355993	Tuesday	16426	80	11	2020-03-26	2020-03-06	2020-06-18	2020-04-19	75	95	-9	51	1	1	0	1	1	1	0	1
Bond, Illinois, US	17005	Illinois	2020-06-10	2020-03-21	2020-05-29	0	1	7.30549129428954	7.30549129428954	12	14.1428571428571	93.287790648408	46.72355993	Wednesday	16426	81	12	2020-03-26	2020-03-06	2020-06-18	2020-04-19	76	96	-8	52	1	1	0	1	1	1	0	1
Bond, Illinois, US	17005	Illinois	2020-06-11	2020-03-21	2020-05-29	0	1	7.30549129428954	7.30549129428954	14	14.8571428571429	93.287790648408	46.72355993	Thursday	16426	82	13	2020-03-26	2020-03-06	2020-06-18	2020-04-19	77	97	-7	53	1	1	0	1	1	1	0	1
Bond, Illinois, US	17005	Illinois	2020-06-12	2020-03-21	2020-05-29	0	1	7.30549129428954	7.30549129428954	8	14.7142857142857	93.287790648408	46.72355993	Friday	16426	83	14	2020-03-26	2020-03-06	2020-06-18	2020-04-19	78	98	-6	54	1	1	0	1	1	1	0	1
Bond, Illinois, US	17005	Illinois	2020-06-13	2020-03-21	2020-05-29	0	1	7.30549129428954	7.30549129428954	17	14.8571428571429	93.287790648408	46.72355993	Saturday	16426	84	15	2020-03-26	2020-03-06	2020-06-18	2020-04-19	79	99	-5	55	1	1	0	1	1	1	0	1
Bond, Illinois, US	17005	Illinois	2020-06-14	2020-03-21	2020-05-29	0	1	7.30549129428954	7.30549129428954	24	14.8571428571429	93.287790648408	46.72355993	Sunday	16426	85	16	2020-03-26	2020-03-06	2020-06-18	2020-04-19	80	100	-4	56	1	1	0	1	1	1	0	1
Bond, Illinois, US	17005	Illinois	2020-06-15	2020-03-21	2020-05-29	0	1	7.30549129428954	7.30549129428954	22	16.1428571428571	93.287790648408	46.72355993	Monday	16426	86	17	2020-03-26	2020-03-06	2020-06-18	2020-04-19	81	101	-3	57	1	1	0	1	1	1	0	1
Bond, Illinois, US	17005	Illinois	2020-06-16	2020-03-21	2020-05-29	0	1	7.30549129428954	7.30549129428954	13	15.7142857142857	93.287790648408	46.72355993	Tuesday	16426	87	18	2020-03-26	2020-03-06	2020-06-18	2020-04-19	82	102	-2	58	1	1	0	1	1	1	0	1
Bond, Illinois, US	17005	Illinois	2020-06-17	2020-03-21	2020-05-29	0	1	7.30549129428954	7.30549129428954	13	15.8571428571429	93.287790648408	46.72355993	Wednesday	16426	88	19	2020-03-26	2020-03-06	2020-06-18	2020-04-19	83	103	-1	59	1	1	0	1	1	1	0	1
Bond, Illinois, US	17005	Illinois	2020-06-18	2020-03-21	2020-05-29	0	1	7.30549129428954	7.30549129428954	14	15.8571428571429	93.287790648408	46.72355993	Thursday	16426	89	20	2020-03-26	2020-03-06	2020-06-18	2020-04-19	84	104	0	60	1	1	0	1	0	1	0	1
Bond, Illinois, US	17005	Illinois	2020-06-19	2020-03-21	2020-05-29	0	1	7.30549129428954	7.30549129428954	14	16.7142857142857	93.287790648408	46.72355993	Friday	16426	90	21	2020-03-26	2020-03-06	2020-06-18	2020-04-19	85	105	1	61	1	1	1	1	0	1	0	1
Bond, Illinois, US	17005	Illinois	2020-06-20	2020-03-21	2020-05-29	0	1	7.30549129428954	7.30549129428954	21	17.2857142857143	93.287790648408	46.72355993	Saturday	16426	91	22	2020-03-26	2020-03-06	2020-06-18	2020-04-19	86	106	2	62	1	1	1	1	0	1	0	1
Bond, Illinois, US	17005	Illinois	2020-06-21	2020-03-21	2020-05-29	0	1	7.30549129428954	7.30549129428954	21	16.8571428571429	93.287790648408	46.72355993	Sunday	16426	92	23	2020-03-26	2020-03-06	2020-06-18	2020-04-19	87	107	3	63	1	1	1	1	0	1	0	1
Bond, Illinois, US	17005	Illinois	2020-06-22	2020-03-21	2020-05-29	0	1	7.30549129428954	7.30549129428954	16	16	93.287790648408	46.72355993	Monday	16426	93	24	2020-03-26	2020-03-06	2020-06-18	2020-04-19	88	108	4	64	1	1	1	1	0	1	0	1
Bond, Illinois, US	17005	Illinois	2020-06-23	2020-03-21	2020-05-29	0	1	7.30549129428954	7.30549129428954	13	16	93.287790648408	46.72355993	Tuesday	16426	94	25	2020-03-26	2020-03-06	2020-06-18	2020-04-19	89	109	5	65	1	1	1	1	0	1	0	1
Bond, Illinois, US	17005	Illinois	2020-06-24	2020-03-21	2020-05-29	0	1	7.30549129428954	7.30549129428954	13	16	93.287790648408	46.72355993	Wednesday	16426	95	26	2020-03-26	2020-03-06	2020-06-18	2020-04-19	90	110	6	66	1	1	1	1	0	1	0	1
Bond, Illinois, US	17005	Illinois	2020-06-25	2020-03-21	2020-05-29	0	1	7.30549129428954	7.30549129428954	14	16	93.287790648408	46.72355993	Thursday	16426	96	27	2020-03-26	2020-03-06	2020-06-18	2020-04-19	91	111	7	67	1	1	1	1	0	1	0	1
Bond, Illinois, US	17005	Illinois	2020-06-26	2020-03-21	2020-05-29	0	1	7.30549129428954	7.30549129428954	14	16	93.287790648408	46.72355993	Friday	16426	97	28	2020-03-26	2020-03-06	2020-06-18	2020-04-19	92	112	8	68	1	1	1	1	0	1	0	1
Bond, Illinois, US	17005	Illinois	2020-06-27	2020-03-21	2020-05-29	0	1	7.91428223548034	7.39246142874537	20	15.8571428571429	93.287790648408	46.72355993	Saturday	16426	98	29	2020-03-26	2020-03-06	2020-06-18	2020-04-19	93	113	9	69	1	1	1	1	0	1	0	1
Bond, Illinois, US	17005	Illinois	2020-06-28	2020-03-21	2020-05-29	0	1	7.91428223548034	7.4794315632012	31	17.2857142857143	93.287790648408	46.72355993	Sunday	16426	99	30	2020-03-26	2020-03-06	2020-06-18	2020-04-19	94	114	10	70	1	1	1	1	0	1	0	1
Bond, Illinois, US	17005	Illinois	2020-06-29	2020-03-21	2020-05-29	0	1	7.91428223548034	7.56640169765702	34	19.8571428571429	93.287790648408	46.72355993	Monday	16426	100	31	2020-03-26	2020-03-06	2020-06-18	2020-04-19	95	115	11	71	1	1	1	1	0	1	0	1
Bond, Illinois, US	17005	Illinois	2020-06-30	2020-03-21	2020-05-29	0	1	7.91428223548034	7.65337183211285	27	21.8571428571429	93.287790648408	46.72355993	Tuesday	16426	101	32	2020-03-26	2020-03-06	2020-06-18	2020-04-19	96	116	12	72	1	1	1	1	0	1	0	1
Bond, Illinois, US	17005	Illinois	2020-07-01	2020-03-21	2020-05-29	0	1	7.91428223548034	7.74034196656868	16	22.2857142857143	93.287790648408	46.72355993	Wednesday	16426	102	33	2020-03-26	2020-03-06	2020-06-18	2020-04-19	97	117	13	73	1	1	1	1	0	1	0	1
Bond, Illinois, US	17005	Illinois	2020-07-02	2020-03-21	2020-05-29	0	1	7.91428223548034	7.82731210102451	13	22.1428571428571	93.287790648408	46.72355993	Thursday	16426	103	34	2020-03-26	2020-03-06	2020-06-18	2020-04-19	98	118	14	74	1	1	1	1	0	1	0	1
Bond, Illinois, US	17005	Illinois	2020-07-03	2020-03-21	2020-05-29	0	1	7.91428223548034	7.91428223548034	19	22.8571428571429	93.287790648408	46.72355993	Friday	16426	104	35	2020-03-26	2020-03-06	2020-06-18	2020-04-19	99	119	15	75	1	1	1	1	0	1	0	1
Bond, Illinois, US	17005	Illinois	2020-07-04	2020-03-21	2020-05-29	0	1	9.74065505905272	8.17519263884782	27	23.8571428571429	93.287790648408	46.72355993	Saturday	16426	105	36	2020-03-26	2020-03-06	2020-06-18	2020-04-19	100	120	16	76	1	1	1	1	0	1	0	1
Bond, Illinois, US	17005	Illinois	2020-07-05	2020-03-21	2020-05-29	0	1	9.74065505905272	8.4361030422153	29	23.5714285714286	93.287790648408	46.72355993	Sunday	16426	106	37	2020-03-26	2020-03-06	2020-06-18	2020-04-19	101	121	17	77	1	1	1	1	0	1	0	1
Bonner, Idaho, US	16017	Idaho	2020-03-01	2020-03-25	2020-05-01	1	0	0	7.30549129428954	29	22.8571428571429	90.211259496503	23.56602991	Sunday	45739	-24	-61	2020-03-30	2020-03-10	2020-05-21	2020-03-22	-29	-9	-81	-21	0	0	0	0	1	0	1	0
Bonner, Idaho, US	16017	Idaho	2020-03-02	2020-03-25	2020-05-01	1	0	0	6.17487954636378	21	22	90.211259496503	23.56602991	Monday	45739	-23	-60	2020-03-30	2020-03-10	2020-05-21	2020-03-22	-28	-8	-80	-20	0	0	0	0	1	0	1	0
Bonner, Idaho, US	16017	Idaho	2020-03-03	2020-03-25	2020-05-01	1	0	0	5.04426779843802	17	22.1428571428571	90.211259496503	23.56602991	Tuesday	45739	-22	-59	2020-03-30	2020-03-10	2020-05-21	2020-03-22	-27	-7	-79	-19	0	0	0	0	1	0	1	0
Bonner, Idaho, US	16017	Idaho	2020-03-04	2020-03-25	2020-05-01	1	0	0	3.91365605051225	12	22	90.211259496503	23.56602991	Wednesday	45739	-21	-58	2020-03-30	2020-03-10	2020-05-21	2020-03-22	-26	-6	-78	-18	0	0	0	0	1	0	1	0
Bonner, Idaho, US	16017	Idaho	2020-03-05	2020-03-25	2020-05-01	1	0	0	2.78304430258649	14	21.2857142857143	90.211259496503	23.56602991	Thursday	45739	-20	-57	2020-03-30	2020-03-10	2020-05-21	2020-03-22	-25	-5	-77	-17	0	0	0	0	1	0	1	0
Bonner, Idaho, US	16017	Idaho	2020-03-06	2020-03-25	2020-05-01	1	0	0	1.39152215129325	12	19.1428571428571	90.211259496503	23.56602991	Friday	45739	-19	-56	2020-03-30	2020-03-10	2020-05-21	2020-03-22	-24	-4	-76	-16	0	0	0	0	1	0	1	0
Bonner, Idaho, US	16017	Idaho	2020-03-07	2020-03-25	2020-05-01	1	0	0	0	30	19.2857142857143	90.211259496503	23.56602991	Saturday	45739	-18	-55	2020-03-30	2020-03-10	2020-05-21	2020-03-22	-23	-3	-75	-15	0	0	0	0	1	0	1	0
Bonner, Idaho, US	16017	Idaho	2020-03-08	2020-03-25	2020-05-01	1	0	0	0	30	19.4285714285714	90.211259496503	23.56602991	Sunday	45739	-17	-54	2020-03-30	2020-03-10	2020-05-21	2020-03-22	-22	-2	-74	-14	0	0	0	0	1	0	1	0
Bonner, Idaho, US	16017	Idaho	2020-03-09	2020-03-25	2020-05-01	1	0	0	0	17	18.8571428571429	90.211259496503	23.56602991	Monday	45739	-16	-53	2020-03-30	2020-03-10	2020-05-21	2020-03-22	-21	-1	-73	-13	0	0	0	0	1	0	1	0
Bonner, Idaho, US	16017	Idaho	2020-03-10	2020-03-25	2020-05-01	1	0	0	0	17	18.8571428571429	90.211259496503	23.56602991	Tuesday	45739	-15	-52	2020-03-30	2020-03-10	2020-05-21	2020-03-22	-20	0	-72	-12	0	0	0	0	1	0	1	0
Bonner, Idaho, US	16017	Idaho	2020-03-11	2020-03-25	2020-05-01	1	0	0	0	16	19.4285714285714	90.211259496503	23.56602991	Wednesday	45739	-14	-51	2020-03-30	2020-03-10	2020-05-21	2020-03-22	-19	1	-71	-11	0	1	0	0	1	0	1	1
Bonner, Idaho, US	16017	Idaho	2020-03-12	2020-03-25	2020-05-01	1	0	0	0	14	19.4285714285714	90.211259496503	23.56602991	Thursday	45739	-13	-50	2020-03-30	2020-03-10	2020-05-21	2020-03-22	-18	2	-70	-10	0	1	0	0	1	0	1	1
Bonner, Idaho, US	16017	Idaho	2020-03-13	2020-03-25	2020-05-01	1	0	0	0	15	19.8571428571429	90.211259496503	23.56602991	Friday	45739	-12	-49	2020-03-30	2020-03-10	2020-05-21	2020-03-22	-17	3	-69	-9	0	1	0	0	1	0	1	1
Bonner, Idaho, US	16017	Idaho	2020-03-14	2020-03-25	2020-05-01	1	0	0	0	41	21.4285714285714	90.211259496503	23.56602991	Saturday	45739	-11	-48	2020-03-30	2020-03-10	2020-05-21	2020-03-22	-16	4	-68	-8	0	1	0	0	1	0	1	1
Bonner, Idaho, US	16017	Idaho	2020-03-15	2020-03-25	2020-05-01	1	0	0	0	35	22.1428571428571	90.211259496503	23.56602991	Sunday	45739	-10	-47	2020-03-30	2020-03-10	2020-05-21	2020-03-22	-15	5	-67	-7	0	1	0	0	1	0	1	1
Bonner, Idaho, US	16017	Idaho	2020-03-16	2020-03-25	2020-05-01	1	0	0	0	16	22	90.211259496503	23.56602991	Monday	45739	-9	-46	2020-03-30	2020-03-10	2020-05-21	2020-03-22	-14	6	-66	-6	0	1	0	0	1	0	1	1
Bonner, Idaho, US	16017	Idaho	2020-03-17	2020-03-25	2020-05-01	1	0	0	0	27	23.4285714285714	90.211259496503	23.56602991	Tuesday	45739	-8	-45	2020-03-30	2020-03-10	2020-05-21	2020-03-22	-13	7	-65	-5	0	1	0	0	1	0	1	1
Bonner, Idaho, US	16017	Idaho	2020-03-18	2020-03-25	2020-05-01	1	0	0	0	24	24.5714285714286	90.211259496503	23.56602991	Wednesday	45739	-7	-44	2020-03-30	2020-03-10	2020-05-21	2020-03-22	-12	8	-64	-4	0	1	0	0	1	0	1	1
Bonner, Idaho, US	16017	Idaho	2020-03-19	2020-03-25	2020-05-01	1	0	0	0	22	25.7142857142857	90.211259496503	23.56602991	Thursday	45739	-6	-43	2020-03-30	2020-03-10	2020-05-21	2020-03-22	-11	9	-63	-3	0	1	0	0	1	0	1	1
Bonner, Idaho, US	16017	Idaho	2020-03-20	2020-03-25	2020-05-01	1	0	0	0	19	26.2857142857143	90.211259496503	23.56602991	Friday	45739	-5	-42	2020-03-30	2020-03-10	2020-05-21	2020-03-22	-10	10	-62	-2	0	1	0	0	1	0	1	1
Bonner, Idaho, US	16017	Idaho	2020-03-21	2020-03-25	2020-05-01	1	0	0	0	30	24.7142857142857	90.211259496503	23.56602991	Saturday	45739	-4	-41	2020-03-30	2020-03-10	2020-05-21	2020-03-22	-9	11	-61	-1	0	1	0	0	1	0	1	1
Bonner, Idaho, US	16017	Idaho	2020-03-22	2020-03-25	2020-05-01	1	0	0	0	46	26.2857142857143	90.211259496503	23.56602991	Sunday	45739	-3	-40	2020-03-30	2020-03-10	2020-05-21	2020-03-22	-8	12	-60	0	0	1	0	0	1	0	0	1
Bonner, Idaho, US	16017	Idaho	2020-03-23	2020-03-25	2020-05-01	1	0	0	0	36	29.1428571428571	90.211259496503	23.56602991	Monday	45739	-2	-39	2020-03-30	2020-03-10	2020-05-21	2020-03-22	-7	13	-59	1	0	1	0	1	1	0	0	1
Bonner, Idaho, US	16017	Idaho	2020-03-24	2020-03-25	2020-05-01	1	0	0	0	30	29.5714285714286	90.211259496503	23.56602991	Tuesday	45739	-1	-38	2020-03-30	2020-03-10	2020-05-21	2020-03-22	-6	14	-58	2	0	1	0	1	1	0	0	1
Bonner, Idaho, US	16017	Idaho	2020-03-25	2020-03-25	2020-05-01	1	0	0	0	37	31.4285714285714	90.211259496503	23.56602991	Wednesday	45739	0	-37	2020-03-30	2020-03-10	2020-05-21	2020-03-22	-5	15	-57	3	0	1	0	1	1	0	0	1
Bonner, Idaho, US	16017	Idaho	2020-03-26	2020-03-25	2020-05-01	1	1	0	0	36	33.4285714285714	90.211259496503	23.56602991	Thursday	45739	1	-36	2020-03-30	2020-03-10	2020-05-21	2020-03-22	-4	16	-56	4	0	1	0	1	1	0	0	1
Bonner, Idaho, US	16017	Idaho	2020-03-27	2020-03-25	2020-05-01	1	1	0	0	35	35.7142857142857	90.211259496503	23.56602991	Friday	45739	2	-35	2020-03-30	2020-03-10	2020-05-21	2020-03-22	-3	17	-55	5	0	1	0	1	1	0	0	1
Bonner, Idaho, US	16017	Idaho	2020-03-28	2020-03-25	2020-05-01	1	1	0	0	45	37.8571428571429	90.211259496503	23.56602991	Saturday	45739	3	-34	2020-03-30	2020-03-10	2020-05-21	2020-03-22	-2	18	-54	6	0	1	0	1	1	0	0	1
Bonner, Idaho, US	16017	Idaho	2020-03-29	2020-03-25	2020-05-01	1	1	0.218631802181945	0.0312331145974208	58	39.5714285714286	90.211259496503	23.56602991	Sunday	45739	4	-33	2020-03-30	2020-03-10	2020-05-21	2020-03-22	-1	19	-53	7	0	1	0	1	1	0	0	1
Bonner, Idaho, US	16017	Idaho	2020-03-30	2020-03-25	2020-05-01	1	1	0.218631802181945	0.0624662291948415	36	39.5714285714286	90.211259496503	23.56602991	Monday	45739	5	-32	2020-03-30	2020-03-10	2020-05-21	2020-03-22	0	20	-52	8	0	1	0	1	1	0	0	1
Bonner, Idaho, US	16017	Idaho	2020-03-31	2020-03-25	2020-05-01	1	1	0.218631802181945	0.0936993437922623	42	41.2857142857143	90.211259496503	23.56602991	Tuesday	45739	6	-31	2020-03-30	2020-03-10	2020-05-21	2020-03-22	1	21	-51	9	1	1	0	1	1	1	0	1
Bonner, Idaho, US	16017	Idaho	2020-04-01	2020-03-25	2020-05-01	1	1	0.218631802181945	0.124932458389683	35	41	90.211259496503	23.56602991	Wednesday	45739	7	-30	2020-03-30	2020-03-10	2020-05-21	2020-03-22	2	22	-50	10	1	1	0	1	1	1	0	1
Bonner, Idaho, US	16017	Idaho	2020-04-02	2020-03-25	2020-05-01	1	1	0.218631802181945	0.156165572987104	39	41.4285714285714	90.211259496503	23.56602991	Thursday	45739	8	-29	2020-03-30	2020-03-10	2020-05-21	2020-03-22	3	23	-49	11	1	1	0	1	1	1	0	1
Bonner, Idaho, US	16017	Idaho	2020-04-03	2020-03-25	2020-05-01	1	1	0.218631802181945	0.187398687584525	30	40.7142857142857	90.211259496503	23.56602991	Friday	45739	9	-28	2020-03-30	2020-03-10	2020-05-21	2020-03-22	4	24	-48	12	1	1	0	1	1	1	0	1
Bonner, Idaho, US	16017	Idaho	2020-04-04	2020-03-25	2020-05-01	1	1	0.437263604363891	0.249864916779366	31	38.7142857142857	90.211259496503	23.56602991	Saturday	45739	10	-27	2020-03-30	2020-03-10	2020-05-21	2020-03-22	5	25	-47	13	1	1	0	1	1	1	0	1
Bonner, Idaho, US	16017	Idaho	2020-04-05	2020-03-25	2020-05-01	1	1	0.437263604363891	0.281098031376787	55	38.2857142857143	90.211259496503	23.56602991	Sunday	45739	11	-26	2020-03-30	2020-03-10	2020-05-21	2020-03-22	6	26	-46	14	1	1	0	1	1	1	0	1
Bonner, Idaho, US	16017	Idaho	2020-04-06	2020-03-25	2020-05-01	1	1	0.437263604363891	0.312331145974208	32	37.7142857142857	90.211259496503	23.56602991	Monday	45739	12	-25	2020-03-30	2020-03-10	2020-05-21	2020-03-22	7	27	-45	15	1	1	0	1	1	1	0	1
Bonner, Idaho, US	16017	Idaho	2020-04-07	2020-03-25	2020-05-01	1	1	0.655895406545836	0.374797375169049	37	37	90.211259496503	23.56602991	Tuesday	45739	13	-24	2020-03-30	2020-03-10	2020-05-21	2020-03-22	8	28	-44	16	1	1	0	1	1	1	0	1
Bonner, Idaho, US	16017	Idaho	2020-04-08	2020-03-25	2020-05-01	1	1	0.655895406545836	0.437263604363891	28	36	90.211259496503	23.56602991	Wednesday	45739	14	-23	2020-03-30	2020-03-10	2020-05-21	2020-03-22	9	29	-43	17	1	1	0	1	1	1	0	1
Bonner, Idaho, US	16017	Idaho	2020-04-09	2020-03-25	2020-05-01	1	1	0.655895406545836	0.499729833558732	21	33.4285714285714	90.211259496503	23.56602991	Thursday	45739	15	-22	2020-03-30	2020-03-10	2020-05-21	2020-03-22	10	30	-42	18	1	1	0	1	1	1	0	1
Bonner, Idaho, US	16017	Idaho	2020-04-10	2020-03-25	2020-05-01	1	1	0.655895406545836	0.562196062753574	21	32.1428571428571	90.211259496503	23.56602991	Friday	45739	16	-21	2020-03-30	2020-03-10	2020-05-21	2020-03-22	11	31	-41	19	1	1	0	1	1	1	0	1
Bonner, Idaho, US	16017	Idaho	2020-04-11	2020-03-25	2020-05-01	1	1	0.874527208727782	0.624662291948415	40	33.4285714285714	90.211259496503	23.56602991	Saturday	45739	17	-20	2020-03-30	2020-03-10	2020-05-21	2020-03-22	12	32	-40	20	1	1	0	1	1	1	0	1
Bonner, Idaho, US	16017	Idaho	2020-04-12	2020-03-25	2020-05-01	1	1	0.874527208727782	0.687128521143257	52	33	90.211259496503	23.56602991	Sunday	45739	18	-19	2020-03-30	2020-03-10	2020-05-21	2020-03-22	13	33	-39	21	1	1	0	1	1	1	0	1
Bonner, Idaho, US	16017	Idaho	2020-04-13	2020-03-25	2020-05-01	1	1	0.874527208727782	0.749594750338098	29	32.5714285714286	90.211259496503	23.56602991	Monday	45739	19	-18	2020-03-30	2020-03-10	2020-05-21	2020-03-22	14	34	-38	22	1	1	0	1	1	1	0	1
Bonner, Idaho, US	16017	Idaho	2020-04-14	2020-03-25	2020-05-01	1	1	0.874527208727782	0.780827864935519	26	31	90.211259496503	23.56602991	Tuesday	45739	20	-17	2020-03-30	2020-03-10	2020-05-21	2020-03-22	15	35	-37	23	1	1	0	1	1	1	0	1
Bonner, Idaho, US	16017	Idaho	2020-04-15	2020-03-25	2020-05-01	1	1	0.874527208727782	0.81206097953294	26	30.7142857142857	90.211259496503	23.56602991	Wednesday	45739	21	-16	2020-03-30	2020-03-10	2020-05-21	2020-03-22	16	36	-36	24	1	1	0	1	1	1	0	1
Bonner, Idaho, US	16017	Idaho	2020-04-16	2020-03-25	2020-05-01	1	1	0.874527208727782	0.843294094130361	26	31.4285714285714	90.211259496503	23.56602991	Thursday	45739	22	-15	2020-03-30	2020-03-10	2020-05-21	2020-03-22	17	37	-35	25	1	1	0	1	1	1	0	1
Bonner, Idaho, US	16017	Idaho	2020-04-17	2020-03-25	2020-05-01	1	1	0.874527208727782	0.874527208727782	23	31.7142857142857	90.211259496503	23.56602991	Friday	45739	23	-14	2020-03-30	2020-03-10	2020-05-21	2020-03-22	18	38	-34	26	1	1	0	1	1	1	0	1
Bonner, Idaho, US	16017	Idaho	2020-04-18	2020-03-25	2020-05-01	1	1	0.874527208727782	0.874527208727782	39	31.5714285714286	90.211259496503	23.56602991	Saturday	45739	24	-13	2020-03-30	2020-03-10	2020-05-21	2020-03-22	19	39	-33	27	1	1	0	1	1	1	0	1
Bonner, Idaho, US	16017	Idaho	2020-04-19	2020-03-25	2020-05-01	1	1	0.874527208727782	0.874527208727782	41	30	90.211259496503	23.56602991	Sunday	45739	25	-12	2020-03-30	2020-03-10	2020-05-21	2020-03-22	20	40	-32	28	1	1	0	1	1	1	0	1
Bonner, Idaho, US	16017	Idaho	2020-04-20	2020-03-25	2020-05-01	1	1	0.874527208727782	0.874527208727782	28	29.8571428571429	90.211259496503	23.56602991	Monday	45739	26	-11	2020-03-30	2020-03-10	2020-05-21	2020-03-22	21	41	-31	29	1	1	0	1	1	1	0	1
Bonner, Idaho, US	16017	Idaho	2020-04-21	2020-03-25	2020-05-01	1	1	0.874527208727782	0.874527208727782	30	30.4285714285714	90.211259496503	23.56602991	Tuesday	45739	27	-10	2020-03-30	2020-03-10	2020-05-21	2020-03-22	22	42	-30	30	1	1	0	1	1	1	0	1
Bonner, Idaho, US	16017	Idaho	2020-04-22	2020-03-25	2020-05-01	1	1	0.874527208727782	0.874527208727782	26	30.4285714285714	90.211259496503	23.56602991	Wednesday	45739	28	-9	2020-03-30	2020-03-10	2020-05-21	2020-03-22	23	43	-29	31	1	1	0	1	1	1	0	1
Bonner, Idaho, US	16017	Idaho	2020-04-23	2020-03-25	2020-05-01	1	1	0.874527208727782	0.874527208727782	28	30.7142857142857	90.211259496503	23.56602991	Thursday	45739	29	-8	2020-03-30	2020-03-10	2020-05-21	2020-03-22	24	44	-28	32	1	1	0	1	1	1	0	1
Bonner, Idaho, US	16017	Idaho	2020-04-24	2020-03-25	2020-05-01	1	1	0.874527208727782	0.874527208727782	20	30.2857142857143	90.211259496503	23.56602991	Friday	45739	30	-7	2020-03-30	2020-03-10	2020-05-21	2020-03-22	25	45	-27	33	1	1	0	1	1	1	0	1
Bonner, Idaho, US	16017	Idaho	2020-04-25	2020-03-25	2020-05-01	1	1	0.874527208727782	0.874527208727782	36	29.8571428571429	90.211259496503	23.56602991	Saturday	45739	31	-6	2020-03-30	2020-03-10	2020-05-21	2020-03-22	26	46	-26	34	1	1	0	1	1	1	0	1
Bonner, Idaho, US	16017	Idaho	2020-04-26	2020-03-25	2020-05-01	1	1	0.874527208727782	0.874527208727782	35	29	90.211259496503	23.56602991	Sunday	45739	32	-5	2020-03-30	2020-03-10	2020-05-21	2020-03-22	27	47	-25	35	1	1	0	1	1	1	0	1
Bonner, Idaho, US	16017	Idaho	2020-04-27	2020-03-25	2020-05-01	1	1	0.874527208727782	0.874527208727782	23	28.2857142857143	90.211259496503	23.56602991	Monday	45739	33	-4	2020-03-30	2020-03-10	2020-05-21	2020-03-22	28	48	-24	36	1	1	0	1	1	1	0	1
Bonner, Idaho, US	16017	Idaho	2020-04-28	2020-03-25	2020-05-01	1	1	0.874527208727782	0.874527208727782	22	27.1428571428571	90.211259496503	23.56602991	Tuesday	45739	34	-3	2020-03-30	2020-03-10	2020-05-21	2020-03-22	29	49	-23	37	1	1	0	1	1	1	0	1
Bonner, Idaho, US	16017	Idaho	2020-04-29	2020-03-25	2020-05-01	1	1	0.874527208727782	0.874527208727782	17	25.8571428571429	90.211259496503	23.56602991	Wednesday	45739	35	-2	2020-03-30	2020-03-10	2020-05-21	2020-03-22	30	50	-22	38	1	1	0	1	1	1	0	1
Bonner, Idaho, US	16017	Idaho	2020-04-30	2020-03-25	2020-05-01	1	1	0.874527208727782	0.874527208727782	19	24.5714285714286	90.211259496503	23.56602991	Thursday	45739	36	-1	2020-03-30	2020-03-10	2020-05-21	2020-03-22	31	51	-21	39	1	1	0	1	1	1	0	1
Bonner, Idaho, US	16017	Idaho	2020-05-01	2020-03-25	2020-05-01	0	1	0.874527208727782	0.874527208727782	15	23.8571428571429	90.211259496503	23.56602991	Friday	45739	37	0	2020-03-30	2020-03-10	2020-05-21	2020-03-22	32	52	-20	40	1	1	0	1	1	1	0	1
Bonner, Idaho, US	16017	Idaho	2020-05-02	2020-03-25	2020-05-01	0	1	0.874527208727782	0.874527208727782	31	23.1428571428571	90.211259496503	23.56602991	Saturday	45739	38	1	2020-03-30	2020-03-10	2020-05-21	2020-03-22	33	53	-19	41	1	1	0	1	1	1	0	1
Bonner, Idaho, US	16017	Idaho	2020-05-03	2020-03-25	2020-05-01	0	1	0.874527208727782	0.874527208727782	41	24	90.211259496503	23.56602991	Sunday	45739	39	2	2020-03-30	2020-03-10	2020-05-21	2020-03-22	34	54	-18	42	1	1	0	1	1	1	0	1
Bonner, Idaho, US	16017	Idaho	2020-05-04	2020-03-25	2020-05-01	0	1	0.874527208727782	0.874527208727782	20	23.5714285714286	90.211259496503	23.56602991	Monday	45739	40	3	2020-03-30	2020-03-10	2020-05-21	2020-03-22	35	55	-17	43	1	1	0	1	1	1	0	1
Bonner, Idaho, US	16017	Idaho	2020-05-05	2020-03-25	2020-05-01	0	1	0.874527208727782	0.874527208727782	19	23.1428571428571	90.211259496503	23.56602991	Tuesday	45739	41	4	2020-03-30	2020-03-10	2020-05-21	2020-03-22	36	56	-16	44	1	1	0	1	1	1	0	1
Bonner, Idaho, US	16017	Idaho	2020-05-06	2020-03-25	2020-05-01	0	1	0.874527208727782	0.874527208727782	22	23.8571428571429	90.211259496503	23.56602991	Wednesday	45739	42	5	2020-03-30	2020-03-10	2020-05-21	2020-03-22	37	57	-15	45	1	1	0	1	1	1	0	1
Bonner, Idaho, US	16017	Idaho	2020-05-07	2020-03-25	2020-05-01	0	1	0.874527208727782	0.874527208727782	17	23.5714285714286	90.211259496503	23.56602991	Thursday	45739	43	6	2020-03-30	2020-03-10	2020-05-21	2020-03-22	38	58	-14	46	1	1	0	1	1	1	0	1
Bonner, Idaho, US	16017	Idaho	2020-05-08	2020-03-25	2020-05-01	0	1	0.874527208727782	0.874527208727782	18	24	90.211259496503	23.56602991	Friday	45739	44	7	2020-03-30	2020-03-10	2020-05-21	2020-03-22	39	59	-13	47	1	1	0	1	1	1	0	1
Bonner, Idaho, US	16017	Idaho	2020-05-09	2020-03-25	2020-05-01	0	1	0.874527208727782	0.874527208727782	22	22.7142857142857	90.211259496503	23.56602991	Saturday	45739	45	8	2020-03-30	2020-03-10	2020-05-21	2020-03-22	40	60	-12	48	1	1	0	1	1	1	0	1
Bonner, Idaho, US	16017	Idaho	2020-05-10	2020-03-25	2020-05-01	0	1	0.874527208727782	0.874527208727782	30	21.1428571428571	90.211259496503	23.56602991	Sunday	45739	46	9	2020-03-30	2020-03-10	2020-05-21	2020-03-22	41	61	-11	49	1	1	0	1	1	1	0	1
Bonner, Idaho, US	16017	Idaho	2020-05-11	2020-03-25	2020-05-01	0	1	0.874527208727782	0.874527208727782	21	21.2857142857143	90.211259496503	23.56602991	Monday	45739	47	10	2020-03-30	2020-03-10	2020-05-21	2020-03-22	42	62	-10	50	1	1	0	1	1	1	0	1
Bonner, Idaho, US	16017	Idaho	2020-05-12	2020-03-25	2020-05-01	0	1	0.874527208727782	0.874527208727782	19	21.2857142857143	90.211259496503	23.56602991	Tuesday	45739	48	11	2020-03-30	2020-03-10	2020-05-21	2020-03-22	43	63	-9	51	1	1	0	1	1	1	0	1
Bonner, Idaho, US	16017	Idaho	2020-05-13	2020-03-25	2020-05-01	0	1	0.874527208727782	0.874527208727782	18	20.7142857142857	90.211259496503	23.56602991	Wednesday	45739	49	12	2020-03-30	2020-03-10	2020-05-21	2020-03-22	44	64	-8	52	1	1	0	1	1	1	0	1
Bonner, Idaho, US	16017	Idaho	2020-05-14	2020-03-25	2020-05-01	0	1	0.874527208727782	0.874527208727782	22	21.4285714285714	90.211259496503	23.56602991	Thursday	45739	50	13	2020-03-30	2020-03-10	2020-05-21	2020-03-22	45	65	-7	53	1	1	0	1	1	1	0	1
Bonner, Idaho, US	16017	Idaho	2020-05-15	2020-03-25	2020-05-01	0	1	0.874527208727782	0.874527208727782	17	21.2857142857143	90.211259496503	23.56602991	Friday	45739	51	14	2020-03-30	2020-03-10	2020-05-21	2020-03-22	46	66	-6	54	1	1	0	1	1	1	0	1
Bonner, Idaho, US	16017	Idaho	2020-05-16	2020-03-25	2020-05-01	0	1	0.874527208727782	0.874527208727782	26	21.8571428571429	90.211259496503	23.56602991	Saturday	45739	52	15	2020-03-30	2020-03-10	2020-05-21	2020-03-22	47	67	-5	55	1	1	0	1	1	1	0	1
Bonner, Idaho, US	16017	Idaho	2020-05-17	2020-03-25	2020-05-01	0	1	0.874527208727782	0.874527208727782	42	23.5714285714286	90.211259496503	23.56602991	Sunday	45739	53	16	2020-03-30	2020-03-10	2020-05-21	2020-03-22	48	68	-4	56	1	1	0	1	1	1	0	1
Bonner, Idaho, US	16017	Idaho	2020-05-18	2020-03-25	2020-05-01	0	1	0.874527208727782	0.874527208727782	20	23.4285714285714	90.211259496503	23.56602991	Monday	45739	54	17	2020-03-30	2020-03-10	2020-05-21	2020-03-22	49	69	-3	57	1	1	0	1	1	1	0	1
Bonner, Idaho, US	16017	Idaho	2020-05-19	2020-03-25	2020-05-01	0	1	0.874527208727782	0.874527208727782	21	23.7142857142857	90.211259496503	23.56602991	Tuesday	45739	55	18	2020-03-30	2020-03-10	2020-05-21	2020-03-22	50	70	-2	58	1	1	0	1	1	1	0	1
Bonner, Idaho, US	16017	Idaho	2020-05-20	2020-03-25	2020-05-01	0	1	0.874527208727782	0.874527208727782	18	23.7142857142857	90.211259496503	23.56602991	Wednesday	45739	56	19	2020-03-30	2020-03-10	2020-05-21	2020-03-22	51	71	-1	59	1	1	0	1	1	1	0	1
Bonner, Idaho, US	16017	Idaho	2020-05-21	2020-03-25	2020-05-01	0	1	0.874527208727782	0.874527208727782	16	22.8571428571429	90.211259496503	23.56602991	Thursday	45739	57	20	2020-03-30	2020-03-10	2020-05-21	2020-03-22	52	72	0	60	1	1	0	1	0	1	0	1
Bonner, Idaho, US	16017	Idaho	2020-05-22	2020-03-25	2020-05-01	0	1	0.874527208727782	0.874527208727782	19	23.1428571428571	90.211259496503	23.56602991	Friday	45739	58	21	2020-03-30	2020-03-10	2020-05-21	2020-03-22	53	73	1	61	1	1	1	1	0	1	0	1
Bonner, Idaho, US	16017	Idaho	2020-05-23	2020-03-25	2020-05-01	0	1	0.874527208727782	0.874527208727782	27	23.2857142857143	90.211259496503	23.56602991	Saturday	45739	59	22	2020-03-30	2020-03-10	2020-05-21	2020-03-22	54	74	2	62	1	1	1	1	0	1	0	1
Bonner, Idaho, US	16017	Idaho	2020-05-24	2020-03-25	2020-05-01	0	1	0.874527208727782	0.874527208727782	29	21.4285714285714	90.211259496503	23.56602991	Sunday	45739	60	23	2020-03-30	2020-03-10	2020-05-21	2020-03-22	55	75	3	63	1	1	1	1	0	1	0	1
Bonner, Idaho, US	16017	Idaho	2020-05-25	2020-03-25	2020-05-01	0	1	0.874527208727782	0.874527208727782	36	23.7142857142857	90.211259496503	23.56602991	Monday	45739	61	24	2020-03-30	2020-03-10	2020-05-21	2020-03-22	56	76	4	64	1	1	1	1	0	1	0	1
Bonner, Idaho, US	16017	Idaho	2020-05-26	2020-03-25	2020-05-01	0	1	0.874527208727782	0.874527208727782	22	23.8571428571429	90.211259496503	23.56602991	Tuesday	45739	62	25	2020-03-30	2020-03-10	2020-05-21	2020-03-22	57	77	5	65	1	1	1	1	0	1	0	1
Bonner, Idaho, US	16017	Idaho	2020-05-27	2020-03-25	2020-05-01	0	1	0.874527208727782	0.874527208727782	16	23.5714285714286	90.211259496503	23.56602991	Wednesday	45739	63	26	2020-03-30	2020-03-10	2020-05-21	2020-03-22	58	78	6	66	1	1	1	1	0	1	0	1
Bonner, Idaho, US	16017	Idaho	2020-05-28	2020-03-25	2020-05-01	0	1	0.874527208727782	0.874527208727782	16	23.5714285714286	90.211259496503	23.56602991	Thursday	45739	64	27	2020-03-30	2020-03-10	2020-05-21	2020-03-22	59	79	7	67	1	1	1	1	0	1	0	1
Bonner, Idaho, US	16017	Idaho	2020-05-29	2020-03-25	2020-05-01	0	1	0.874527208727782	0.874527208727782	13	22.7142857142857	90.211259496503	23.56602991	Friday	45739	65	28	2020-03-30	2020-03-10	2020-05-21	2020-03-22	60	80	8	68	1	1	1	1	0	1	0	1
Bonner, Idaho, US	16017	Idaho	2020-05-30	2020-03-25	2020-05-01	0	1	1.31179081309167	0.936993437922623	23	22.1428571428571	90.211259496503	23.56602991	Saturday	45739	66	29	2020-03-30	2020-03-10	2020-05-21	2020-03-22	61	81	9	69	1	1	1	1	0	1	0	1
Bonner, Idaho, US	16017	Idaho	2020-05-31	2020-03-25	2020-05-01	0	1	1.31179081309167	0.999459667117465	39	23.5714285714286	90.211259496503	23.56602991	Sunday	45739	67	30	2020-03-30	2020-03-10	2020-05-21	2020-03-22	62	82	10	70	1	1	1	1	0	1	0	1
Bonner, Idaho, US	16017	Idaho	2020-06-01	2020-03-25	2020-05-01	0	1	1.31179081309167	1.06192589631231	18	21	90.211259496503	23.56602991	Monday	45739	68	31	2020-03-30	2020-03-10	2020-05-21	2020-03-22	63	83	11	71	1	1	1	1	0	1	0	1
Bonner, Idaho, US	16017	Idaho	2020-06-02	2020-03-25	2020-05-01	0	1	1.31179081309167	1.12439212550715	18	20.4285714285714	90.211259496503	23.56602991	Tuesday	45739	69	32	2020-03-30	2020-03-10	2020-05-21	2020-03-22	64	84	12	72	1	1	1	1	0	1	0	1
Bonner, Idaho, US	16017	Idaho	2020-06-03	2020-03-25	2020-05-01	0	1	1.31179081309167	1.18685835470199	14	20.1428571428571	90.211259496503	23.56602991	Wednesday	45739	70	33	2020-03-30	2020-03-10	2020-05-21	2020-03-22	65	85	13	73	1	1	1	1	0	1	0	1
Bonner, Idaho, US	16017	Idaho	2020-06-04	2020-03-25	2020-05-01	0	1	1.31179081309167	1.24932458389683	12	19.5714285714286	90.211259496503	23.56602991	Thursday	45739	71	34	2020-03-30	2020-03-10	2020-05-21	2020-03-22	66	86	14	74	1	1	1	1	0	1	0	1
Bonner, Idaho, US	16017	Idaho	2020-06-05	2020-03-25	2020-05-01	0	1	1.31179081309167	1.31179081309167	15	19.8571428571429	90.211259496503	23.56602991	Friday	45739	72	35	2020-03-30	2020-03-10	2020-05-21	2020-03-22	67	87	15	75	1	1	1	1	0	1	0	1
Bonner, Idaho, US	16017	Idaho	2020-06-06	2020-03-25	2020-05-01	0	1	1.31179081309167	1.31179081309167	24	20	90.211259496503	23.56602991	Saturday	45739	73	36	2020-03-30	2020-03-10	2020-05-21	2020-03-22	68	88	16	76	1	1	1	1	0	1	0	1
Bonner, Idaho, US	16017	Idaho	2020-06-07	2020-03-25	2020-05-01	0	1	1.31179081309167	1.31179081309167	38	19.8571428571429	90.211259496503	23.56602991	Sunday	45739	74	37	2020-03-30	2020-03-10	2020-05-21	2020-03-22	69	89	17	77	1	1	1	1	0	1	0	1
Bonner, Idaho, US	16017	Idaho	2020-06-08	2020-03-25	2020-05-01	0	1	1.31179081309167	1.31179081309167	23	20.5714285714286	90.211259496503	23.56602991	Monday	45739	75	38	2020-03-30	2020-03-10	2020-05-21	2020-03-22	70	90	18	78	1	1	1	1	0	1	0	1
Bonner, Idaho, US	16017	Idaho	2020-06-09	2020-03-25	2020-05-01	0	1	1.53042261527362	1.34302392768909	20	20.8571428571429	90.211259496503	23.56602991	Tuesday	45739	76	39	2020-03-30	2020-03-10	2020-05-21	2020-03-22	71	91	19	79	1	1	1	1	0	1	0	1
Bonner, Idaho, US	16017	Idaho	2020-06-10	2020-03-25	2020-05-01	0	1	1.53042261527362	1.37425704228651	20	21.7142857142857	90.211259496503	23.56602991	Wednesday	45739	77	40	2020-03-30	2020-03-10	2020-05-21	2020-03-22	72	92	20	80	1	1	1	1	0	1	0	1
Bonner, Idaho, US	16017	Idaho	2020-06-11	2020-03-25	2020-05-01	0	1	1.53042261527362	1.40549015688393	16	22.2857142857143	90.211259496503	23.56602991	Thursday	45739	78	41	2020-03-30	2020-03-10	2020-05-21	2020-03-22	73	93	21	81	1	1	1	1	0	1	0	1
Bonner, Idaho, US	16017	Idaho	2020-06-12	2020-03-25	2020-05-01	0	1	1.53042261527362	1.43672327148136	18	22.7142857142857	90.211259496503	23.56602991	Friday	45739	79	42	2020-03-30	2020-03-10	2020-05-21	2020-03-22	74	94	22	82	1	1	1	1	0	1	0	1
Bonner, Idaho, US	16017	Idaho	2020-06-13	2020-03-25	2020-05-01	0	1	1.53042261527362	1.46795638607878	30	23.5714285714286	90.211259496503	23.56602991	Saturday	45739	80	43	2020-03-30	2020-03-10	2020-05-21	2020-03-22	75	95	23	83	1	1	1	1	0	1	0	1
Bonner, Idaho, US	16017	Idaho	2020-06-14	2020-03-25	2020-05-01	0	1	1.53042261527362	1.4991895006762	32	22.7142857142857	90.211259496503	23.56602991	Sunday	45739	81	44	2020-03-30	2020-03-10	2020-05-21	2020-03-22	76	96	24	84	1	1	1	1	0	1	0	1
Bonner, Idaho, US	16017	Idaho	2020-06-15	2020-03-25	2020-05-01	0	1	1.53042261527362	1.53042261527362	29	23.5714285714286	90.211259496503	23.56602991	Monday	45739	82	45	2020-03-30	2020-03-10	2020-05-21	2020-03-22	77	97	25	85	1	1	1	1	0	1	0	1
Bonner, Idaho, US	16017	Idaho	2020-06-16	2020-03-25	2020-05-01	0	1	1.53042261527362	1.53042261527362	27	24.5714285714286	90.211259496503	23.56602991	Tuesday	45739	83	46	2020-03-30	2020-03-10	2020-05-21	2020-03-22	78	98	26	86	1	1	1	1	0	1	0	1
Bonner, Idaho, US	16017	Idaho	2020-06-17	2020-03-25	2020-05-01	0	1	2.18631802181945	1.62412195906588	26	25.4285714285714	90.211259496503	23.56602991	Wednesday	45739	84	47	2020-03-30	2020-03-10	2020-05-21	2020-03-22	79	99	27	87	1	1	1	1	0	1	0	1
Bonner, Idaho, US	16017	Idaho	2020-06-18	2020-03-25	2020-05-01	0	1	2.18631802181945	1.71782130285814	24	26.5714285714286	90.211259496503	23.56602991	Thursday	45739	85	48	2020-03-30	2020-03-10	2020-05-21	2020-03-22	80	100	28	88	1	1	1	1	0	1	0	1
Bonner, Idaho, US	16017	Idaho	2020-06-19	2020-03-25	2020-05-01	0	1	2.4049498240014	1.84275376124783	22	27.1428571428571	90.211259496503	23.56602991	Friday	45739	86	49	2020-03-30	2020-03-10	2020-05-21	2020-03-22	81	101	29	89	1	1	1	1	0	1	0	1
Bonner, Idaho, US	16017	Idaho	2020-06-20	2020-03-25	2020-05-01	0	1	2.62358162618334	1.99891933423493	34	27.7142857142857	90.211259496503	23.56602991	Saturday	45739	87	50	2020-03-30	2020-03-10	2020-05-21	2020-03-22	82	102	30	90	1	1	1	1	0	1	0	1
Bonner, Idaho, US	16017	Idaho	2020-06-21	2020-03-25	2020-05-01	0	1	2.62358162618334	2.15508490722203	33	27.8571428571429	90.211259496503	23.56602991	Sunday	45739	88	51	2020-03-30	2020-03-10	2020-05-21	2020-03-22	83	103	31	91	1	1	1	1	0	1	0	1
Bonner, Idaho, US	16017	Idaho	2020-06-22	2020-03-25	2020-05-01	0	1	3.27947703272918	2.4049498240014	22	26.8571428571429	90.211259496503	23.56602991	Monday	45739	89	52	2020-03-30	2020-03-10	2020-05-21	2020-03-22	84	104	32	92	1	1	1	1	0	1	0	1
Bonner, Idaho, US	16017	Idaho	2020-06-23	2020-03-25	2020-05-01	0	1	3.27947703272918	2.65481474078077	21	26	90.211259496503	23.56602991	Tuesday	45739	90	53	2020-03-30	2020-03-10	2020-05-21	2020-03-22	85	105	33	93	1	1	1	1	0	1	0	1
Bonner, Idaho, US	16017	Idaho	2020-06-24	2020-03-25	2020-05-01	0	1	3.27947703272918	2.81098031376787	22	25.4285714285714	90.211259496503	23.56602991	Wednesday	45739	91	54	2020-03-30	2020-03-10	2020-05-21	2020-03-22	86	106	34	94	1	1	1	1	0	1	0	1
Bonner, Idaho, US	16017	Idaho	2020-06-25	2020-03-25	2020-05-01	0	1	5.24716325236669	3.24824391813176	21	25	90.211259496503	23.56602991	Thursday	45739	92	55	2020-03-30	2020-03-10	2020-05-21	2020-03-22	87	107	35	95	1	1	1	1	0	1	0	1
Bonner, Idaho, US	16017	Idaho	2020-06-26	2020-03-25	2020-05-01	0	1	5.24716325236669	3.65427440789823	20	24.7142857142857	90.211259496503	23.56602991	Friday	45739	93	56	2020-03-30	2020-03-10	2020-05-21	2020-03-22	88	108	36	96	1	1	1	1	0	1	0	1
Bonner, Idaho, US	16017	Idaho	2020-06-27	2020-03-25	2020-05-01	0	1	5.24716325236669	4.02907178306728	34	24.7142857142857	90.211259496503	23.56602991	Saturday	45739	94	57	2020-03-30	2020-03-10	2020-05-21	2020-03-22	89	109	37	97	1	1	1	1	0	1	0	1
Bonner, Idaho, US	16017	Idaho	2020-06-28	2020-03-25	2020-05-01	0	1	5.24716325236669	4.40386915823633	36	25.1428571428571	90.211259496503	23.56602991	Sunday	45739	95	58	2020-03-30	2020-03-10	2020-05-21	2020-03-22	90	110	38	98	1	1	1	1	0	1	0	1
Bonner, Idaho, US	16017	Idaho	2020-06-29	2020-03-25	2020-05-01	0	1	6.77758586764031	4.90359899179506	32	26.5714285714286	90.211259496503	23.56602991	Monday	45739	96	59	2020-03-30	2020-03-10	2020-05-21	2020-03-22	91	111	39	99	1	1	1	1	0	1	0	1
Bonner, Idaho, US	16017	Idaho	2020-06-30	2020-03-25	2020-05-01	0	1	6.99621766982225	5.43456193995121	32	28.1428571428571	90.211259496503	23.56602991	Tuesday	45739	97	60	2020-03-30	2020-03-10	2020-05-21	2020-03-22	92	112	40	100	1	1	1	1	0	1	0	1
Bonner, Idaho, US	16017	Idaho	2020-07-01	2020-03-25	2020-05-01	0	1	7.2148494720042	5.99675800270479	28	29	90.211259496503	23.56602991	Wednesday	45739	98	61	2020-03-30	2020-03-10	2020-05-21	2020-03-22	93	113	41	101	1	1	1	1	0	1	0	1
Bonner, Idaho, US	16017	Idaho	2020-07-02	2020-03-25	2020-05-01	0	1	7.43348127418614	6.309089148679	28	30	90.211259496503	23.56602991	Thursday	45739	99	62	2020-03-30	2020-03-10	2020-05-21	2020-03-22	94	114	42	102	1	1	1	1	0	1	0	1
Bonner, Idaho, US	16017	Idaho	2020-07-03	2020-03-25	2020-05-01	0	1	7.87074487855003	6.68388652384804	29	31.2857142857143	90.211259496503	23.56602991	Friday	45739	100	63	2020-03-30	2020-03-10	2020-05-21	2020-03-22	95	115	43	103	1	1	1	1	0	1	0	1
Bonner, Idaho, US	16017	Idaho	2020-07-04	2020-03-25	2020-05-01	0	1	8.30800848291392	7.12115012821194	36	31.5714285714286	90.211259496503	23.56602991	Saturday	45739	101	64	2020-03-30	2020-03-10	2020-05-21	2020-03-22	96	116	44	104	1	1	1	1	0	1	0	1
Bonner, Idaho, US	16017	Idaho	2020-07-05	2020-03-25	2020-05-01	0	1	8.52664028509587	7.58964684717325	37	31.7142857142857	90.211259496503	23.56602991	Sunday	45739	102	65	2020-03-30	2020-03-10	2020-05-21	2020-03-22	97	117	45	105	1	1	1	1	0	1	0	1
Bonneville, Idaho, US	16019	Idaho	2020-03-01	2020-03-25	2020-05-01	1	0	0	6.6214202946532	46	33.7142857142857	87.5559992355879	55.85728833	Sunday	119062	-24	-61	2020-03-30	2020-03-10	2020-05-21	2020-03-22	-29	-9	-81	-21	0	0	0	0	1	0	1	0
Bonneville, Idaho, US	16019	Idaho	2020-03-02	2020-03-25	2020-05-01	1	0	0	5.62196062753574	16	31.4285714285714	87.5559992355879	55.85728833	Monday	119062	-23	-60	2020-03-30	2020-03-10	2020-05-21	2020-03-22	-28	-8	-80	-20	0	0	0	0	1	0	1	0
Bonneville, Idaho, US	16019	Idaho	2020-03-03	2020-03-25	2020-05-01	1	0	0	4.59126784582085	14	29.4285714285714	87.5559992355879	55.85728833	Tuesday	119062	-22	-59	2020-03-30	2020-03-10	2020-05-21	2020-03-22	-27	-7	-79	-19	0	0	0	0	1	0	1	0
Bonneville, Idaho, US	16019	Idaho	2020-03-04	2020-03-25	2020-05-01	1	0	0	3.52934194950855	14	27.4285714285714	87.5559992355879	55.85728833	Wednesday	119062	-21	-58	2020-03-30	2020-03-10	2020-05-21	2020-03-22	-26	-6	-78	-18	0	0	0	0	1	0	1	0
Bonneville, Idaho, US	16019	Idaho	2020-03-05	2020-03-25	2020-05-01	1	0	0	2.4049498240014	13	25.1428571428571	87.5559992355879	55.85728833	Thursday	119062	-20	-57	2020-03-30	2020-03-10	2020-05-21	2020-03-22	-25	-5	-77	-17	0	0	0	0	1	0	1	0
Bonneville, Idaho, US	16019	Idaho	2020-03-06	2020-03-25	2020-05-01	1	0	0	1.21809146929941	14	22	87.5559992355879	55.85728833	Friday	119062	-19	-56	2020-03-30	2020-03-10	2020-05-21	2020-03-22	-24	-4	-76	-16	0	0	0	0	1	0	1	0
Bonneville, Idaho, US	16019	Idaho	2020-03-07	2020-03-25	2020-05-01	1	0	0	0	24	20.1428571428571	87.5559992355879	55.85728833	Saturday	119062	-18	-55	2020-03-30	2020-03-10	2020-05-21	2020-03-22	-23	-3	-75	-15	0	0	0	0	1	0	1	0
Bonneville, Idaho, US	16019	Idaho	2020-03-08	2020-03-25	2020-05-01	1	0	0	0	45	20	87.5559992355879	55.85728833	Sunday	119062	-17	-54	2020-03-30	2020-03-10	2020-05-21	2020-03-22	-22	-2	-74	-14	0	0	0	0	1	0	1	0
Bonneville, Idaho, US	16019	Idaho	2020-03-09	2020-03-25	2020-05-01	1	0	0	0	17	20.1428571428571	87.5559992355879	55.85728833	Monday	119062	-16	-53	2020-03-30	2020-03-10	2020-05-21	2020-03-22	-21	-1	-73	-13	0	0	0	0	1	0	1	0
Bonneville, Idaho, US	16019	Idaho	2020-03-10	2020-03-25	2020-05-01	1	0	0	0	14	20.1428571428571	87.5559992355879	55.85728833	Tuesday	119062	-15	-52	2020-03-30	2020-03-10	2020-05-21	2020-03-22	-20	0	-72	-12	0	0	0	0	1	0	1	0
Bonneville, Idaho, US	16019	Idaho	2020-03-11	2020-03-25	2020-05-01	1	0	0	0	14	20.1428571428571	87.5559992355879	55.85728833	Wednesday	119062	-14	-51	2020-03-30	2020-03-10	2020-05-21	2020-03-22	-19	1	-71	-11	0	1	0	0	1	0	1	1
Bonneville, Idaho, US	16019	Idaho	2020-03-12	2020-03-25	2020-05-01	1	0	0	0	12	20	87.5559992355879	55.85728833	Thursday	119062	-13	-50	2020-03-30	2020-03-10	2020-05-21	2020-03-22	-18	2	-70	-10	0	1	0	0	1	0	1	1
Bonneville, Idaho, US	16019	Idaho	2020-03-13	2020-03-25	2020-05-01	1	0	0	0	14	20	87.5559992355879	55.85728833	Friday	119062	-12	-49	2020-03-30	2020-03-10	2020-05-21	2020-03-22	-17	3	-69	-9	0	1	0	0	1	0	1	1
Bonneville, Idaho, US	16019	Idaho	2020-03-14	2020-03-25	2020-05-01	1	0	0	0	37	21.8571428571429	87.5559992355879	55.85728833	Saturday	119062	-11	-48	2020-03-30	2020-03-10	2020-05-21	2020-03-22	-16	4	-68	-8	0	1	0	0	1	0	1	1
Bonneville, Idaho, US	16019	Idaho	2020-03-15	2020-03-25	2020-05-01	1	0	0	0	58	23.7142857142857	87.5559992355879	55.85728833	Sunday	119062	-10	-47	2020-03-30	2020-03-10	2020-05-21	2020-03-22	-15	5	-67	-7	0	1	0	0	1	0	1	1
Bonneville, Idaho, US	16019	Idaho	2020-03-16	2020-03-25	2020-05-01	1	0	0	0	15	23.4285714285714	87.5559992355879	55.85728833	Monday	119062	-9	-46	2020-03-30	2020-03-10	2020-05-21	2020-03-22	-14	6	-66	-6	0	1	0	0	1	0	1	1
Bonneville, Idaho, US	16019	Idaho	2020-03-17	2020-03-25	2020-05-01	1	0	0	0	25	25	87.5559992355879	55.85728833	Tuesday	119062	-8	-45	2020-03-30	2020-03-10	2020-05-21	2020-03-22	-13	7	-65	-5	0	1	0	0	1	0	1	1
Bonneville, Idaho, US	16019	Idaho	2020-03-18	2020-03-25	2020-05-01	1	0	0	0	28	27	87.5559992355879	55.85728833	Wednesday	119062	-7	-44	2020-03-30	2020-03-10	2020-05-21	2020-03-22	-12	8	-64	-4	0	1	0	0	1	0	1	1
Bonneville, Idaho, US	16019	Idaho	2020-03-19	2020-03-25	2020-05-01	1	0	0	0	19	28	87.5559992355879	55.85728833	Thursday	119062	-6	-43	2020-03-30	2020-03-10	2020-05-21	2020-03-22	-11	9	-63	-3	0	1	0	0	1	0	1	1
Bonneville, Idaho, US	16019	Idaho	2020-03-20	2020-03-25	2020-05-01	1	0	0	0	24	29.4285714285714	87.5559992355879	55.85728833	Friday	119062	-5	-42	2020-03-30	2020-03-10	2020-05-21	2020-03-22	-10	10	-62	-2	0	1	0	0	1	0	1	1
Bonneville, Idaho, US	16019	Idaho	2020-03-21	2020-03-25	2020-05-01	1	0	0	0	46	30.7142857142857	87.5559992355879	55.85728833	Saturday	119062	-4	-41	2020-03-30	2020-03-10	2020-05-21	2020-03-22	-9	11	-61	-1	0	1	0	0	1	0	1	1
Bonneville, Idaho, US	16019	Idaho	2020-03-22	2020-03-25	2020-05-01	1	0	0	0	60	31	87.5559992355879	55.85728833	Sunday	119062	-3	-40	2020-03-30	2020-03-10	2020-05-21	2020-03-22	-8	12	-60	0	0	1	0	0	1	0	0	1
Bonneville, Idaho, US	16019	Idaho	2020-03-23	2020-03-25	2020-05-01	1	0	0	0	30	33.1428571428571	87.5559992355879	55.85728833	Monday	119062	-2	-39	2020-03-30	2020-03-10	2020-05-21	2020-03-22	-7	13	-59	1	0	1	0	1	1	0	0	1
Bonneville, Idaho, US	16019	Idaho	2020-03-24	2020-03-25	2020-05-01	1	0	0	0	31	34	87.5559992355879	55.85728833	Tuesday	119062	-1	-38	2020-03-30	2020-03-10	2020-05-21	2020-03-22	-6	14	-58	2	0	1	0	1	1	0	0	1
Bonneville, Idaho, US	16019	Idaho	2020-03-25	2020-03-25	2020-05-01	1	0	0	0	30	34.2857142857143	87.5559992355879	55.85728833	Wednesday	119062	0	-37	2020-03-30	2020-03-10	2020-05-21	2020-03-22	-5	15	-57	3	0	1	0	1	1	0	0	1
Bonneville, Idaho, US	16019	Idaho	2020-03-26	2020-03-25	2020-05-01	1	1	0	0	37	36.8571428571429	87.5559992355879	55.85728833	Thursday	119062	1	-36	2020-03-30	2020-03-10	2020-05-21	2020-03-22	-4	16	-56	4	0	1	0	1	1	0	0	1
Bonneville, Idaho, US	16019	Idaho	2020-03-27	2020-03-25	2020-05-01	1	1	0	0	34	38.2857142857143	87.5559992355879	55.85728833	Friday	119062	2	-35	2020-03-30	2020-03-10	2020-05-21	2020-03-22	-3	17	-55	5	0	1	0	1	1	0	0	1
Bonneville, Idaho, US	16019	Idaho	2020-03-28	2020-03-25	2020-05-01	1	1	0.0839898540256337	0.0119985505750905	50	38.8571428571429	87.5559992355879	55.85728833	Saturday	119062	3	-34	2020-03-30	2020-03-10	2020-05-21	2020-03-22	-2	18	-54	6	0	1	0	1	1	0	0	1
Bonneville, Idaho, US	16019	Idaho	2020-03-29	2020-03-25	2020-05-01	1	1	0.0839898540256337	0.0239971011501811	65	39.5714285714286	87.5559992355879	55.85728833	Sunday	119062	4	-33	2020-03-30	2020-03-10	2020-05-21	2020-03-22	-1	19	-53	7	0	1	0	1	1	0	0	1
Bonneville, Idaho, US	16019	Idaho	2020-03-30	2020-03-25	2020-05-01	1	1	0.167979708051267	0.0479942023003621	36	40.4285714285714	87.5559992355879	55.85728833	Monday	119062	5	-32	2020-03-30	2020-03-10	2020-05-21	2020-03-22	0	20	-52	8	0	1	0	1	1	0	0	1
Bonneville, Idaho, US	16019	Idaho	2020-03-31	2020-03-25	2020-05-01	1	1	0.167979708051267	0.0719913034505432	41	41.8571428571429	87.5559992355879	55.85728833	Tuesday	119062	6	-31	2020-03-30	2020-03-10	2020-05-21	2020-03-22	1	21	-51	9	1	1	0	1	1	1	0	1
Bonneville, Idaho, US	16019	Idaho	2020-04-01	2020-03-25	2020-05-01	1	1	0.167979708051267	0.0959884046007242	41	43.4285714285714	87.5559992355879	55.85728833	Wednesday	119062	7	-30	2020-03-30	2020-03-10	2020-05-21	2020-03-22	2	22	-50	10	1	1	0	1	1	1	0	1
Bonneville, Idaho, US	16019	Idaho	2020-04-02	2020-03-25	2020-05-01	1	1	0.167979708051267	0.119985505750905	42	44.1428571428571	87.5559992355879	55.85728833	Thursday	119062	8	-29	2020-03-30	2020-03-10	2020-05-21	2020-03-22	3	23	-49	11	1	1	0	1	1	1	0	1
Bonneville, Idaho, US	16019	Idaho	2020-04-03	2020-03-25	2020-05-01	1	1	0.251969562076901	0.155981157476177	39	44.8571428571429	87.5559992355879	55.85728833	Friday	119062	9	-28	2020-03-30	2020-03-10	2020-05-21	2020-03-22	4	24	-48	12	1	1	0	1	1	1	0	1
Bonneville, Idaho, US	16019	Idaho	2020-04-04	2020-03-25	2020-05-01	1	1	0.419949270128169	0.203975359776539	51	45	87.5559992355879	55.85728833	Saturday	119062	10	-27	2020-03-30	2020-03-10	2020-05-21	2020-03-22	5	25	-47	13	1	1	0	1	1	1	0	1
Bonneville, Idaho, US	16019	Idaho	2020-04-05	2020-03-25	2020-05-01	1	1	0.503939124153802	0.263968112651992	69	45.5714285714286	87.5559992355879	55.85728833	Sunday	119062	11	-26	2020-03-30	2020-03-10	2020-05-21	2020-03-22	6	26	-46	14	1	1	0	1	1	1	0	1
Bonneville, Idaho, US	16019	Idaho	2020-04-06	2020-03-25	2020-05-01	1	1	0.503939124153802	0.311962314952354	42	46.4285714285714	87.5559992355879	55.85728833	Monday	119062	12	-25	2020-03-30	2020-03-10	2020-05-21	2020-03-22	7	27	-45	15	1	1	0	1	1	1	0	1
Bonneville, Idaho, US	16019	Idaho	2020-04-07	2020-03-25	2020-05-01	1	1	0.503939124153802	0.359956517252716	39	46.1428571428571	87.5559992355879	55.85728833	Tuesday	119062	13	-24	2020-03-30	2020-03-10	2020-05-21	2020-03-22	8	28	-44	16	1	1	0	1	1	1	0	1
Bonneville, Idaho, US	16019	Idaho	2020-04-08	2020-03-25	2020-05-01	1	1	0.587928978179436	0.419949270128168	35	45.2857142857143	87.5559992355879	55.85728833	Wednesday	119062	14	-23	2020-03-30	2020-03-10	2020-05-21	2020-03-22	9	29	-43	17	1	1	0	1	1	1	0	1
Bonneville, Idaho, US	16019	Idaho	2020-04-09	2020-03-25	2020-05-01	1	1	0.587928978179436	0.479942023003621	34	44.1428571428571	87.5559992355879	55.85728833	Thursday	119062	15	-22	2020-03-30	2020-03-10	2020-05-21	2020-03-22	10	30	-42	18	1	1	0	1	1	1	0	1
Bonneville, Idaho, US	16019	Idaho	2020-04-10	2020-03-25	2020-05-01	1	1	0.923888394281971	0.575930427604345	33	43.2857142857143	87.5559992355879	55.85728833	Friday	119062	16	-21	2020-03-30	2020-03-10	2020-05-21	2020-03-22	11	31	-41	19	1	1	0	1	1	1	0	1
Bonneville, Idaho, US	16019	Idaho	2020-04-11	2020-03-25	2020-05-01	1	1	0.923888394281971	0.647921731054889	48	42.8571428571429	87.5559992355879	55.85728833	Saturday	119062	17	-20	2020-03-30	2020-03-10	2020-05-21	2020-03-22	12	32	-40	20	1	1	0	1	1	1	0	1
Bonneville, Idaho, US	16019	Idaho	2020-04-12	2020-03-25	2020-05-01	1	1	1.0078782483076	0.719913034505432	68	42.7142857142857	87.5559992355879	55.85728833	Sunday	119062	18	-19	2020-03-30	2020-03-10	2020-05-21	2020-03-22	13	33	-39	21	1	1	0	1	1	1	0	1
Bonneville, Idaho, US	16019	Idaho	2020-04-13	2020-03-25	2020-05-01	1	1	1.09186810233324	0.803902888531065	37	42	87.5559992355879	55.85728833	Monday	119062	19	-18	2020-03-30	2020-03-10	2020-05-21	2020-03-22	14	34	-38	22	1	1	0	1	1	1	0	1
Bonneville, Idaho, US	16019	Idaho	2020-04-14	2020-03-25	2020-05-01	1	1	1.17585795635887	0.89989129313179	40	42.1428571428571	87.5559992355879	55.85728833	Tuesday	119062	20	-17	2020-03-30	2020-03-10	2020-05-21	2020-03-22	15	35	-37	23	1	1	0	1	1	1	0	1
Bonneville, Idaho, US	16019	Idaho	2020-04-15	2020-03-25	2020-05-01	1	1	1.34383766441014	1.0078782483076	33	41.8571428571429	87.5559992355879	55.85728833	Wednesday	119062	21	-16	2020-03-30	2020-03-10	2020-05-21	2020-03-22	16	36	-36	24	1	1	0	1	1	1	0	1
Bonneville, Idaho, US	16019	Idaho	2020-04-16	2020-03-25	2020-05-01	1	1	2.01575649661521	1.21185360808414	32	41.5714285714286	87.5559992355879	55.85728833	Thursday	119062	22	-15	2020-03-30	2020-03-10	2020-05-21	2020-03-22	17	37	-35	25	1	1	0	1	1	1	0	1
Bonneville, Idaho, US	16019	Idaho	2020-04-17	2020-03-25	2020-05-01	1	1	2.01575649661521	1.36783476556032	30	41.1428571428571	87.5559992355879	55.85728833	Friday	119062	23	-14	2020-03-30	2020-03-10	2020-05-21	2020-03-22	18	38	-34	26	1	1	0	1	1	1	0	1
Bonneville, Idaho, US	16019	Idaho	2020-04-18	2020-03-25	2020-05-01	1	1	2.01575649661521	1.5238159230365	36	39.4285714285714	87.5559992355879	55.85728833	Saturday	119062	24	-13	2020-03-30	2020-03-10	2020-05-21	2020-03-22	19	39	-33	27	1	1	0	1	1	1	0	1
Bonneville, Idaho, US	16019	Idaho	2020-04-19	2020-03-25	2020-05-01	1	1	2.01575649661521	1.66779852993758	59	38.1428571428571	87.5559992355879	55.85728833	Sunday	119062	25	-12	2020-03-30	2020-03-10	2020-05-21	2020-03-22	20	40	-32	28	1	1	0	1	1	1	0	1
Bonneville, Idaho, US	16019	Idaho	2020-04-20	2020-03-25	2020-05-01	1	1	2.01575649661521	1.79978258626358	26	36.5714285714286	87.5559992355879	55.85728833	Monday	119062	26	-11	2020-03-30	2020-03-10	2020-05-21	2020-03-22	21	41	-31	29	1	1	0	1	1	1	0	1
Bonneville, Idaho, US	16019	Idaho	2020-04-21	2020-03-25	2020-05-01	1	1	2.01575649661521	1.91976809201448	27	34.7142857142857	87.5559992355879	55.85728833	Tuesday	119062	27	-10	2020-03-30	2020-03-10	2020-05-21	2020-03-22	22	42	-30	30	1	1	0	1	1	1	0	1
Bonneville, Idaho, US	16019	Idaho	2020-04-22	2020-03-25	2020-05-01	1	1	2.01575649661521	2.01575649661521	30	34.2857142857143	87.5559992355879	55.85728833	Wednesday	119062	28	-9	2020-03-30	2020-03-10	2020-05-21	2020-03-22	23	43	-29	31	1	1	0	1	1	1	0	1
Bonneville, Idaho, US	16019	Idaho	2020-04-23	2020-03-25	2020-05-01	1	1	2.35171591271774	2.06375069891557	27	33.5714285714286	87.5559992355879	55.85728833	Thursday	119062	29	-8	2020-03-30	2020-03-10	2020-05-21	2020-03-22	24	44	-28	32	1	1	0	1	1	1	0	1
Bonneville, Idaho, US	16019	Idaho	2020-04-24	2020-03-25	2020-05-01	1	1	2.35171591271774	2.11174490121593	21	32.2857142857143	87.5559992355879	55.85728833	Friday	119062	30	-7	2020-03-30	2020-03-10	2020-05-21	2020-03-22	25	45	-27	33	1	1	0	1	1	1	0	1
Bonneville, Idaho, US	16019	Idaho	2020-04-25	2020-03-25	2020-05-01	1	1	2.35171591271774	2.1597391035163	31	31.5714285714286	87.5559992355879	55.85728833	Saturday	119062	31	-6	2020-03-30	2020-03-10	2020-05-21	2020-03-22	26	46	-26	34	1	1	0	1	1	1	0	1
Bonneville, Idaho, US	16019	Idaho	2020-04-26	2020-03-25	2020-05-01	1	1	2.35171591271774	2.20773330581666	53	30.7142857142857	87.5559992355879	55.85728833	Sunday	119062	32	-5	2020-03-30	2020-03-10	2020-05-21	2020-03-22	27	47	-25	35	1	1	0	1	1	1	0	1
Bonneville, Idaho, US	16019	Idaho	2020-04-27	2020-03-25	2020-05-01	1	1	2.35171591271774	2.25572750811702	27	30.8571428571429	87.5559992355879	55.85728833	Monday	119062	33	-4	2020-03-30	2020-03-10	2020-05-21	2020-03-22	28	48	-24	36	1	1	0	1	1	1	0	1
Bonneville, Idaho, US	16019	Idaho	2020-04-28	2020-03-25	2020-05-01	1	1	2.26772605869211	2.29172315984229	22	30.1428571428571	87.5559992355879	55.85728833	Tuesday	119062	34	-3	2020-03-30	2020-03-10	2020-05-21	2020-03-22	29	49	-23	37	1	1	0	1	1	1	0	1
Bonneville, Idaho, US	16019	Idaho	2020-04-29	2020-03-25	2020-05-01	1	1	2.26772605869211	2.32771881156756	21	28.8571428571429	87.5559992355879	55.85728833	Wednesday	119062	35	-2	2020-03-30	2020-03-10	2020-05-21	2020-03-22	30	50	-22	38	1	1	0	1	1	1	0	1
Bonneville, Idaho, US	16019	Idaho	2020-04-30	2020-03-25	2020-05-01	1	1	2.35171591271774	2.32771881156756	24	28.4285714285714	87.5559992355879	55.85728833	Thursday	119062	36	-1	2020-03-30	2020-03-10	2020-05-21	2020-03-22	31	51	-21	39	1	1	0	1	1	1	0	1
Bonneville, Idaho, US	16019	Idaho	2020-05-01	2020-03-25	2020-05-01	0	1	2.35171591271774	2.32771881156756	16	27.7142857142857	87.5559992355879	55.85728833	Friday	119062	37	0	2020-03-30	2020-03-10	2020-05-21	2020-03-22	32	52	-20	40	1	1	0	1	1	1	0	1
Bonneville, Idaho, US	16019	Idaho	2020-05-02	2020-03-25	2020-05-01	0	1	2.35171591271774	2.32771881156756	26	27	87.5559992355879	55.85728833	Saturday	119062	38	1	2020-03-30	2020-03-10	2020-05-21	2020-03-22	33	53	-19	41	1	1	0	1	1	1	0	1
Bonneville, Idaho, US	16019	Idaho	2020-05-03	2020-03-25	2020-05-01	0	1	2.35171591271774	2.32771881156756	52	26.8571428571429	87.5559992355879	55.85728833	Sunday	119062	39	2	2020-03-30	2020-03-10	2020-05-21	2020-03-22	34	54	-18	42	1	1	0	1	1	1	0	1
Bonneville, Idaho, US	16019	Idaho	2020-05-04	2020-03-25	2020-05-01	0	1	2.35171591271774	2.32771881156756	20	25.8571428571429	87.5559992355879	55.85728833	Monday	119062	40	3	2020-03-30	2020-03-10	2020-05-21	2020-03-22	35	55	-17	43	1	1	0	1	1	1	0	1
Bonneville, Idaho, US	16019	Idaho	2020-05-05	2020-03-25	2020-05-01	0	1	2.35171591271774	2.33971736214265	21	25.7142857142857	87.5559992355879	55.85728833	Tuesday	119062	41	4	2020-03-30	2020-03-10	2020-05-21	2020-03-22	36	56	-16	44	1	1	0	1	1	1	0	1
Bonneville, Idaho, US	16019	Idaho	2020-05-06	2020-03-25	2020-05-01	0	1	2.35171591271774	2.35171591271774	26	26.4285714285714	87.5559992355879	55.85728833	Wednesday	119062	42	5	2020-03-30	2020-03-10	2020-05-21	2020-03-22	37	57	-15	45	1	1	0	1	1	1	0	1
Bonneville, Idaho, US	16019	Idaho	2020-05-07	2020-03-25	2020-05-01	0	1	2.35171591271774	2.35171591271774	19	25.7142857142857	87.5559992355879	55.85728833	Thursday	119062	43	6	2020-03-30	2020-03-10	2020-05-21	2020-03-22	38	58	-14	46	1	1	0	1	1	1	0	1
Bonneville, Idaho, US	16019	Idaho	2020-05-08	2020-03-25	2020-05-01	0	1	2.35171591271774	2.35171591271774	19	26.1428571428571	87.5559992355879	55.85728833	Friday	119062	44	7	2020-03-30	2020-03-10	2020-05-21	2020-03-22	39	59	-13	47	1	1	0	1	1	1	0	1
Bonneville, Idaho, US	16019	Idaho	2020-05-09	2020-03-25	2020-05-01	0	1	2.51969562076901	2.37571301386792	25	26	87.5559992355879	55.85728833	Saturday	119062	45	8	2020-03-30	2020-03-10	2020-05-21	2020-03-22	40	60	-12	48	1	1	0	1	1	1	0	1
Bonneville, Idaho, US	16019	Idaho	2020-05-10	2020-03-25	2020-05-01	0	1	2.51969562076901	2.39971011501811	36	23.7142857142857	87.5559992355879	55.85728833	Sunday	119062	46	9	2020-03-30	2020-03-10	2020-05-21	2020-03-22	41	61	-11	49	1	1	0	1	1	1	0	1
Bonneville, Idaho, US	16019	Idaho	2020-05-11	2020-03-25	2020-05-01	0	1	2.51969562076901	2.42370721616829	22	24	87.5559992355879	55.85728833	Monday	119062	47	10	2020-03-30	2020-03-10	2020-05-21	2020-03-22	42	62	-10	50	1	1	0	1	1	1	0	1
Bonneville, Idaho, US	16019	Idaho	2020-05-12	2020-03-25	2020-05-01	0	1	2.51969562076901	2.44770431731847	24	24.4285714285714	87.5559992355879	55.85728833	Tuesday	119062	48	11	2020-03-30	2020-03-10	2020-05-21	2020-03-22	43	63	-9	51	1	1	0	1	1	1	0	1
Bonneville, Idaho, US	16019	Idaho	2020-05-13	2020-03-25	2020-05-01	0	1	2.51969562076901	2.47170141846865	22	23.8571428571429	87.5559992355879	55.85728833	Wednesday	119062	49	12	2020-03-30	2020-03-10	2020-05-21	2020-03-22	44	64	-8	52	1	1	0	1	1	1	0	1
Bonneville, Idaho, US	16019	Idaho	2020-05-14	2020-03-25	2020-05-01	0	1	2.51969562076901	2.49569851961883	20	24	87.5559992355879	55.85728833	Thursday	119062	50	13	2020-03-30	2020-03-10	2020-05-21	2020-03-22	45	65	-7	53	1	1	0	1	1	1	0	1
Bonneville, Idaho, US	16019	Idaho	2020-05-15	2020-03-25	2020-05-01	0	1	2.51969562076901	2.51969562076901	18	23.8571428571429	87.5559992355879	55.85728833	Friday	119062	51	14	2020-03-30	2020-03-10	2020-05-21	2020-03-22	46	66	-6	54	1	1	0	1	1	1	0	1
Bonneville, Idaho, US	16019	Idaho	2020-05-16	2020-03-25	2020-05-01	0	1	2.77166518284591	2.55569127249428	25	23.8571428571429	87.5559992355879	55.85728833	Saturday	119062	52	15	2020-03-30	2020-03-10	2020-05-21	2020-03-22	47	67	-5	55	1	1	0	1	1	1	0	1
Bonneville, Idaho, US	16019	Idaho	2020-05-17	2020-03-25	2020-05-01	0	1	2.77166518284591	2.59168692421955	43	24.8571428571429	87.5559992355879	55.85728833	Sunday	119062	53	16	2020-03-30	2020-03-10	2020-05-21	2020-03-22	48	68	-4	56	1	1	0	1	1	1	0	1
Bonneville, Idaho, US	16019	Idaho	2020-05-18	2020-03-25	2020-05-01	0	1	2.77166518284591	2.62768257594483	18	24.2857142857143	87.5559992355879	55.85728833	Monday	119062	54	17	2020-03-30	2020-03-10	2020-05-21	2020-03-22	49	69	-3	57	1	1	0	1	1	1	0	1
Bonneville, Idaho, US	16019	Idaho	2020-05-19	2020-03-25	2020-05-01	0	1	2.77166518284591	2.6636782276701	20	23.7142857142857	87.5559992355879	55.85728833	Tuesday	119062	55	18	2020-03-30	2020-03-10	2020-05-21	2020-03-22	50	70	-2	58	1	1	0	1	1	1	0	1
Bonneville, Idaho, US	16019	Idaho	2020-05-20	2020-03-25	2020-05-01	0	1	2.68767532882028	2.68767532882028	17	23	87.5559992355879	55.85728833	Wednesday	119062	56	19	2020-03-30	2020-03-10	2020-05-21	2020-03-22	51	71	-1	59	1	1	0	1	1	1	0	1
Bonneville, Idaho, US	16019	Idaho	2020-05-21	2020-03-25	2020-05-01	0	1	2.68767532882028	2.71167242997046	16	22.4285714285714	87.5559992355879	55.85728833	Thursday	119062	57	20	2020-03-30	2020-03-10	2020-05-21	2020-03-22	52	72	0	60	1	1	0	1	0	1	0	1
Bonneville, Idaho, US	16019	Idaho	2020-05-22	2020-03-25	2020-05-01	0	1	2.68767532882028	2.73566953112064	17	22.2857142857143	87.5559992355879	55.85728833	Friday	119062	58	21	2020-03-30	2020-03-10	2020-05-21	2020-03-22	53	73	1	61	1	1	1	1	0	1	0	1
Bonneville, Idaho, US	16019	Idaho	2020-05-23	2020-03-25	2020-05-01	0	1	2.68767532882028	2.72367098054555	30	23	87.5559992355879	55.85728833	Saturday	119062	59	22	2020-03-30	2020-03-10	2020-05-21	2020-03-22	54	74	2	62	1	1	1	1	0	1	0	1
Bonneville, Idaho, US	16019	Idaho	2020-05-24	2020-03-25	2020-05-01	0	1	2.68767532882028	2.71167242997046	39	22.4285714285714	87.5559992355879	55.85728833	Sunday	119062	60	23	2020-03-30	2020-03-10	2020-05-21	2020-03-22	55	75	3	63	1	1	1	1	0	1	0	1
Bonneville, Idaho, US	16019	Idaho	2020-05-25	2020-03-25	2020-05-01	0	1	2.68767532882028	2.69967387939537	23	23.1428571428571	87.5559992355879	55.85728833	Monday	119062	61	24	2020-03-30	2020-03-10	2020-05-21	2020-03-22	56	76	4	64	1	1	1	1	0	1	0	1
Bonneville, Idaho, US	16019	Idaho	2020-05-26	2020-03-25	2020-05-01	0	1	2.68767532882028	2.68767532882028	18	22.8571428571429	87.5559992355879	55.85728833	Tuesday	119062	62	25	2020-03-30	2020-03-10	2020-05-21	2020-03-22	57	77	5	65	1	1	1	1	0	1	0	1
Bonneville, Idaho, US	16019	Idaho	2020-05-27	2020-03-25	2020-05-01	0	1	2.77166518284591	2.69967387939537	18	23	87.5559992355879	55.85728833	Wednesday	119062	63	26	2020-03-30	2020-03-10	2020-05-21	2020-03-22	58	78	6	66	1	1	1	1	0	1	0	1
Bonneville, Idaho, US	16019	Idaho	2020-05-28	2020-03-25	2020-05-01	0	1	3.10762459894845	2.75966663227082	14	22.7142857142857	87.5559992355879	55.85728833	Thursday	119062	64	27	2020-03-30	2020-03-10	2020-05-21	2020-03-22	59	79	7	67	1	1	1	1	0	1	0	1
Bonneville, Idaho, US	16019	Idaho	2020-05-29	2020-03-25	2020-05-01	0	1	3.10762459894845	2.81965938514627	15	22.4285714285714	87.5559992355879	55.85728833	Friday	119062	65	28	2020-03-30	2020-03-10	2020-05-21	2020-03-22	60	80	8	68	1	1	1	1	0	1	0	1
Bonneville, Idaho, US	16019	Idaho	2020-05-30	2020-03-25	2020-05-01	0	1	3.10762459894845	2.87965213802173	23	21.4285714285714	87.5559992355879	55.85728833	Saturday	119062	66	29	2020-03-30	2020-03-10	2020-05-21	2020-03-22	61	81	9	69	1	1	1	1	0	1	0	1
Bonneville, Idaho, US	16019	Idaho	2020-05-31	2020-03-25	2020-05-01	0	1	3.94752313920478	3.05963039664808	34	20.7142857142857	87.5559992355879	55.85728833	Sunday	119062	67	30	2020-03-30	2020-03-10	2020-05-21	2020-03-22	62	82	10	70	1	1	1	1	0	1	0	1
Bonneville, Idaho, US	16019	Idaho	2020-06-01	2020-03-25	2020-05-01	0	1	3.94752313920478	3.23960865527444	14	19.4285714285714	87.5559992355879	55.85728833	Monday	119062	68	31	2020-03-30	2020-03-10	2020-05-21	2020-03-22	63	83	11	71	1	1	1	1	0	1	0	1
Bonneville, Idaho, US	16019	Idaho	2020-06-02	2020-03-25	2020-05-01	0	1	4.28348255530732	3.46758111620116	14	18.8571428571429	87.5559992355879	55.85728833	Tuesday	119062	69	32	2020-03-30	2020-03-10	2020-05-21	2020-03-22	64	84	12	72	1	1	1	1	0	1	0	1
Bonneville, Idaho, US	16019	Idaho	2020-06-03	2020-03-25	2020-05-01	0	1	4.28348255530732	3.68355502655279	15	18.4285714285714	87.5559992355879	55.85728833	Wednesday	119062	70	33	2020-03-30	2020-03-10	2020-05-21	2020-03-22	65	85	13	73	1	1	1	1	0	1	0	1
Bonneville, Idaho, US	16019	Idaho	2020-06-04	2020-03-25	2020-05-01	0	1	4.70343182543549	3.91152748747951	17	18.8571428571429	87.5559992355879	55.85728833	Thursday	119062	71	34	2020-03-30	2020-03-10	2020-05-21	2020-03-22	66	86	14	74	1	1	1	1	0	1	0	1
Bonneville, Idaho, US	16019	Idaho	2020-06-05	2020-03-25	2020-05-01	0	1	5.03939124153802	4.18749415070659	16	19	87.5559992355879	55.85728833	Friday	119062	72	35	2020-03-30	2020-03-10	2020-05-21	2020-03-22	67	87	15	75	1	1	1	1	0	1	0	1
Bonneville, Idaho, US	16019	Idaho	2020-06-06	2020-03-25	2020-05-01	0	1	5.03939124153802	4.46346081393368	23	19	87.5559992355879	55.85728833	Saturday	119062	73	36	2020-03-30	2020-03-10	2020-05-21	2020-03-22	68	88	16	76	1	1	1	1	0	1	0	1
Bonneville, Idaho, US	16019	Idaho	2020-06-07	2020-03-25	2020-05-01	0	1	5.03939124153802	4.61944197140985	43	20.2857142857143	87.5559992355879	55.85728833	Sunday	119062	74	37	2020-03-30	2020-03-10	2020-05-21	2020-03-22	69	89	17	77	1	1	1	1	0	1	0	1
Bonneville, Idaho, US	16019	Idaho	2020-06-08	2020-03-25	2020-05-01	0	1	5.37535065764056	4.82341733118639	18	20.8571428571429	87.5559992355879	55.85728833	Monday	119062	75	38	2020-03-30	2020-03-10	2020-05-21	2020-03-22	70	90	18	78	1	1	1	1	0	1	0	1
Bonneville, Idaho, US	16019	Idaho	2020-06-09	2020-03-25	2020-05-01	0	1	5.71131007374309	5.02739269096293	15	21	87.5559992355879	55.85728833	Tuesday	119062	76	39	2020-03-30	2020-03-10	2020-05-21	2020-03-22	71	91	19	79	1	1	1	1	0	1	0	1
Bonneville, Idaho, US	16019	Idaho	2020-06-10	2020-03-25	2020-05-01	0	1	5.71131007374309	5.23136805073947	17	21.2857142857143	87.5559992355879	55.85728833	Wednesday	119062	77	40	2020-03-30	2020-03-10	2020-05-21	2020-03-22	72	92	20	80	1	1	1	1	0	1	0	1
Bonneville, Idaho, US	16019	Idaho	2020-06-11	2020-03-25	2020-05-01	0	1	5.71131007374309	5.37535065764056	16	21.1428571428571	87.5559992355879	55.85728833	Thursday	119062	78	41	2020-03-30	2020-03-10	2020-05-21	2020-03-22	73	93	21	81	1	1	1	1	0	1	0	1
Bonneville, Idaho, US	16019	Idaho	2020-06-12	2020-03-25	2020-05-01	0	1	6.13125934387126	5.53133181511673	15	21	87.5559992355879	55.85728833	Friday	119062	79	42	2020-03-30	2020-03-10	2020-05-21	2020-03-22	74	94	22	82	1	1	1	1	0	1	0	1
Bonneville, Idaho, US	16019	Idaho	2020-06-13	2020-03-25	2020-05-01	0	1	6.13125934387126	5.68731297259291	20	20.5714285714286	87.5559992355879	55.85728833	Saturday	119062	80	43	2020-03-30	2020-03-10	2020-05-21	2020-03-22	75	95	23	83	1	1	1	1	0	1	0	1
Bonneville, Idaho, US	16019	Idaho	2020-06-14	2020-03-25	2020-05-01	0	1	6.63519846802506	5.91528543351963	39	20	87.5559992355879	55.85728833	Sunday	119062	81	44	2020-03-30	2020-03-10	2020-05-21	2020-03-22	76	96	24	84	1	1	1	1	0	1	0	1
Bonneville, Idaho, US	16019	Idaho	2020-06-15	2020-03-25	2020-05-01	0	1	6.63519846802506	6.09526369214599	23	20.7142857142857	87.5559992355879	55.85728833	Monday	119062	82	45	2020-03-30	2020-03-10	2020-05-21	2020-03-22	77	97	25	85	1	1	1	1	0	1	0	1
Bonneville, Idaho, US	16019	Idaho	2020-06-16	2020-03-25	2020-05-01	0	1	7.2231274462045	6.31123760249762	19	21.2857142857143	87.5559992355879	55.85728833	Tuesday	119062	83	46	2020-03-30	2020-03-10	2020-05-21	2020-03-22	78	98	26	86	1	1	1	1	0	1	0	1
Bonneville, Idaho, US	16019	Idaho	2020-06-17	2020-03-25	2020-05-01	0	1	7.55908686230703	6.57520571514961	22	22	87.5559992355879	55.85728833	Wednesday	119062	84	47	2020-03-30	2020-03-10	2020-05-21	2020-03-22	79	99	27	87	1	1	1	1	0	1	0	1
Bonneville, Idaho, US	16019	Idaho	2020-06-18	2020-03-25	2020-05-01	0	1	7.64307671633267	6.85117237837669	18	22.2857142857143	87.5559992355879	55.85728833	Thursday	119062	85	48	2020-03-30	2020-03-10	2020-05-21	2020-03-22	80	100	28	88	1	1	1	1	0	1	0	1
Bonneville, Idaho, US	16019	Idaho	2020-06-19	2020-03-25	2020-05-01	0	1	7.64307671633267	7.06714628872832	18	22.7142857142857	87.5559992355879	55.85728833	Friday	119062	86	49	2020-03-30	2020-03-10	2020-05-21	2020-03-22	81	101	29	89	1	1	1	1	0	1	0	1
Bonneville, Idaho, US	16019	Idaho	2020-06-20	2020-03-25	2020-05-01	0	1	7.81105642438393	7.30711730023013	24	23.2857142857143	87.5559992355879	55.85728833	Saturday	119062	87	50	2020-03-30	2020-03-10	2020-05-21	2020-03-22	82	102	30	90	1	1	1	1	0	1	0	1
Bonneville, Idaho, US	16019	Idaho	2020-06-21	2020-03-25	2020-05-01	0	1	7.81105642438393	7.4750970082814	35	22.7142857142857	87.5559992355879	55.85728833	Sunday	119062	88	51	2020-03-30	2020-03-10	2020-05-21	2020-03-22	83	103	31	91	1	1	1	1	0	1	0	1
Bonneville, Idaho, US	16019	Idaho	2020-06-22	2020-03-25	2020-05-01	0	1	7.9790361324352	7.66707381748285	19	22.1428571428571	87.5559992355879	55.85728833	Monday	119062	89	52	2020-03-30	2020-03-10	2020-05-21	2020-03-22	84	104	32	92	1	1	1	1	0	1	0	1
Bonneville, Idaho, US	16019	Idaho	2020-06-23	2020-03-25	2020-05-01	0	1	7.9790361324352	7.77506077265866	17	21.8571428571429	87.5559992355879	55.85728833	Tuesday	119062	90	53	2020-03-30	2020-03-10	2020-05-21	2020-03-22	85	105	33	93	1	1	1	1	0	1	0	1
Bonneville, Idaho, US	16019	Idaho	2020-06-24	2020-03-25	2020-05-01	0	1	8.06302598646083	7.84705207610921	18	21.2857142857143	87.5559992355879	55.85728833	Wednesday	119062	91	54	2020-03-30	2020-03-10	2020-05-21	2020-03-22	86	106	34	94	1	1	1	1	0	1	0	1
Bonneville, Idaho, US	16019	Idaho	2020-06-25	2020-03-25	2020-05-01	0	1	8.90292452671717	8.02703033473556	17	21.1428571428571	87.5559992355879	55.85728833	Thursday	119062	92	55	2020-03-30	2020-03-10	2020-05-21	2020-03-22	87	107	35	95	1	1	1	1	0	1	0	1
Bonneville, Idaho, US	16019	Idaho	2020-06-26	2020-03-25	2020-05-01	0	1	8.90292452671717	8.20700859336192	17	21	87.5559992355879	55.85728833	Friday	119062	93	56	2020-03-30	2020-03-10	2020-05-21	2020-03-22	88	108	36	96	1	1	1	1	0	1	0	1
Bonneville, Idaho, US	16019	Idaho	2020-06-27	2020-03-25	2020-05-01	0	1	8.98691438074281	8.37498830141319	23	20.8571428571429	87.5559992355879	55.85728833	Saturday	119062	94	57	2020-03-30	2020-03-10	2020-05-21	2020-03-22	89	109	37	97	1	1	1	1	0	1	0	1
Bonneville, Idaho, US	16019	Idaho	2020-06-28	2020-03-25	2020-05-01	0	1	8.98691438074281	8.54296800946446	44	22.1428571428571	87.5559992355879	55.85728833	Sunday	119062	95	58	2020-03-30	2020-03-10	2020-05-21	2020-03-22	90	110	38	98	1	1	1	1	0	1	0	1
Bonneville, Idaho, US	16019	Idaho	2020-06-29	2020-03-25	2020-05-01	0	1	9.49085350489661	8.75894191981609	31	23.8571428571429	87.5559992355879	55.85728833	Monday	119062	96	59	2020-03-30	2020-03-10	2020-05-21	2020-03-22	91	111	39	99	1	1	1	1	0	1	0	1
Bonneville, Idaho, US	16019	Idaho	2020-06-30	2020-03-25	2020-05-01	0	1	9.65883321294788	8.9989129313179	25	25	87.5559992355879	55.85728833	Tuesday	119062	97	60	2020-03-30	2020-03-10	2020-05-21	2020-03-22	92	112	40	100	1	1	1	1	0	1	0	1
Bonneville, Idaho, US	16019	Idaho	2020-07-01	2020-03-25	2020-05-01	0	1	9.82681292099914	9.2508824933948	17	24.8571428571429	87.5559992355879	55.85728833	Wednesday	119062	98	61	2020-03-30	2020-03-10	2020-05-21	2020-03-22	93	113	41	101	1	1	1	1	0	1	0	1
Bonneville, Idaho, US	16019	Idaho	2020-07-02	2020-03-25	2020-05-01	0	1	9.99479262905041	9.40686365087097	16	24.7142857142857	87.5559992355879	55.85728833	Thursday	119062	99	62	2020-03-30	2020-03-10	2020-05-21	2020-03-22	94	114	42	102	1	1	1	1	0	1	0	1
Bonneville, Idaho, US	16019	Idaho	2020-07-03	2020-03-25	2020-05-01	0	1	10.1627723371017	9.58684190949733	22	25.4285714285714	87.5559992355879	55.85728833	Friday	119062	100	63	2020-03-30	2020-03-10	2020-05-21	2020-03-22	95	115	43	103	1	1	1	1	0	1	0	1
Bonneville, Idaho, US	16019	Idaho	2020-07-04	2020-03-25	2020-05-01	0	1	11.002670877358	9.87480712329951	26	25.8571428571429	87.5559992355879	55.85728833	Saturday	119062	101	64	2020-03-30	2020-03-10	2020-05-21	2020-03-22	96	116	44	104	1	1	1	1	0	1	0	1
Bonneville, Idaho, US	16019	Idaho	2020-07-05	2020-03-25	2020-05-01	0	1	11.2546404394349	10.1987679888269	39	25.1428571428571	87.5559992355879	55.85728833	Sunday	119062	102	65	2020-03-30	2020-03-10	2020-05-21	2020-03-22	97	117	45	105	1	1	1	1	0	1	0	1
Boone, Illinois, US	17007	Illinois	2020-03-01	2020-03-21	2020-05-29	1	0	0	6.44979085885262	38	28.7142857142857	90.7592974596568	192.9507098	Sunday	53544	-20	-89	2020-03-26	2020-03-06	2020-06-18	2020-04-19	-25	-5	-109	-49	0	0	0	0	1	0	1	0
Boone, Illinois, US	17007	Illinois	2020-03-02	2020-03-21	2020-05-29	1	0	0	5.45751534210607	15	27	90.7592974596568	192.9507098	Monday	53544	-19	-88	2020-03-26	2020-03-06	2020-06-18	2020-04-19	-24	-4	-108	-48	0	0	0	0	1	0	1	0
Boone, Illinois, US	17007	Illinois	2020-03-03	2020-03-21	2020-05-29	1	0	0	4.42707538240772	12	26	90.7592974596568	192.9507098	Tuesday	53544	-18	-87	2020-03-26	2020-03-06	2020-06-18	2020-04-19	-23	-3	-107	-47	0	0	0	0	1	0	1	0
Boone, Illinois, US	17007	Illinois	2020-03-04	2020-03-21	2020-05-29	1	0	0	3.35847097975758	12	25.4285714285714	90.7592974596568	192.9507098	Wednesday	53544	-17	-86	2020-03-26	2020-03-06	2020-06-18	2020-04-19	-22	-2	-106	-46	0	0	0	0	1	0	1	0
Boone, Illinois, US	17007	Illinois	2020-03-05	2020-03-21	2020-05-29	1	0	0	2.25170213415565	13	23.5714285714286	90.7592974596568	192.9507098	Thursday	53544	-16	-85	2020-03-26	2020-03-06	2020-06-18	2020-04-19	-21	-1	-105	-45	0	0	0	0	1	0	1	0
Boone, Illinois, US	17007	Illinois	2020-03-06	2020-03-21	2020-05-29	1	0	0	1.14493328855372	12	20.4285714285714	90.7592974596568	192.9507098	Friday	53544	-15	-84	2020-03-26	2020-03-06	2020-06-18	2020-04-19	-20	0	-104	-44	0	0	0	0	1	0	1	0
Boone, Illinois, US	17007	Illinois	2020-03-07	2020-03-21	2020-05-29	1	0	0	0	23	17.8571428571429	90.7592974596568	192.9507098	Saturday	53544	-14	-83	2020-03-26	2020-03-06	2020-06-18	2020-04-19	-19	1	-103	-43	0	1	0	0	1	0	1	1
Boone, Illinois, US	17007	Illinois	2020-03-08	2020-03-21	2020-05-29	1	0	0	0	33	17.1428571428571	90.7592974596568	192.9507098	Sunday	53544	-13	-82	2020-03-26	2020-03-06	2020-06-18	2020-04-19	-18	2	-102	-42	0	1	0	0	1	0	1	1
Boone, Illinois, US	17007	Illinois	2020-03-09	2020-03-21	2020-05-29	1	0	0	0	19	17.7142857142857	90.7592974596568	192.9507098	Monday	53544	-12	-81	2020-03-26	2020-03-06	2020-06-18	2020-04-19	-17	3	-101	-41	0	1	0	0	1	0	1	1
Boone, Illinois, US	17007	Illinois	2020-03-10	2020-03-21	2020-05-29	1	0	0	0	15	18.1428571428571	90.7592974596568	192.9507098	Tuesday	53544	-11	-80	2020-03-26	2020-03-06	2020-06-18	2020-04-19	-16	4	-100	-40	0	1	0	0	1	0	1	1
Boone, Illinois, US	17007	Illinois	2020-03-11	2020-03-21	2020-05-29	1	0	0	0	13	18.2857142857143	90.7592974596568	192.9507098	Wednesday	53544	-10	-79	2020-03-26	2020-03-06	2020-06-18	2020-04-19	-15	5	-99	-39	0	1	0	0	1	0	1	1
Boone, Illinois, US	17007	Illinois	2020-03-12	2020-03-21	2020-05-29	1	0	0	0	13	18.2857142857143	90.7592974596568	192.9507098	Thursday	53544	-9	-78	2020-03-26	2020-03-06	2020-06-18	2020-04-19	-14	6	-98	-38	0	1	0	0	1	0	1	1
Boone, Illinois, US	17007	Illinois	2020-03-13	2020-03-21	2020-05-29	1	0	0	0	11	18.1428571428571	90.7592974596568	192.9507098	Friday	53544	-8	-77	2020-03-26	2020-03-06	2020-06-18	2020-04-19	-13	7	-97	-37	0	1	0	0	1	0	1	1
Boone, Illinois, US	17007	Illinois	2020-03-14	2020-03-21	2020-05-29	1	0	0	0	36	20	90.7592974596568	192.9507098	Saturday	53544	-7	-76	2020-03-26	2020-03-06	2020-06-18	2020-04-19	-12	8	-96	-36	0	1	0	0	1	0	1	1
Boone, Illinois, US	17007	Illinois	2020-03-15	2020-03-21	2020-05-29	1	0	0	0	50	22.4285714285714	90.7592974596568	192.9507098	Sunday	53544	-6	-75	2020-03-26	2020-03-06	2020-06-18	2020-04-19	-11	9	-95	-35	0	1	0	0	1	0	1	1
Boone, Illinois, US	17007	Illinois	2020-03-16	2020-03-21	2020-05-29	1	0	0	0	23	23	90.7592974596568	192.9507098	Monday	53544	-5	-74	2020-03-26	2020-03-06	2020-06-18	2020-04-19	-10	10	-94	-34	0	1	0	0	1	0	1	1
Boone, Illinois, US	17007	Illinois	2020-03-17	2020-03-21	2020-05-29	1	0	0	0	28	24.8571428571429	90.7592974596568	192.9507098	Tuesday	53544	-4	-73	2020-03-26	2020-03-06	2020-06-18	2020-04-19	-9	11	-93	-33	0	1	0	0	1	0	1	1
Boone, Illinois, US	17007	Illinois	2020-03-18	2020-03-21	2020-05-29	1	0	0	0	35	28	90.7592974596568	192.9507098	Wednesday	53544	-3	-72	2020-03-26	2020-03-06	2020-06-18	2020-04-19	-8	12	-92	-32	0	1	0	0	1	0	1	1
Boone, Illinois, US	17007	Illinois	2020-03-19	2020-03-21	2020-05-29	1	0	0	0	36	31.2857142857143	90.7592974596568	192.9507098	Thursday	53544	-2	-71	2020-03-26	2020-03-06	2020-06-18	2020-04-19	-7	13	-91	-31	0	1	0	0	1	0	1	1
Boone, Illinois, US	17007	Illinois	2020-03-20	2020-03-21	2020-05-29	1	0	0	0	30	34	90.7592974596568	192.9507098	Friday	53544	-1	-70	2020-03-26	2020-03-06	2020-06-18	2020-04-19	-6	14	-90	-30	0	1	0	0	1	0	1	1
Boone, Illinois, US	17007	Illinois	2020-03-21	2020-03-21	2020-05-29	1	0	0	0	56	36.8571428571429	90.7592974596568	192.9507098	Saturday	53544	0	-69	2020-03-26	2020-03-06	2020-06-18	2020-04-19	-5	15	-89	-29	0	1	0	0	1	0	1	1
Boone, Illinois, US	17007	Illinois	2020-03-22	2020-03-21	2020-05-29	1	1	0	0	79	41	90.7592974596568	192.9507098	Sunday	53544	1	-68	2020-03-26	2020-03-06	2020-06-18	2020-04-19	-4	16	-88	-28	0	1	0	0	1	0	1	1
Boone, Illinois, US	17007	Illinois	2020-03-23	2020-03-21	2020-05-29	1	1	0	0	53	45.2857142857143	90.7592974596568	192.9507098	Monday	53544	2	-67	2020-03-26	2020-03-06	2020-06-18	2020-04-19	-3	17	-87	-27	0	1	0	0	1	0	1	1
Boone, Illinois, US	17007	Illinois	2020-03-24	2020-03-21	2020-05-29	1	1	0	0	50	48.4285714285714	90.7592974596568	192.9507098	Tuesday	53544	3	-66	2020-03-26	2020-03-06	2020-06-18	2020-04-19	-2	18	-86	-26	0	1	0	0	1	0	1	1
Boone, Illinois, US	17007	Illinois	2020-03-25	2020-03-21	2020-05-29	1	1	0	0	48	50.2857142857143	90.7592974596568	192.9507098	Wednesday	53544	4	-65	2020-03-26	2020-03-06	2020-06-18	2020-04-19	-1	19	-85	-25	0	1	0	0	1	0	1	1
Boone, Illinois, US	17007	Illinois	2020-03-26	2020-03-21	2020-05-29	1	1	0	0	46	51.7142857142857	90.7592974596568	192.9507098	Thursday	53544	5	-64	2020-03-26	2020-03-06	2020-06-18	2020-04-19	0	20	-84	-24	0	1	0	0	1	0	1	1
Boone, Illinois, US	17007	Illinois	2020-03-27	2020-03-21	2020-05-29	1	1	0	0	44	53.7142857142857	90.7592974596568	192.9507098	Friday	53544	6	-63	2020-03-26	2020-03-06	2020-06-18	2020-04-19	1	21	-83	-23	1	1	0	0	1	1	1	1
Boone, Illinois, US	17007	Illinois	2020-03-28	2020-03-21	2020-05-29	1	1	0	0	63	54.7142857142857	90.7592974596568	192.9507098	Saturday	53544	7	-62	2020-03-26	2020-03-06	2020-06-18	2020-04-19	2	22	-82	-22	1	1	0	0	1	1	1	1
Boone, Illinois, US	17007	Illinois	2020-03-29	2020-03-21	2020-05-29	1	1	0	0	75	54.1428571428571	90.7592974596568	192.9507098	Sunday	53544	8	-61	2020-03-26	2020-03-06	2020-06-18	2020-04-19	3	23	-81	-21	1	1	0	0	1	1	1	1
Boone, Illinois, US	17007	Illinois	2020-03-30	2020-03-21	2020-05-29	1	1	0	0	41	52.4285714285714	90.7592974596568	192.9507098	Monday	53544	9	-60	2020-03-26	2020-03-06	2020-06-18	2020-04-19	4	24	-80	-20	1	1	0	0	1	1	1	1
Boone, Illinois, US	17007	Illinois	2020-03-31	2020-03-21	2020-05-29	1	1	0	0	47	52	90.7592974596568	192.9507098	Tuesday	53544	10	-59	2020-03-26	2020-03-06	2020-06-18	2020-04-19	5	25	-79	-19	1	1	0	0	1	1	1	1
Boone, Illinois, US	17007	Illinois	2020-04-01	2020-03-21	2020-05-29	1	1	0	0	45	51.5714285714286	90.7592974596568	192.9507098	Wednesday	53544	11	-58	2020-03-26	2020-03-06	2020-06-18	2020-04-19	6	26	-78	-18	1	1	0	0	1	1	1	1
Boone, Illinois, US	17007	Illinois	2020-04-02	2020-03-21	2020-05-29	1	1	0	0	45	51.4285714285714	90.7592974596568	192.9507098	Thursday	53544	12	-57	2020-03-26	2020-03-06	2020-06-18	2020-04-19	7	27	-77	-17	1	1	0	0	1	1	1	1
Boone, Illinois, US	17007	Illinois	2020-04-03	2020-03-21	2020-05-29	1	1	0	0	41	51	90.7592974596568	192.9507098	Friday	53544	13	-56	2020-03-26	2020-03-06	2020-06-18	2020-04-19	8	28	-76	-16	1	1	0	0	1	1	1	1
Boone, Illinois, US	17007	Illinois	2020-04-04	2020-03-21	2020-05-29	1	1	0	0	60	50.5714285714286	90.7592974596568	192.9507098	Saturday	53544	14	-55	2020-03-26	2020-03-06	2020-06-18	2020-04-19	9	29	-75	-15	1	1	0	0	1	1	1	1
Boone, Illinois, US	17007	Illinois	2020-04-05	2020-03-21	2020-05-29	1	1	0.560286866875841	0.0800409809822629	70	49.8571428571429	90.7592974596568	192.9507098	Sunday	53544	15	-54	2020-03-26	2020-03-06	2020-06-18	2020-04-19	10	30	-74	-14	1	1	0	0	1	1	1	1
Boone, Illinois, US	17007	Illinois	2020-04-06	2020-03-21	2020-05-29	1	1	0.747049155834454	0.186762288958613	51	51.2857142857143	90.7592974596568	192.9507098	Monday	53544	16	-53	2020-03-26	2020-03-06	2020-06-18	2020-04-19	11	31	-73	-13	1	1	0	0	1	1	1	1
Boone, Illinois, US	17007	Illinois	2020-04-07	2020-03-21	2020-05-29	1	1	1.12057373375168	0.346844250923139	47	51.2857142857143	90.7592974596568	192.9507098	Tuesday	53544	17	-52	2020-03-26	2020-03-06	2020-06-18	2020-04-19	12	32	-72	-12	1	1	0	0	1	1	1	1
Boone, Illinois, US	17007	Illinois	2020-04-08	2020-03-21	2020-05-29	1	1	1.30733602271029	0.533606539881753	49	51.8571428571429	90.7592974596568	192.9507098	Wednesday	53544	18	-51	2020-03-26	2020-03-06	2020-06-18	2020-04-19	13	33	-71	-11	1	1	0	0	1	1	1	1
Boone, Illinois, US	17007	Illinois	2020-04-09	2020-03-21	2020-05-29	1	1	1.30733602271029	0.720368828840366	48	52.2857142857143	90.7592974596568	192.9507098	Thursday	53544	19	-50	2020-03-26	2020-03-06	2020-06-18	2020-04-19	14	34	-70	-10	1	1	0	0	1	1	1	1
Boone, Illinois, US	17007	Illinois	2020-04-10	2020-03-21	2020-05-29	1	1	1.30733602271029	0.90713111779898	41	52.2857142857143	90.7592974596568	192.9507098	Friday	53544	20	-49	2020-03-26	2020-03-06	2020-06-18	2020-04-19	15	35	-69	-9	1	1	0	0	1	1	1	1
Boone, Illinois, US	17007	Illinois	2020-04-11	2020-03-21	2020-05-29	1	1	1.30733602271029	1.09389340675759	59	52.1428571428571	90.7592974596568	192.9507098	Saturday	53544	21	-48	2020-03-26	2020-03-06	2020-06-18	2020-04-19	16	36	-68	-8	1	1	0	0	1	1	1	1
Boone, Illinois, US	17007	Illinois	2020-04-12	2020-03-21	2020-05-29	1	1	1.30733602271029	1.20061471473394	75	52.8571428571429	90.7592974596568	192.9507098	Sunday	53544	22	-47	2020-03-26	2020-03-06	2020-06-18	2020-04-19	17	37	-67	-7	1	1	0	0	1	1	1	1
Boone, Illinois, US	17007	Illinois	2020-04-13	2020-03-21	2020-05-29	1	1	2.42790975646197	1.44073765768073	52	53	90.7592974596568	192.9507098	Monday	53544	23	-46	2020-03-26	2020-03-06	2020-06-18	2020-04-19	18	38	-66	-6	1	1	0	0	1	1	1	1
Boone, Illinois, US	17007	Illinois	2020-04-14	2020-03-21	2020-05-29	1	1	2.42790975646197	1.62749994663935	48	53.1428571428571	90.7592974596568	192.9507098	Tuesday	53544	24	-45	2020-03-26	2020-03-06	2020-06-18	2020-04-19	19	39	-65	-5	1	1	0	0	1	1	1	1
Boone, Illinois, US	17007	Illinois	2020-04-15	2020-03-21	2020-05-29	1	1	2.98819662333782	1.86762288958613	42	52.1428571428571	90.7592974596568	192.9507098	Wednesday	53544	25	-44	2020-03-26	2020-03-06	2020-06-18	2020-04-19	20	40	-64	-4	1	1	0	0	1	1	1	1
Boone, Illinois, US	17007	Illinois	2020-04-16	2020-03-21	2020-05-29	1	1	3.36172120125504	2.1611064865211	40	51	90.7592974596568	192.9507098	Thursday	53544	26	-43	2020-03-26	2020-03-06	2020-06-18	2020-04-19	21	41	-63	-3	1	1	0	0	1	1	1	1
Boone, Illinois, US	17007	Illinois	2020-04-17	2020-03-21	2020-05-29	1	1	3.92200806813088	2.53463106443833	47	51.8571428571429	90.7592974596568	192.9507098	Friday	53544	27	-42	2020-03-26	2020-03-06	2020-06-18	2020-04-19	22	42	-62	-2	1	1	0	0	1	1	1	1
Boone, Illinois, US	17007	Illinois	2020-04-18	2020-03-21	2020-05-29	1	1	5.41610637979979	3.12159825830825	54	51.1428571428571	90.7592974596568	192.9507098	Saturday	53544	28	-41	2020-03-26	2020-03-06	2020-06-18	2020-04-19	23	43	-61	-1	1	1	0	0	1	1	1	1
Boone, Illinois, US	17007	Illinois	2020-04-19	2020-03-21	2020-05-29	1	1	5.6028686687584	3.73524577917227	63	49.4285714285714	90.7592974596568	192.9507098	Sunday	53544	29	-40	2020-03-26	2020-03-06	2020-06-18	2020-04-19	24	44	-60	0	1	1	0	0	1	1	0	1
Boone, Illinois, US	17007	Illinois	2020-04-20	2020-03-21	2020-05-29	1	1	6.16315553563424	4.26885231905402	46	48.5714285714286	90.7592974596568	192.9507098	Monday	53544	30	-39	2020-03-26	2020-03-06	2020-06-18	2020-04-19	25	45	-59	1	1	1	0	1	1	1	0	1
Boone, Illinois, US	17007	Illinois	2020-04-21	2020-03-21	2020-05-29	1	1	6.53668011355147	4.85581951292395	35	46.7142857142857	90.7592974596568	192.9507098	Tuesday	53544	31	-38	2020-03-26	2020-03-06	2020-06-18	2020-04-19	26	46	-58	2	1	1	0	1	1	1	0	1
Boone, Illinois, US	17007	Illinois	2020-04-22	2020-03-21	2020-05-29	1	1	7.65725384730315	5.52282768777614	44	47	90.7592974596568	192.9507098	Wednesday	53544	32	-37	2020-03-26	2020-03-06	2020-06-18	2020-04-19	27	47	-57	3	1	1	0	1	1	1	0	1
Boone, Illinois, US	17007	Illinois	2020-04-23	2020-03-21	2020-05-29	1	1	10.0851636037651	6.4833194595633	40	47	90.7592974596568	192.9507098	Thursday	53544	33	-36	2020-03-26	2020-03-06	2020-06-18	2020-04-19	28	48	-56	4	1	1	0	1	1	1	0	1
Boone, Illinois, US	17007	Illinois	2020-04-24	2020-03-21	2020-05-29	1	1	11.2057373375168	7.52385221233271	39	45.8571428571429	90.7592974596568	192.9507098	Friday	53544	34	-35	2020-03-26	2020-03-06	2020-06-18	2020-04-19	29	49	-55	5	1	1	0	1	1	1	0	1
Boone, Illinois, US	17007	Illinois	2020-04-25	2020-03-21	2020-05-29	1	1	13.2601225160616	8.64442594608439	55	46	90.7592974596568	192.9507098	Saturday	53544	35	-34	2020-03-26	2020-03-06	2020-06-18	2020-04-19	30	50	-54	6	1	1	0	1	1	1	0	1
Boone, Illinois, US	17007	Illinois	2020-04-26	2020-03-21	2020-05-29	1	1	14.1939339608546	9.87172098781243	61	45.7142857142857	90.7592974596568	192.9507098	Sunday	53544	36	-33	2020-03-26	2020-03-06	2020-06-18	2020-04-19	31	51	-53	7	1	1	0	1	1	1	0	1
Boone, Illinois, US	17007	Illinois	2020-04-27	2020-03-21	2020-05-29	1	1	14.7542208277305	11.0990160295405	43	45.2857142857143	90.7592974596568	192.9507098	Monday	53544	37	-32	2020-03-26	2020-03-06	2020-06-18	2020-04-19	32	52	-52	8	1	1	0	1	1	1	0	1
Boone, Illinois, US	17007	Illinois	2020-04-28	2020-03-21	2020-05-29	1	1	15.1277454056477	12.3263110712685	39	45.8571428571429	90.7592974596568	192.9507098	Tuesday	53544	38	-31	2020-03-26	2020-03-06	2020-06-18	2020-04-19	33	53	-51	9	1	1	0	1	1	1	0	1
Boone, Illinois, US	17007	Illinois	2020-04-29	2020-03-21	2020-05-29	1	1	16.6218437173166	13.6069667669847	48	46.4285714285714	90.7592974596568	192.9507098	Wednesday	53544	39	-30	2020-03-26	2020-03-06	2020-06-18	2020-04-19	34	54	-50	10	1	1	0	1	1	1	0	1
Boone, Illinois, US	17007	Illinois	2020-04-30	2020-03-21	2020-05-29	1	1	18.3027043179441	14.7809011547246	34	45.5714285714286	90.7592974596568	192.9507098	Thursday	53544	40	-29	2020-03-26	2020-03-06	2020-06-18	2020-04-19	35	55	-49	11	1	1	0	1	1	1	0	1
Boone, Illinois, US	17007	Illinois	2020-05-01	2020-03-21	2020-05-29	1	1	21.1041386523233	16.1949584854112	26	43.7142857142857	90.7592974596568	192.9507098	Friday	53544	41	-28	2020-03-26	2020-03-06	2020-06-18	2020-04-19	36	56	-48	12	1	1	0	1	1	1	0	1
Boone, Illinois, US	17007	Illinois	2020-05-02	2020-03-21	2020-05-29	1	1	24.0923352756611	17.7424174510683	43	42	90.7592974596568	192.9507098	Saturday	53544	42	-27	2020-03-26	2020-03-06	2020-06-18	2020-04-19	37	57	-47	13	1	1	0	1	1	1	0	1
Boone, Illinois, US	17007	Illinois	2020-05-03	2020-03-21	2020-05-29	1	1	25.7731958762887	19.3965977247017	54	41	90.7592974596568	192.9507098	Sunday	53544	43	-26	2020-03-26	2020-03-06	2020-06-18	2020-04-19	38	58	-46	14	1	1	0	1	1	1	0	1
Boone, Illinois, US	17007	Illinois	2020-05-04	2020-03-21	2020-05-29	1	1	26.8937696100403	21.1308189793174	36	40	90.7592974596568	192.9507098	Monday	53544	44	-25	2020-03-26	2020-03-06	2020-06-18	2020-04-19	39	59	-45	15	1	1	0	1	1	1	0	1
Boone, Illinois, US	17007	Illinois	2020-05-05	2020-03-21	2020-05-29	1	1	27.2672941879576	22.8650402339331	41	40.2857142857143	90.7592974596568	192.9507098	Tuesday	53544	45	-24	2020-03-26	2020-03-06	2020-06-18	2020-04-19	40	60	-44	16	1	1	0	1	1	1	0	1
Boone, Illinois, US	17007	Illinois	2020-05-06	2020-03-21	2020-05-29	1	1	28.9481547885851	24.6259418155429	30	37.7142857142857	90.7592974596568	192.9507098	Wednesday	53544	46	-23	2020-03-26	2020-03-06	2020-06-18	2020-04-19	41	61	-43	17	1	1	0	1	1	1	0	1
Boone, Illinois, US	17007	Illinois	2020-05-07	2020-03-21	2020-05-29	1	1	31.3760645450471	26.493564705129	29	37	90.7592974596568	192.9507098	Thursday	53544	47	-22	2020-03-26	2020-03-06	2020-06-18	2020-04-19	42	62	-42	18	1	1	0	1	1	1	0	1
Boone, Illinois, US	17007	Illinois	2020-05-08	2020-03-21	2020-05-29	1	1	33.0569251456746	28.2011056327506	26	37	90.7592974596568	192.9507098	Friday	53544	48	-21	2020-03-26	2020-03-06	2020-06-18	2020-04-19	43	63	-41	19	1	1	0	1	1	1	0	1
Boone, Illinois, US	17007	Illinois	2020-05-09	2020-03-21	2020-05-29	1	1	34.5510234573435	29.6952039444195	34	35.7142857142857	90.7592974596568	192.9507098	Saturday	53544	49	-20	2020-03-26	2020-03-06	2020-06-18	2020-04-19	44	64	-40	20	1	1	0	1	1	1	0	1
Boone, Illinois, US	17007	Illinois	2020-05-10	2020-03-21	2020-05-29	1	1	36.0451217690124	31.1626219290944	64	37.1428571428571	90.7592974596568	192.9507098	Sunday	53544	50	-19	2020-03-26	2020-03-06	2020-06-18	2020-04-19	45	65	-39	21	1	1	0	1	1	1	0	1
Boone, Illinois, US	17007	Illinois	2020-05-11	2020-03-21	2020-05-29	1	1	38.4730315254744	32.8168022027278	34	36.8571428571429	90.7592974596568	192.9507098	Monday	53544	51	-18	2020-03-26	2020-03-06	2020-06-18	2020-04-19	46	66	-38	22	1	1	0	1	1	1	0	1
Boone, Illinois, US	17007	Illinois	2020-05-12	2020-03-21	2020-05-29	1	1	45.5699985059017	35.4314742481484	30	35.2857142857143	90.7592974596568	192.9507098	Tuesday	53544	52	-17	2020-03-26	2020-03-06	2020-06-18	2020-04-19	47	67	-37	23	1	1	0	1	1	1	0	1
Boone, Illinois, US	17007	Illinois	2020-05-13	2020-03-21	2020-05-29	1	1	47.2508591065292	38.046146293569	36	36.1428571428571	90.7592974596568	192.9507098	Wednesday	53544	53	-16	2020-03-26	2020-03-06	2020-06-18	2020-04-19	48	68	-36	24	1	1	0	1	1	1	0	1
Boone, Illinois, US	17007	Illinois	2020-05-14	2020-03-21	2020-05-29	1	1	50.0522934409084	40.7141789929777	38	37.4285714285714	90.7592974596568	192.9507098	Thursday	53544	54	-15	2020-03-26	2020-03-06	2020-06-18	2020-04-19	49	69	-35	25	1	1	0	1	1	1	0	1
Boone, Illinois, US	17007	Illinois	2020-05-15	2020-03-21	2020-05-29	1	1	51.1728671746601	43.3021707114042	24	37.1428571428571	90.7592974596568	192.9507098	Friday	53544	55	-14	2020-03-26	2020-03-06	2020-06-18	2020-04-19	50	70	-34	26	1	1	0	1	1	1	0	1
Boone, Illinois, US	17007	Illinois	2020-05-16	2020-03-21	2020-05-29	1	1	52.666965486329	45.8901624298307	37	37.5714285714286	90.7592974596568	192.9507098	Saturday	53544	56	-13	2020-03-26	2020-03-06	2020-06-18	2020-04-19	51	71	-33	27	1	1	0	1	1	1	0	1
Boone, Illinois, US	17007	Illinois	2020-05-17	2020-03-21	2020-05-29	1	1	54.1610637979979	48.4781541482572	65	37.7142857142857	90.7592974596568	192.9507098	Sunday	53544	57	-12	2020-03-26	2020-03-06	2020-06-18	2020-04-19	52	72	-32	28	1	1	0	1	1	1	0	1
Boone, Illinois, US	17007	Illinois	2020-05-18	2020-03-21	2020-05-29	1	1	57.3360227102943	51.1728671746601	37	38.1428571428571	90.7592974596568	192.9507098	Monday	53544	58	-11	2020-03-26	2020-03-06	2020-06-18	2020-04-19	53	73	-31	29	1	1	0	1	1	1	0	1
Boone, Illinois, US	17007	Illinois	2020-05-19	2020-03-21	2020-05-29	1	1	58.6433587330046	53.0404900642462	34	38.7142857142857	90.7592974596568	192.9507098	Tuesday	53544	59	-10	2020-03-26	2020-03-06	2020-06-18	2020-04-19	54	74	-30	30	1	1	0	1	1	1	0	1
Boone, Illinois, US	17007	Illinois	2020-05-20	2020-03-21	2020-05-29	1	1	60.5109816225908	54.9347932808264	25	37.1428571428571	90.7592974596568	192.9507098	Wednesday	53544	60	-9	2020-03-26	2020-03-06	2020-06-18	2020-04-19	55	75	-29	31	1	1	0	1	1	1	0	1
Boone, Illinois, US	17007	Illinois	2020-05-21	2020-03-21	2020-05-29	1	1	64.0594651128044	56.935817805383	24	35.1428571428571	90.7592974596568	192.9507098	Thursday	53544	61	-8	2020-03-26	2020-03-06	2020-06-18	2020-04-19	56	76	-28	32	1	1	0	1	1	1	0	1
Boone, Illinois, US	17007	Illinois	2020-05-22	2020-03-21	2020-05-29	1	1	68.7285223367698	59.4437685428273	22	34.8571428571429	90.7592974596568	192.9507098	Friday	53544	62	-7	2020-03-26	2020-03-06	2020-06-18	2020-04-19	57	77	-27	33	1	1	0	1	1	1	0	1
Boone, Illinois, US	17007	Illinois	2020-05-23	2020-03-21	2020-05-29	1	1	72.6505304049006	62.2985635311946	34	34.4285714285714	90.7592974596568	192.9507098	Saturday	53544	63	-6	2020-03-26	2020-03-06	2020-06-18	2020-04-19	58	78	-26	34	1	1	0	1	1	1	0	1
Boone, Illinois, US	17007	Illinois	2020-05-24	2020-03-21	2020-05-29	1	1	73.3975795607351	65.0466372115857	44	31.4285714285714	90.7592974596568	192.9507098	Sunday	53544	64	-5	2020-03-26	2020-03-06	2020-06-18	2020-04-19	59	79	-25	35	1	1	0	1	1	1	0	1
Boone, Illinois, US	17007	Illinois	2020-05-25	2020-03-21	2020-05-29	1	1	74.1446287165696	67.4478666410536	52	33.5714285714286	90.7592974596568	192.9507098	Monday	53544	65	-4	2020-03-26	2020-03-06	2020-06-18	2020-04-19	60	80	-24	36	1	1	0	1	1	1	0	1
Boone, Illinois, US	17007	Illinois	2020-05-26	2020-03-21	2020-05-29	1	1	76.0122516061557	69.9291370515037	32	33.2857142857143	90.7592974596568	192.9507098	Tuesday	53544	66	-3	2020-03-26	2020-03-06	2020-06-18	2020-04-19	61	81	-23	37	1	1	0	1	1	1	0	1
Boone, Illinois, US	17007	Illinois	2020-05-27	2020-03-21	2020-05-29	1	1	76.5725384730315	72.2236451729952	29	33.8571428571429	90.7592974596568	192.9507098	Wednesday	53544	67	-2	2020-03-26	2020-03-06	2020-06-18	2020-04-19	62	82	-22	38	1	1	0	1	1	1	0	1
Boone, Illinois, US	17007	Illinois	2020-05-28	2020-03-21	2020-05-29	1	1	79.1872105184521	74.3847516595163	28	34.4285714285714	90.7592974596568	192.9507098	Thursday	53544	68	-1	2020-03-26	2020-03-06	2020-06-18	2020-04-19	63	83	-21	39	1	1	0	1	1	1	0	1
Boone, Illinois, US	17007	Illinois	2020-05-29	2020-03-21	2020-05-29	0	1	79.9342596742866	75.9855712791616	17	33.7142857142857	90.7592974596568	192.9507098	Friday	53544	69	0	2020-03-26	2020-03-06	2020-06-18	2020-04-19	64	84	-20	40	1	1	0	1	1	1	0	1
Boone, Illinois, US	17007	Illinois	2020-05-30	2020-03-21	2020-05-29	0	1	82.3621694307485	77.3729482828542	25	32.4285714285714	90.7592974596568	192.9507098	Saturday	53544	70	1	2020-03-26	2020-03-06	2020-06-18	2020-04-19	65	85	-19	41	1	1	0	1	1	1	0	1
Boone, Illinois, US	17007	Illinois	2020-05-31	2020-03-21	2020-05-29	0	1	84.4165546092933	78.9470875755053	41	32	90.7592974596568	192.9507098	Sunday	53544	71	2	2020-03-26	2020-03-06	2020-06-18	2020-04-19	66	86	-18	42	1	1	0	1	1	1	0	1
Boone, Illinois, US	17007	Illinois	2020-06-01	2020-03-21	2020-05-29	0	1	86.470939787838	80.7079891571151	26	28.2857142857143	90.7592974596568	192.9507098	Monday	53544	72	3	2020-03-26	2020-03-06	2020-06-18	2020-04-19	67	87	-17	43	1	1	0	1	1	1	0	1
Boone, Illinois, US	17007	Illinois	2020-06-02	2020-03-21	2020-05-29	0	1	88.8988495443	82.5489317197072	24	27.1428571428571	90.7592974596568	192.9507098	Tuesday	53544	73	4	2020-03-26	2020-03-06	2020-06-18	2020-04-19	68	88	-16	44	1	1	0	1	1	1	0	1
Boone, Illinois, US	17007	Illinois	2020-06-03	2020-03-21	2020-05-29	0	1	89.8326609890931	84.4432349362874	19	25.7142857142857	90.7592974596568	192.9507098	Wednesday	53544	74	5	2020-03-26	2020-03-06	2020-06-18	2020-04-19	69	89	-15	45	1	1	0	1	1	1	0	1
Boone, Illinois, US	17007	Illinois	2020-06-04	2020-03-21	2020-05-29	0	1	91.1399970118034	86.150775863909	18	24.2857142857143	90.7592974596568	192.9507098	Thursday	53544	75	6	2020-03-26	2020-03-06	2020-06-18	2020-04-19	70	90	-14	46	1	1	0	1	1	1	0	1
Boone, Illinois, US	17007	Illinois	2020-06-05	2020-03-21	2020-05-29	0	1	93.0076199013895	88.0183987534951	20	24.7142857142857	90.7592974596568	192.9507098	Friday	53544	76	7	2020-03-26	2020-03-06	2020-06-18	2020-04-19	71	91	-13	47	1	1	0	1	1	1	0	1
Boone, Illinois, US	17007	Illinois	2020-06-06	2020-03-21	2020-05-29	0	1	93.3811444793067	89.5925380461463	25	24.7142857142857	90.7592974596568	192.9507098	Saturday	53544	77	8	2020-03-26	2020-03-06	2020-06-18	2020-04-19	72	92	-12	48	1	1	0	1	1	1	0	1
Boone, Illinois, US	17007	Illinois	2020-06-07	2020-03-21	2020-05-29	0	1	94.1281936351412	90.9799150498389	42	24.8571428571429	90.7592974596568	192.9507098	Sunday	53544	78	9	2020-03-26	2020-03-06	2020-06-18	2020-04-19	73	93	-11	49	1	1	0	1	1	1	0	1
Boone, Illinois, US	17007	Illinois	2020-06-08	2020-03-21	2020-05-29	0	1	94.5017182130584	92.1271691105846	19	23.8571428571429	90.7592974596568	192.9507098	Monday	53544	79	10	2020-03-26	2020-03-06	2020-06-18	2020-04-19	74	94	-10	50	1	1	0	1	1	1	0	1
Boone, Illinois, US	17007	Illinois	2020-06-09	2020-03-21	2020-05-29	0	1	94.688480502017	92.9542592474013	25	24	90.7592974596568	192.9507098	Tuesday	53544	80	11	2020-03-26	2020-03-06	2020-06-18	2020-04-19	75	95	-9	51	1	1	0	1	1	1	0	1
Boone, Illinois, US	17007	Illinois	2020-06-10	2020-03-21	2020-05-29	0	1	95.4355296578515	93.754669057224	22	24.4285714285714	90.7592974596568	192.9507098	Wednesday	53544	81	12	2020-03-26	2020-03-06	2020-06-18	2020-04-19	76	96	-8	52	1	1	0	1	1	1	0	1
Boone, Illinois, US	17007	Illinois	2020-06-11	2020-03-21	2020-05-29	0	1	96.1825788136859	94.4750378860643	18	24.4285714285714	90.7592974596568	192.9507098	Thursday	53544	82	13	2020-03-26	2020-03-06	2020-06-18	2020-04-19	77	97	-7	53	1	1	0	1	1	1	0	1
Boone, Illinois, US	17007	Illinois	2020-06-12	2020-03-21	2020-05-29	0	1	96.7428656805618	95.0086444259461	16	23.8571428571429	90.7592974596568	192.9507098	Friday	53544	83	14	2020-03-26	2020-03-06	2020-06-18	2020-04-19	78	98	-6	54	1	1	0	1	1	1	0	1
Boone, Illinois, US	17007	Illinois	2020-06-13	2020-03-21	2020-05-29	0	1	97.116390258479	95.5422509658278	26	24	90.7592974596568	192.9507098	Saturday	53544	84	15	2020-03-26	2020-03-06	2020-06-18	2020-04-19	79	99	-5	55	1	1	0	1	1	1	0	1
Boone, Illinois, US	17007	Illinois	2020-06-14	2020-03-21	2020-05-29	0	1	97.8634394143135	96.0758575057096	35	23	90.7592974596568	192.9507098	Sunday	53544	85	16	2020-03-26	2020-03-06	2020-06-18	2020-04-19	80	100	-4	56	1	1	0	1	1	1	0	1
Boone, Illinois, US	17007	Illinois	2020-06-15	2020-03-21	2020-05-29	0	1	98.0502017032721	96.5827837185973	28	24.2857142857143	90.7592974596568	192.9507098	Monday	53544	86	17	2020-03-26	2020-03-06	2020-06-18	2020-04-19	81	101	-3	57	1	1	0	1	1	1	0	1
Boone, Illinois, US	17007	Illinois	2020-06-16	2020-03-21	2020-05-29	0	1	100.291349170775	97.3831935284199	19	23.4285714285714	90.7592974596568	192.9507098	Tuesday	53544	87	18	2020-03-26	2020-03-06	2020-06-18	2020-04-19	82	102	-2	58	1	1	0	1	1	1	0	1
Boone, Illinois, US	17007	Illinois	2020-06-17	2020-03-21	2020-05-29	0	1	101.225160615568	98.2102836652366	20	23.1428571428571	90.7592974596568	192.9507098	Wednesday	53544	88	19	2020-03-26	2020-03-06	2020-06-18	2020-04-19	83	103	-1	59	1	1	0	1	1	1	0	1
Boone, Illinois, US	17007	Illinois	2020-06-18	2020-03-21	2020-05-29	0	1	101.972209771403	99.0373738020533	19	23.2857142857143	90.7592974596568	192.9507098	Thursday	53544	89	20	2020-03-26	2020-03-06	2020-06-18	2020-04-19	84	104	0	60	1	1	0	1	0	1	0	1
Boone, Illinois, US	17007	Illinois	2020-06-19	2020-03-21	2020-05-29	0	1	102.906021216196	99.9178245928582	20	23.8571428571429	90.7592974596568	192.9507098	Friday	53544	90	21	2020-03-26	2020-03-06	2020-06-18	2020-04-19	85	105	1	61	1	1	1	1	0	1	0	1
Boone, Illinois, US	17007	Illinois	2020-06-20	2020-03-21	2020-05-29	0	1	103.466308083072	100.824955710657	28	24.1428571428571	90.7592974596568	192.9507098	Saturday	53544	91	22	2020-03-26	2020-03-06	2020-06-18	2020-04-19	86	106	2	62	1	1	1	1	0	1	0	1
Boone, Illinois, US	17007	Illinois	2020-06-21	2020-03-21	2020-05-29	0	1	103.65307037203	101.652045847474	32	23.7142857142857	90.7592974596568	192.9507098	Sunday	53544	92	23	2020-03-26	2020-03-06	2020-06-18	2020-04-19	87	107	3	63	1	1	1	1	0	1	0	1
Boone, Illinois, US	17007	Illinois	2020-06-22	2020-03-21	2020-05-29	0	1	103.839832660989	102.479135984291	28	23.7142857142857	90.7592974596568	192.9507098	Monday	53544	93	24	2020-03-26	2020-03-06	2020-06-18	2020-04-19	88	108	4	64	1	1	1	1	0	1	0	1
Boone, Illinois, US	17007	Illinois	2020-06-23	2020-03-21	2020-05-29	0	1	104.960406394741	103.146144159143	19	23.7142857142857	90.7592974596568	192.9507098	Tuesday	53544	94	25	2020-03-26	2020-03-06	2020-06-18	2020-04-19	89	109	5	65	1	1	1	1	0	1	0	1
Boone, Illinois, US	17007	Illinois	2020-06-24	2020-03-21	2020-05-29	0	1	104.586881816824	103.626390045036	21	23.8571428571429	90.7592974596568	192.9507098	Wednesday	53544	95	26	2020-03-26	2020-03-06	2020-06-18	2020-04-19	90	110	6	66	1	1	1	1	0	1	0	1
Boone, Illinois, US	17007	Illinois	2020-06-25	2020-03-21	2020-05-29	0	1	105.894217839534	104.186676911912	19	23.8571428571429	90.7592974596568	192.9507098	Thursday	53544	96	27	2020-03-26	2020-03-06	2020-06-18	2020-04-19	91	111	7	67	1	1	1	1	0	1	0	1
Boone, Illinois, US	17007	Illinois	2020-06-26	2020-03-21	2020-05-29	0	1	106.080980128492	104.640242470812	20	23.8571428571429	90.7592974596568	192.9507098	Friday	53544	97	28	2020-03-26	2020-03-06	2020-06-18	2020-04-19	92	112	8	68	1	1	1	1	0	1	0	1
Boone, Illinois, US	17007	Illinois	2020-06-27	2020-03-21	2020-05-29	0	1	106.828029284327	105.120488356705	30	24.1428571428571	90.7592974596568	192.9507098	Saturday	53544	98	29	2020-03-26	2020-03-06	2020-06-18	2020-04-19	93	113	9	69	1	1	1	1	0	1	0	1
Boone, Illinois, US	17007	Illinois	2020-06-28	2020-03-21	2020-05-29	0	1	107.76184072912	105.707455550575	37	24.8571428571429	90.7592974596568	192.9507098	Sunday	53544	99	30	2020-03-26	2020-03-06	2020-06-18	2020-04-19	94	114	10	70	1	1	1	1	0	1	0	1
Boone, Illinois, US	17007	Illinois	2020-06-29	2020-03-21	2020-05-29	0	1	108.135365307037	106.321103071439	38	26.2857142857143	90.7592974596568	192.9507098	Monday	53544	100	31	2020-03-26	2020-03-06	2020-06-18	2020-04-19	95	115	11	71	1	1	1	1	0	1	0	1
Boone, Illinois, US	17007	Illinois	2020-06-30	2020-03-21	2020-05-29	0	1	109.442701329748	106.961430919297	24	27	90.7592974596568	192.9507098	Tuesday	53544	101	32	2020-03-26	2020-03-06	2020-06-18	2020-04-19	96	116	12	72	1	1	1	1	0	1	0	1
Boone, Illinois, US	17007	Illinois	2020-07-01	2020-03-21	2020-05-29	0	1	111.123561930375	107.89524236409	19	26.7142857142857	90.7592974596568	192.9507098	Wednesday	53544	102	33	2020-03-26	2020-03-06	2020-06-18	2020-04-19	97	117	13	73	1	1	1	1	0	1	0	1
Boone, Illinois, US	17007	Illinois	2020-07-02	2020-03-21	2020-05-29	0	1	110.936799641416	108.615611192931	18	26.5714285714286	90.7592974596568	192.9507098	Thursday	53544	103	34	2020-03-26	2020-03-06	2020-06-18	2020-04-19	98	118	14	74	1	1	1	1	0	1	0	1
Boone, Illinois, US	17007	Illinois	2020-07-03	2020-03-21	2020-05-29	0	1	112.430897953085	109.52274231073	26	27.4285714285714	90.7592974596568	192.9507098	Friday	53544	104	35	2020-03-26	2020-03-06	2020-06-18	2020-04-19	99	119	15	75	1	1	1	1	0	1	0	1
Boone, Illinois, US	17007	Illinois	2020-07-04	2020-03-21	2020-05-29	0	1	113.551471686837	110.483234082517	30	27.4285714285714	90.7592974596568	192.9507098	Saturday	53544	105	36	2020-03-26	2020-03-06	2020-06-18	2020-04-19	100	120	16	76	1	1	1	1	0	1	0	1
Boone, Illinois, US	17007	Illinois	2020-07-05	2020-03-21	2020-05-29	0	1	113.551471686837	111.310324219334	33	26.8571428571429	90.7592974596568	192.9507098	Sunday	53544	106	37	2020-03-26	2020-03-06	2020-06-18	2020-04-19	101	121	17	77	1	1	1	1	0	1	0	1
Boone, Indiana, US	18011	Indiana	2020-03-01	2020-03-25	2020-05-18	1	0	0	95.8624148897569	35	26.4285714285714	65.1827445345771	133.9283317	Sunday	67843	-24	-78	2020-03-30	2020-03-10	2020-06-07	2020-04-08	-29	-9	-98	-38	0	0	0	0	1	0	1	0
Boone, Indiana, US	18011	Indiana	2020-03-02	2020-03-25	2020-05-18	1	0	0	80.2277432712215	13	24.8571428571429	65.1827445345771	133.9283317	Monday	67843	-23	-77	2020-03-30	2020-03-10	2020-06-07	2020-04-08	-28	-8	-97	-37	0	0	0	0	1	0	1	0
Boone, Indiana, US	18011	Indiana	2020-03-03	2020-03-25	2020-05-18	1	0	0	64.3529487097394	14	24.1428571428571	65.1827445345771	133.9283317	Tuesday	67843	-22	-76	2020-03-30	2020-03-10	2020-06-07	2020-04-08	-27	-7	-96	-36	0	0	0	0	1	0	1	0
Boone, Indiana, US	18011	Indiana	2020-03-04	2020-03-25	2020-05-18	1	0	0	48.5048344752513	12	23.2857142857143	65.1827445345771	133.9283317	Wednesday	67843	-21	-75	2020-03-30	2020-03-10	2020-06-07	2020-04-08	-26	-6	-95	-35	0	0	0	0	1	0	1	0
Boone, Indiana, US	18011	Indiana	2020-03-05	2020-03-25	2020-05-18	1	0	0	32.4432776248106	13	21.4285714285714	65.1827445345771	133.9283317	Thursday	67843	-20	-74	2020-03-30	2020-03-10	2020-06-07	2020-04-08	-25	-5	-94	-34	0	0	0	0	1	0	1	0
Boone, Indiana, US	18011	Indiana	2020-03-06	2020-03-25	2020-05-18	1	0	0	16.2216388124053	11	18.7142857142857	65.1827445345771	133.9283317	Friday	67843	-19	-73	2020-03-30	2020-03-10	2020-06-07	2020-04-08	-24	-4	-93	-33	0	0	0	0	1	0	1	0
Boone, Indiana, US	18011	Indiana	2020-03-07	2020-03-25	2020-05-18	1	0	0	0	22	17.1428571428571	65.1827445345771	133.9283317	Saturday	67843	-18	-72	2020-03-30	2020-03-10	2020-06-07	2020-04-08	-23	-3	-92	-32	0	0	0	0	1	0	1	0
Boone, Indiana, US	18011	Indiana	2020-03-08	2020-03-25	2020-05-18	1	0	0	0	36	17.2857142857143	65.1827445345771	133.9283317	Sunday	67843	-17	-71	2020-03-30	2020-03-10	2020-06-07	2020-04-08	-22	-2	-91	-31	0	0	0	0	1	0	1	0
Boone, Indiana, US	18011	Indiana	2020-03-09	2020-03-25	2020-05-18	1	0	0	0	15	17.5714285714286	65.1827445345771	133.9283317	Monday	67843	-16	-70	2020-03-30	2020-03-10	2020-06-07	2020-04-08	-21	-1	-90	-30	0	0	0	0	1	0	1	0
Boone, Indiana, US	18011	Indiana	2020-03-10	2020-03-25	2020-05-18	1	0	0.147399142136993	0.0210570203052847	17	18	65.1827445345771	133.9283317	Tuesday	67843	-15	-69	2020-03-30	2020-03-10	2020-06-07	2020-04-08	-20	0	-89	-29	0	0	0	0	1	0	1	0
Boone, Indiana, US	18011	Indiana	2020-03-11	2020-03-25	2020-05-18	1	0	0.147399142136993	0.0421140406105694	15	18.4285714285714	65.1827445345771	133.9283317	Wednesday	67843	-14	-68	2020-03-30	2020-03-10	2020-06-07	2020-04-08	-19	1	-88	-28	0	1	0	0	1	0	1	1
Boone, Indiana, US	18011	Indiana	2020-03-12	2020-03-25	2020-05-18	1	0	0.147399142136993	0.063171060915854	14	18.5714285714286	65.1827445345771	133.9283317	Thursday	67843	-13	-67	2020-03-30	2020-03-10	2020-06-07	2020-04-08	-18	2	-87	-27	0	1	0	0	1	0	1	1
Boone, Indiana, US	18011	Indiana	2020-03-13	2020-03-25	2020-05-18	1	0	0.147399142136993	0.0842280812211387	15	19.1428571428571	65.1827445345771	133.9283317	Friday	67843	-12	-66	2020-03-30	2020-03-10	2020-06-07	2020-04-08	-17	3	-86	-26	0	1	0	0	1	0	1	1
Boone, Indiana, US	18011	Indiana	2020-03-14	2020-03-25	2020-05-18	1	0	0.147399142136993	0.105285101526423	46	22.5714285714286	65.1827445345771	133.9283317	Saturday	67843	-11	-65	2020-03-30	2020-03-10	2020-06-07	2020-04-08	-16	4	-85	-25	0	1	0	0	1	0	1	1
Boone, Indiana, US	18011	Indiana	2020-03-15	2020-03-25	2020-05-18	1	0	0.147399142136993	0.126342121831708	54	25.1428571428571	65.1827445345771	133.9283317	Sunday	67843	-10	-64	2020-03-30	2020-03-10	2020-06-07	2020-04-08	-15	5	-84	-24	0	1	0	0	1	0	1	1
Boone, Indiana, US	18011	Indiana	2020-03-16	2020-03-25	2020-05-18	1	0	0.147399142136993	0.147399142136993	26	26.7142857142857	65.1827445345771	133.9283317	Monday	67843	-9	-63	2020-03-30	2020-03-10	2020-06-07	2020-04-08	-14	6	-83	-23	0	1	0	0	1	0	1	1
Boone, Indiana, US	18011	Indiana	2020-03-17	2020-03-25	2020-05-18	1	0	0.147399142136993	0.147399142136993	31	28.7142857142857	65.1827445345771	133.9283317	Tuesday	67843	-8	-62	2020-03-30	2020-03-10	2020-06-07	2020-04-08	-13	7	-82	-22	0	1	0	0	1	0	1	1
Boone, Indiana, US	18011	Indiana	2020-03-18	2020-03-25	2020-05-18	1	0	0.147399142136993	0.147399142136993	37	31.8571428571429	65.1827445345771	133.9283317	Wednesday	67843	-7	-61	2020-03-30	2020-03-10	2020-06-07	2020-04-08	-12	8	-81	-21	0	1	0	0	1	0	1	1
Boone, Indiana, US	18011	Indiana	2020-03-19	2020-03-25	2020-05-18	1	0	0.147399142136993	0.147399142136993	38	35.2857142857143	65.1827445345771	133.9283317	Thursday	67843	-6	-60	2020-03-30	2020-03-10	2020-06-07	2020-04-08	-11	9	-80	-20	0	1	0	0	1	0	1	1
Boone, Indiana, US	18011	Indiana	2020-03-20	2020-03-25	2020-05-18	1	0	0.294798284273986	0.168456162442277	29	37.2857142857143	65.1827445345771	133.9283317	Friday	67843	-5	-59	2020-03-30	2020-03-10	2020-06-07	2020-04-08	-10	10	-79	-19	0	1	0	0	1	0	1	1
Boone, Indiana, US	18011	Indiana	2020-03-21	2020-03-25	2020-05-18	1	0	0.294798284273986	0.189513182747562	55	38.5714285714286	65.1827445345771	133.9283317	Saturday	67843	-4	-58	2020-03-30	2020-03-10	2020-06-07	2020-04-08	-9	11	-78	-18	0	1	0	0	1	0	1	1
Boone, Indiana, US	18011	Indiana	2020-03-22	2020-03-25	2020-05-18	1	0	0.442197426410978	0.231627223358131	71	41	65.1827445345771	133.9283317	Sunday	67843	-3	-57	2020-03-30	2020-03-10	2020-06-07	2020-04-08	-8	12	-77	-17	0	1	0	0	1	0	1	1
Boone, Indiana, US	18011	Indiana	2020-03-23	2020-03-25	2020-05-18	1	0	0.442197426410978	0.273741263968701	44	43.5714285714286	65.1827445345771	133.9283317	Monday	67843	-2	-56	2020-03-30	2020-03-10	2020-06-07	2020-04-08	-7	13	-76	-16	0	1	0	0	1	0	1	1
Boone, Indiana, US	18011	Indiana	2020-03-24	2020-03-25	2020-05-18	1	0	0.442197426410978	0.31585530457927	44	45.4285714285714	65.1827445345771	133.9283317	Tuesday	67843	-1	-55	2020-03-30	2020-03-10	2020-06-07	2020-04-08	-6	14	-75	-15	0	1	0	0	1	0	1	1
Boone, Indiana, US	18011	Indiana	2020-03-25	2020-03-25	2020-05-18	1	0	0.589596568547971	0.379026365495124	52	47.5714285714286	65.1827445345771	133.9283317	Wednesday	67843	0	-54	2020-03-30	2020-03-10	2020-06-07	2020-04-08	-5	15	-74	-14	0	1	0	0	1	0	1	1
Boone, Indiana, US	18011	Indiana	2020-03-26	2020-03-25	2020-05-18	1	1	1.03179399495895	0.505368487326832	51	49.4285714285714	65.1827445345771	133.9283317	Thursday	67843	1	-53	2020-03-30	2020-03-10	2020-06-07	2020-04-08	-4	16	-73	-13	0	1	0	0	1	0	1	1
Boone, Indiana, US	18011	Indiana	2020-03-27	2020-03-25	2020-05-18	1	1	1.03179399495895	0.610653588853256	53	52.8571428571429	65.1827445345771	133.9283317	Friday	67843	2	-52	2020-03-30	2020-03-10	2020-06-07	2020-04-08	-3	17	-72	-12	0	1	0	0	1	0	1	1
Boone, Indiana, US	18011	Indiana	2020-03-28	2020-03-25	2020-05-18	1	1	1.17919313709594	0.736995710684964	66	54.4285714285714	65.1827445345771	133.9283317	Saturday	67843	3	-51	2020-03-30	2020-03-10	2020-06-07	2020-04-08	-2	18	-71	-11	0	1	0	0	1	0	1	1
Boone, Indiana, US	18011	Indiana	2020-03-29	2020-03-25	2020-05-18	1	1	1.91618884778091	0.947565913737811	74	54.8571428571429	65.1827445345771	133.9283317	Sunday	67843	4	-50	2020-03-30	2020-03-10	2020-06-07	2020-04-08	-1	19	-70	-10	0	1	0	0	1	0	1	1
Boone, Indiana, US	18011	Indiana	2020-03-30	2020-03-25	2020-05-18	1	1	2.94798284273986	1.30553525892765	50	55.7142857142857	65.1827445345771	133.9283317	Monday	67843	5	-49	2020-03-30	2020-03-10	2020-06-07	2020-04-08	0	20	-69	-9	0	1	0	0	1	0	1	1
Boone, Indiana, US	18011	Indiana	2020-03-31	2020-03-25	2020-05-18	1	1	3.24278112701384	1.70561864472806	54	57.1428571428571	65.1827445345771	133.9283317	Tuesday	67843	6	-48	2020-03-30	2020-03-10	2020-06-07	2020-04-08	1	21	-68	-8	1	1	0	0	1	1	1	1
Boone, Indiana, US	18011	Indiana	2020-04-01	2020-03-25	2020-05-18	1	1	4.27457512197279	2.23204415236018	49	56.7142857142857	65.1827445345771	133.9283317	Wednesday	67843	7	-47	2020-03-30	2020-03-10	2020-06-07	2020-04-08	2	22	-67	-7	1	1	0	0	1	1	1	1
Boone, Indiana, US	18011	Indiana	2020-04-02	2020-03-25	2020-05-18	1	1	4.71677254838377	2.75846965999229	49	56.4285714285714	65.1827445345771	133.9283317	Thursday	67843	8	-46	2020-03-30	2020-03-10	2020-06-07	2020-04-08	3	23	-66	-6	1	1	0	0	1	1	1	1
Boone, Indiana, US	18011	Indiana	2020-04-03	2020-03-25	2020-05-18	1	1	5.60116740120572	3.41123728945612	42	54.8571428571429	65.1827445345771	133.9283317	Friday	67843	9	-45	2020-03-30	2020-03-10	2020-06-07	2020-04-08	4	24	-65	-5	1	1	0	0	1	1	1	1
Boone, Indiana, US	18011	Indiana	2020-04-04	2020-03-25	2020-05-18	1	1	7.36995710684964	4.29563214227807	64	54.5714285714286	65.1827445345771	133.9283317	Saturday	67843	10	-44	2020-03-30	2020-03-10	2020-06-07	2020-04-08	5	25	-64	-4	1	1	0	0	1	1	1	1
Boone, Indiana, US	18011	Indiana	2020-04-05	2020-03-25	2020-05-18	1	1	8.40175110180859	5.2221410357106	75	54.7142857142857	65.1827445345771	133.9283317	Sunday	67843	11	-43	2020-03-30	2020-03-10	2020-06-07	2020-04-08	6	26	-63	-3	1	1	0	0	1	1	1	1
Boone, Indiana, US	18011	Indiana	2020-04-06	2020-03-25	2020-05-18	1	1	9.43354509676754	6.14864992914313	53	55.1428571428571	65.1827445345771	133.9283317	Monday	67843	12	-42	2020-03-30	2020-03-10	2020-06-07	2020-04-08	7	27	-62	-2	1	1	0	0	1	1	1	1
Boone, Indiana, US	18011	Indiana	2020-04-07	2020-03-25	2020-05-18	1	1	10.9075365181375	7.24361498501793	45	53.8571428571429	65.1827445345771	133.9283317	Tuesday	67843	13	-41	2020-03-30	2020-03-10	2020-06-07	2020-04-08	8	28	-61	-1	1	1	0	0	1	1	1	1
Boone, Indiana, US	18011	Indiana	2020-04-08	2020-03-25	2020-05-18	1	1	11.2023348024114	8.23329493936631	46	53.4285714285714	65.1827445345771	133.9283317	Wednesday	67843	14	-40	2020-03-30	2020-03-10	2020-06-07	2020-04-08	9	29	-60	0	1	1	0	0	1	1	0	1
Boone, Indiana, US	18011	Indiana	2020-04-09	2020-03-25	2020-05-18	1	1	12.3815279395074	9.32825999524111	48	53.2857142857143	65.1827445345771	133.9283317	Thursday	67843	15	-39	2020-03-30	2020-03-10	2020-06-07	2020-04-08	10	30	-59	1	1	1	0	1	1	1	0	1
Boone, Indiana, US	18011	Indiana	2020-04-10	2020-03-25	2020-05-18	1	1	13.2659227923293	10.4232250511159	46	53.8571428571429	65.1827445345771	133.9283317	Friday	67843	16	-38	2020-03-30	2020-03-10	2020-06-07	2020-04-08	11	31	-58	2	1	1	0	1	1	1	0	1
Boone, Indiana, US	18011	Indiana	2020-04-11	2020-03-25	2020-05-18	1	1	15.1821116401103	11.539247127296	60	53.2857142857143	65.1827445345771	133.9283317	Saturday	67843	17	-37	2020-03-30	2020-03-10	2020-06-07	2020-04-08	12	32	-57	3	1	1	0	1	1	1	0	1
Boone, Indiana, US	18011	Indiana	2020-04-12	2020-03-25	2020-05-18	1	1	16.0665064929322	12.6342121831708	76	53.4285714285714	65.1827445345771	133.9283317	Sunday	67843	18	-36	2020-03-30	2020-03-10	2020-06-07	2020-04-08	13	33	-56	4	1	1	0	1	1	1	0	1
Boone, Indiana, US	18011	Indiana	2020-04-13	2020-03-25	2020-05-18	1	1	16.0665064929322	13.5817780969086	54	53.5714285714286	65.1827445345771	133.9283317	Monday	67843	19	-35	2020-03-30	2020-03-10	2020-06-07	2020-04-08	14	34	-55	5	1	1	0	1	1	1	0	1
Boone, Indiana, US	18011	Indiana	2020-04-14	2020-03-25	2020-05-18	1	1	18.4248927671241	14.6556861324781	50	54.2857142857143	65.1827445345771	133.9283317	Tuesday	67843	20	-34	2020-03-30	2020-03-10	2020-06-07	2020-04-08	15	35	-54	6	1	1	0	1	1	1	0	1
Boone, Indiana, US	18011	Indiana	2020-04-15	2020-03-25	2020-05-18	1	1	19.0144893356721	15.7717082086582	49	54.7142857142857	65.1827445345771	133.9283317	Wednesday	67843	21	-33	2020-03-30	2020-03-10	2020-06-07	2020-04-08	16	36	-53	7	1	1	0	1	1	1	0	1
Boone, Indiana, US	18011	Indiana	2020-04-16	2020-03-25	2020-05-18	1	1	20.046283330631	16.866673264533	50	55	65.1827445345771	133.9283317	Thursday	67843	22	-32	2020-03-30	2020-03-10	2020-06-07	2020-04-08	17	37	-52	8	1	1	0	1	1	1	0	1
Boone, Indiana, US	18011	Indiana	2020-04-17	2020-03-25	2020-05-18	1	1	21.372875609864	18.0248093813237	53	56	65.1827445345771	133.9283317	Friday	67843	23	-31	2020-03-30	2020-03-10	2020-06-07	2020-04-08	18	38	-51	9	1	1	0	1	1	1	0	1
Boone, Indiana, US	18011	Indiana	2020-04-18	2020-03-25	2020-05-18	1	1	22.2572704626859	19.0355463559774	55	55.2857142857143	65.1827445345771	133.9283317	Saturday	67843	24	-30	2020-03-30	2020-03-10	2020-06-07	2020-04-08	19	39	-50	10	1	1	0	1	1	1	0	1
Boone, Indiana, US	18011	Indiana	2020-04-19	2020-03-25	2020-05-18	1	1	22.5520687469599	19.9620552494099	68	54.1428571428571	65.1827445345771	133.9283317	Sunday	67843	25	-29	2020-03-30	2020-03-10	2020-06-07	2020-04-08	20	40	-49	11	1	1	0	1	1	1	0	1
Boone, Indiana, US	18011	Indiana	2020-04-20	2020-03-25	2020-05-18	1	1	22.6994678890969	20.9096211631477	44	52.7142857142857	65.1827445345771	133.9283317	Monday	67843	26	-28	2020-03-30	2020-03-10	2020-06-07	2020-04-08	21	41	-48	12	1	1	0	1	1	1	0	1
Boone, Indiana, US	18011	Indiana	2020-04-21	2020-03-25	2020-05-18	1	1	23.7312618840558	21.6676738941379	44	51.8571428571429	65.1827445345771	133.9283317	Tuesday	67843	27	-27	2020-03-30	2020-03-10	2020-06-07	2020-04-08	22	42	-47	13	1	1	0	1	1	1	0	1
Boone, Indiana, US	18011	Indiana	2020-04-22	2020-03-25	2020-05-18	1	1	24.4682575947408	22.4467836454335	43	51	65.1827445345771	133.9283317	Wednesday	67843	28	-26	2020-03-30	2020-03-10	2020-06-07	2020-04-08	23	43	-46	14	1	1	0	1	1	1	0	1
Boone, Indiana, US	18011	Indiana	2020-04-23	2020-03-25	2020-05-18	1	1	25.3526524475628	23.2048363764237	50	51	65.1827445345771	133.9283317	Thursday	67843	29	-25	2020-03-30	2020-03-10	2020-06-07	2020-04-08	24	44	-45	15	1	1	0	1	1	1	0	1
Boone, Indiana, US	18011	Indiana	2020-04-24	2020-03-25	2020-05-18	1	1	26.0896481582477	23.8786610261928	36	48.5714285714286	65.1827445345771	133.9283317	Friday	67843	30	-24	2020-03-30	2020-03-10	2020-06-07	2020-04-08	25	45	-44	16	1	1	0	1	1	1	0	1
Boone, Indiana, US	18011	Indiana	2020-04-25	2020-03-25	2020-05-18	1	1	26.8266438689327	24.5314286556567	54	48.4285714285714	65.1827445345771	133.9283317	Saturday	67843	31	-23	2020-03-30	2020-03-10	2020-06-07	2020-04-08	26	46	-43	17	1	1	0	1	1	1	0	1
Boone, Indiana, US	18011	Indiana	2020-04-26	2020-03-25	2020-05-18	1	1	26.8266438689327	25.1420822445099	65	48	65.1827445345771	133.9283317	Sunday	67843	32	-22	2020-03-30	2020-03-10	2020-06-07	2020-04-08	27	47	-42	18	1	1	0	1	1	1	0	1
Boone, Indiana, US	18011	Indiana	2020-04-27	2020-03-25	2020-05-18	1	1	26.9740430110697	25.7527358333632	39	47.2857142857143	65.1827445345771	133.9283317	Monday	67843	33	-21	2020-03-30	2020-03-10	2020-06-07	2020-04-08	28	48	-41	19	1	1	0	1	1	1	0	1
Boone, Indiana, US	18011	Indiana	2020-04-28	2020-03-25	2020-05-18	1	1	27.2688412953437	26.25810432069	39	46.5714285714286	65.1827445345771	133.9283317	Tuesday	67843	34	-20	2020-03-30	2020-03-10	2020-06-07	2020-04-08	29	49	-40	20	1	1	0	1	1	1	0	1
Boone, Indiana, US	18011	Indiana	2020-04-29	2020-03-25	2020-05-18	1	1	27.4162404374807	26.6792447267957	46	47	65.1827445345771	133.9283317	Wednesday	67843	35	-19	2020-03-30	2020-03-10	2020-06-07	2020-04-08	30	50	-39	21	1	1	0	1	1	1	0	1
Boone, Indiana, US	18011	Indiana	2020-04-30	2020-03-25	2020-05-18	1	1	28.0058370060286	27.0582710922908	45	46.2857142857143	65.1827445345771	133.9283317	Thursday	67843	36	-18	2020-03-30	2020-03-10	2020-06-07	2020-04-08	31	51	-38	22	1	1	0	1	1	1	0	1
Boone, Indiana, US	18011	Indiana	2020-05-01	2020-03-25	2020-05-18	1	1	27.8584378638916	27.3109553359542	30	45.4285714285714	65.1827445345771	133.9283317	Friday	67843	37	-17	2020-03-30	2020-03-10	2020-06-07	2020-04-08	32	52	-37	23	1	1	0	1	1	1	0	1
Boone, Indiana, US	18011	Indiana	2020-05-02	2020-03-25	2020-05-18	1	1	29.1850301431246	27.6478676608388	39	43.2857142857143	65.1827445345771	133.9283317	Saturday	67843	38	-16	2020-03-30	2020-03-10	2020-06-07	2020-04-08	33	53	-36	24	1	1	0	1	1	1	0	1
Boone, Indiana, US	18011	Indiana	2020-05-03	2020-03-25	2020-05-18	1	1	29.1850301431246	27.9847799857233	59	42.4285714285714	65.1827445345771	133.9283317	Sunday	67843	39	-15	2020-03-30	2020-03-10	2020-06-07	2020-04-08	34	54	-35	25	1	1	0	1	1	1	0	1
Boone, Indiana, US	18011	Indiana	2020-05-04	2020-03-25	2020-05-18	1	1	29.3324292852616	28.3216923106079	38	42.2857142857143	65.1827445345771	133.9283317	Monday	67843	40	-14	2020-03-30	2020-03-10	2020-06-07	2020-04-08	35	55	-34	26	1	1	0	1	1	1	0	1
Boone, Indiana, US	18011	Indiana	2020-05-05	2020-03-25	2020-05-18	1	1	30.5116224223575	28.7849467573242	39	42.2857142857143	65.1827445345771	133.9283317	Tuesday	67843	41	-13	2020-03-30	2020-03-10	2020-06-07	2020-04-08	36	56	-33	27	1	1	0	1	1	1	0	1
Boone, Indiana, US	18011	Indiana	2020-05-06	2020-03-25	2020-05-18	1	1	30.5116224223575	29.2271441837351	36	40.8571428571429	65.1827445345771	133.9283317	Wednesday	67843	42	-12	2020-03-30	2020-03-10	2020-06-07	2020-04-08	37	57	-32	28	1	1	0	1	1	1	0	1
Boone, Indiana, US	18011	Indiana	2020-05-07	2020-03-25	2020-05-18	1	1	31.1012189909055	29.6693416101461	31	38.8571428571429	65.1827445345771	133.9283317	Thursday	67843	43	-11	2020-03-30	2020-03-10	2020-06-07	2020-04-08	38	58	-31	29	1	1	0	1	1	1	0	1
Boone, Indiana, US	18011	Indiana	2020-05-08	2020-03-25	2020-05-18	1	1	31.5434164173165	30.1957671177782	35	39.5714285714286	65.1827445345771	133.9283317	Friday	67843	44	-10	2020-03-30	2020-03-10	2020-06-07	2020-04-08	39	59	-30	30	1	1	0	1	1	1	0	1
Boone, Indiana, US	18011	Indiana	2020-05-09	2020-03-25	2020-05-18	1	1	32.2804121280014	30.6379645441892	38	39.4285714285714	65.1827445345771	133.9283317	Saturday	67843	45	-9	2020-03-30	2020-03-10	2020-06-07	2020-04-08	40	60	-29	31	1	1	0	1	1	1	0	1
Boone, Indiana, US	18011	Indiana	2020-05-10	2020-03-25	2020-05-18	1	1	32.8700086965494	31.1643900518213	56	39	65.1827445345771	133.9283317	Sunday	67843	46	-8	2020-03-30	2020-03-10	2020-06-07	2020-04-08	41	61	-28	32	1	1	0	1	1	1	0	1
Boone, Indiana, US	18011	Indiana	2020-05-11	2020-03-25	2020-05-18	1	1	33.3122061229604	31.732929600064	42	39.5714285714286	65.1827445345771	133.9283317	Monday	67843	47	-7	2020-03-30	2020-03-10	2020-06-07	2020-04-08	42	62	-27	33	1	1	0	1	1	1	0	1
Boone, Indiana, US	18011	Indiana	2020-05-12	2020-03-25	2020-05-18	1	1	34.6387984021933	32.322526168612	36	39.1428571428571	65.1827445345771	133.9283317	Tuesday	67843	48	-6	2020-03-30	2020-03-10	2020-06-07	2020-04-08	43	63	-26	34	1	1	0	1	1	1	0	1
Boone, Indiana, US	18011	Indiana	2020-05-13	2020-03-25	2020-05-18	1	1	34.6387984021933	32.91212273716	30	38.2857142857143	65.1827445345771	133.9283317	Wednesday	67843	49	-5	2020-03-30	2020-03-10	2020-06-07	2020-04-08	44	64	-25	35	1	1	0	1	1	1	0	1
Boone, Indiana, US	18011	Indiana	2020-05-14	2020-03-25	2020-05-18	1	1	36.7023863921112	33.7122895087608	37	39.1428571428571	65.1827445345771	133.9283317	Thursday	67843	50	-4	2020-03-30	2020-03-10	2020-06-07	2020-04-08	45	65	-24	36	1	1	0	1	1	1	0	1
Boone, Indiana, US	18011	Indiana	2020-05-15	2020-03-25	2020-05-18	1	1	37.1445838185222	34.5124562803616	28	38.1428571428571	65.1827445345771	133.9283317	Friday	67843	51	-3	2020-03-30	2020-03-10	2020-06-07	2020-04-08	46	66	-23	37	1	1	0	1	1	1	0	1
Boone, Indiana, US	18011	Indiana	2020-05-16	2020-03-25	2020-05-18	1	1	37.7341803870701	35.2915660316571	39	38.2857142857143	65.1827445345771	133.9283317	Saturday	67843	52	-2	2020-03-30	2020-03-10	2020-06-07	2020-04-08	47	67	-22	38	1	1	0	1	1	1	0	1
Boone, Indiana, US	18011	Indiana	2020-05-17	2020-03-25	2020-05-18	1	1	38.0289786713441	36.0285617423421	61	39	65.1827445345771	133.9283317	Sunday	67843	53	-1	2020-03-30	2020-03-10	2020-06-07	2020-04-08	48	68	-21	39	1	1	0	1	1	1	0	1
Boone, Indiana, US	18011	Indiana	2020-05-18	2020-03-25	2020-05-18	0	1	38.3237769556181	36.7445004327218	33	37.7142857142857	65.1827445345771	133.9283317	Monday	67843	54	0	2020-03-30	2020-03-10	2020-06-07	2020-04-08	49	69	-20	40	1	1	0	1	1	1	0	1
Boone, Indiana, US	18011	Indiana	2020-05-19	2020-03-25	2020-05-18	0	1	38.4711760977551	37.2919829606592	33	37.2857142857143	65.1827445345771	133.9283317	Tuesday	67843	55	1	2020-03-30	2020-03-10	2020-06-07	2020-04-08	50	70	-19	41	1	1	0	1	1	1	0	1
Boone, Indiana, US	18011	Indiana	2020-05-20	2020-03-25	2020-05-18	0	1	38.7659743820291	37.8815795292071	32	37.5714285714286	65.1827445345771	133.9283317	Wednesday	67843	56	2	2020-03-30	2020-03-10	2020-06-07	2020-04-08	51	71	-18	42	1	1	0	1	1	1	0	1
Boone, Indiana, US	18011	Indiana	2020-05-21	2020-03-25	2020-05-18	0	1	40.68216322981	38.4501190774498	30	36.5714285714286	65.1827445345771	133.9283317	Thursday	67843	57	3	2020-03-30	2020-03-10	2020-06-07	2020-04-08	52	72	-17	43	1	1	0	1	1	1	0	1
Boone, Indiana, US	18011	Indiana	2020-05-22	2020-03-25	2020-05-18	0	1	40.976961514084	38.9976016053872	21	35.5714285714286	65.1827445345771	133.9283317	Friday	67843	58	4	2020-03-30	2020-03-10	2020-06-07	2020-04-08	53	73	-16	44	1	1	0	1	1	1	0	1
Boone, Indiana, US	18011	Indiana	2020-05-23	2020-03-25	2020-05-18	0	1	41.124360656221	39.4819130724088	36	35.1428571428571	65.1827445345771	133.9283317	Saturday	67843	59	5	2020-03-30	2020-03-10	2020-06-07	2020-04-08	54	74	-15	45	1	1	0	1	1	1	0	1
Boone, Indiana, US	18011	Indiana	2020-05-24	2020-03-25	2020-05-18	0	1	41.419158940495	39.9662245394303	47	33.1428571428571	65.1827445345771	133.9283317	Sunday	67843	60	6	2020-03-30	2020-03-10	2020-06-07	2020-04-08	55	75	-14	46	1	1	0	1	1	1	0	1
Boone, Indiana, US	18011	Indiana	2020-05-25	2020-03-25	2020-05-18	0	1	41.566558082632	40.4294789861466	50	35.5714285714286	65.1827445345771	133.9283317	Monday	67843	61	7	2020-03-30	2020-03-10	2020-06-07	2020-04-08	56	76	-13	47	1	1	0	1	1	1	0	1
Boone, Indiana, US	18011	Indiana	2020-05-26	2020-03-25	2020-05-18	0	1	42.4509529354539	40.9980185343893	22	34	65.1827445345771	133.9283317	Tuesday	67843	62	8	2020-03-30	2020-03-10	2020-06-07	2020-04-08	57	77	-12	48	1	1	0	1	1	1	0	1
Boone, Indiana, US	18011	Indiana	2020-05-27	2020-03-25	2020-05-18	0	1	43.1879486461389	41.6297291435478	23	32.7142857142857	65.1827445345771	133.9283317	Wednesday	67843	63	9	2020-03-30	2020-03-10	2020-06-07	2020-04-08	58	78	-11	49	1	1	0	1	1	1	0	1
Boone, Indiana, US	18011	Indiana	2020-05-28	2020-03-25	2020-05-18	0	1	44.9567383517828	42.2403827324011	29	32.5714285714286	65.1827445345771	133.9283317	Thursday	67843	64	10	2020-03-30	2020-03-10	2020-06-07	2020-04-08	59	79	-10	50	1	1	0	1	1	1	0	1
Boone, Indiana, US	18011	Indiana	2020-05-29	2020-03-25	2020-05-18	0	1	45.5463349203308	42.8931503618649	21	32.5714285714286	65.1827445345771	133.9283317	Friday	67843	65	11	2020-03-30	2020-03-10	2020-06-07	2020-04-08	60	80	-9	51	1	1	0	1	1	1	0	1
Boone, Indiana, US	18011	Indiana	2020-05-30	2020-03-25	2020-05-18	0	1	46.5781289152897	43.6722601131604	30	31.7142857142857	65.1827445345771	133.9283317	Saturday	67843	66	12	2020-03-30	2020-03-10	2020-06-07	2020-04-08	61	81	-8	52	1	1	0	1	1	1	0	1
Boone, Indiana, US	18011	Indiana	2020-05-31	2020-03-25	2020-05-18	0	1	46.4307297731527	44.3881988035401	44	31.2857142857143	65.1827445345771	133.9283317	Sunday	67843	67	13	2020-03-30	2020-03-10	2020-06-07	2020-04-08	62	82	-7	53	1	1	0	1	1	1	0	1
Boone, Indiana, US	18011	Indiana	2020-06-01	2020-03-25	2020-05-18	0	1	46.4307297731527	45.0830804736145	22	27.2857142857143	65.1827445345771	133.9283317	Monday	67843	68	14	2020-03-30	2020-03-10	2020-06-07	2020-04-08	63	83	-6	54	1	1	0	1	1	1	0	1
Boone, Indiana, US	18011	Indiana	2020-06-02	2020-03-25	2020-05-18	0	1	46.5781289152897	45.6726770421625	24	27.5714285714286	65.1827445345771	133.9283317	Tuesday	67843	69	15	2020-03-30	2020-03-10	2020-06-07	2020-04-08	64	84	-5	55	1	1	0	1	1	1	0	1
Boone, Indiana, US	18011	Indiana	2020-06-03	2020-03-25	2020-05-18	0	1	46.8729271995637	46.1991025497946	22	27.4285714285714	65.1827445345771	133.9283317	Wednesday	67843	70	16	2020-03-30	2020-03-10	2020-06-07	2020-04-08	65	85	-4	56	1	1	0	1	1	1	0	1
Boone, Indiana, US	18011	Indiana	2020-06-04	2020-03-25	2020-05-18	0	1	47.7573220523857	46.599185935595	21	26.2857142857143	65.1827445345771	133.9283317	Thursday	67843	71	17	2020-03-30	2020-03-10	2020-06-07	2020-04-08	66	86	-3	57	1	1	0	1	1	1	0	1
Boone, Indiana, US	18011	Indiana	2020-06-05	2020-03-25	2020-05-18	0	1	47.7573220523857	46.9150412401743	20	26.1428571428571	65.1827445345771	133.9283317	Friday	67843	72	18	2020-03-30	2020-03-10	2020-06-07	2020-04-08	67	87	-2	58	1	1	0	1	1	1	0	1
Boone, Indiana, US	18011	Indiana	2020-06-06	2020-03-25	2020-05-18	0	1	48.3469186209336	47.1677254838377	27	25.7142857142857	65.1827445345771	133.9283317	Saturday	67843	73	19	2020-03-30	2020-03-10	2020-06-07	2020-04-08	68	88	-1	59	1	1	0	1	1	1	0	1
Boone, Indiana, US	18011	Indiana	2020-06-07	2020-03-25	2020-05-18	0	1	48.7891160473446	47.5046378087222	42	25.4285714285714	65.1827445345771	133.9283317	Sunday	67843	74	20	2020-03-30	2020-03-10	2020-06-07	2020-04-08	69	89	0	60	1	1	0	1	0	1	0	1
Boone, Indiana, US	18011	Indiana	2020-06-08	2020-03-25	2020-05-18	0	1	48.9365151894816	47.8626071539121	29	26.4285714285714	65.1827445345771	133.9283317	Monday	67843	75	21	2020-03-30	2020-03-10	2020-06-07	2020-04-08	70	90	1	61	1	1	1	1	0	1	0	1
Boone, Indiana, US	18011	Indiana	2020-06-09	2020-03-25	2020-05-18	0	1	49.6735109001666	48.3048045803231	23	26.2857142857143	65.1827445345771	133.9283317	Tuesday	67843	76	22	2020-03-30	2020-03-10	2020-06-07	2020-04-08	71	91	2	62	1	1	1	1	0	1	0	1
Boone, Indiana, US	18011	Indiana	2020-06-10	2020-03-25	2020-05-18	0	1	49.9683091844405	48.747002006734	23	26.4285714285714	65.1827445345771	133.9283317	Wednesday	67843	77	23	2020-03-30	2020-03-10	2020-06-07	2020-04-08	72	92	3	63	1	1	1	1	0	1	0	1
Boone, Indiana, US	18011	Indiana	2020-06-11	2020-03-25	2020-05-18	0	1	51.1475023215365	49.2313134737556	19	26.1428571428571	65.1827445345771	133.9283317	Thursday	67843	78	24	2020-03-30	2020-03-10	2020-06-07	2020-04-08	73	93	4	64	1	1	1	1	0	1	0	1
Boone, Indiana, US	18011	Indiana	2020-06-12	2020-03-25	2020-05-18	0	1	52.6214937429064	49.92619514383	18	25.8571428571429	65.1827445345771	133.9283317	Friday	67843	79	25	2020-03-30	2020-03-10	2020-06-07	2020-04-08	74	94	5	65	1	1	1	1	0	1	0	1
Boone, Indiana, US	18011	Indiana	2020-06-13	2020-03-25	2020-05-18	0	1	52.7688928850434	50.5579057529885	24	25.4285714285714	65.1827445345771	133.9283317	Saturday	67843	80	26	2020-03-30	2020-03-10	2020-06-07	2020-04-08	75	95	6	66	1	1	1	1	0	1	0	1
Boone, Indiana, US	18011	Indiana	2020-06-14	2020-03-25	2020-05-18	0	1	53.0636911693174	51.1685593418418	37	24.7142857142857	65.1827445345771	133.9283317	Sunday	67843	81	27	2020-03-30	2020-03-10	2020-06-07	2020-04-08	76	96	7	67	1	1	1	1	0	1	0	1
Boone, Indiana, US	18011	Indiana	2020-06-15	2020-03-25	2020-05-18	0	1	56.8960688648792	52.3056384383271	34	25.4285714285714	65.1827445345771	133.9283317	Monday	67843	82	28	2020-03-30	2020-03-10	2020-06-07	2020-04-08	77	97	8	68	1	1	1	1	0	1	0	1
Boone, Indiana, US	18011	Indiana	2020-06-16	2020-03-25	2020-05-18	0	1	56.3064722963312	53.253204352065	23	25.4285714285714	65.1827445345771	133.9283317	Tuesday	67843	83	29	2020-03-30	2020-03-10	2020-06-07	2020-04-08	78	98	9	69	1	1	1	1	0	1	0	1
Boone, Indiana, US	18011	Indiana	2020-06-17	2020-03-25	2020-05-18	0	1	56.4538714384682	54.1797132454975	24	25.5714285714286	65.1827445345771	133.9283317	Wednesday	67843	84	30	2020-03-30	2020-03-10	2020-06-07	2020-04-08	79	99	10	70	1	1	1	1	0	1	0	1
Boone, Indiana, US	18011	Indiana	2020-06-18	2020-03-25	2020-05-18	0	1	56.0116740120572	54.8745949155719	23	26.1428571428571	65.1827445345771	133.9283317	Thursday	67843	85	31	2020-03-30	2020-03-10	2020-06-07	2020-04-08	80	100	11	71	1	1	1	1	0	1	0	1
Boone, Indiana, US	18011	Indiana	2020-06-19	2020-03-25	2020-05-18	0	1	56.1590731541942	55.3799634028987	21	26.5714285714286	65.1827445345771	133.9283317	Friday	67843	86	32	2020-03-30	2020-03-10	2020-06-07	2020-04-08	81	101	12	72	1	1	1	1	0	1	0	1
Boone, Indiana, US	18011	Indiana	2020-06-20	2020-03-25	2020-05-18	0	1	57.1908671491532	56.0116740120572	27	27	65.1827445345771	133.9283317	Saturday	67843	87	33	2020-03-30	2020-03-10	2020-06-07	2020-04-08	82	102	13	73	1	1	1	1	0	1	0	1
Boone, Indiana, US	18011	Indiana	2020-06-21	2020-03-25	2020-05-18	0	1	57.4856654334272	56.6433846212158	35	26.7142857142857	65.1827445345771	133.9283317	Sunday	67843	88	34	2020-03-30	2020-03-10	2020-06-07	2020-04-08	83	103	14	74	1	1	1	1	0	1	0	1
Boone, Indiana, US	18011	Indiana	2020-06-22	2020-03-25	2020-05-18	0	1	57.9278628598382	56.7907837633528	29	26	65.1827445345771	133.9283317	Monday	67843	89	35	2020-03-30	2020-03-10	2020-06-07	2020-04-08	84	104	15	75	1	1	1	1	0	1	0	1
Boone, Indiana, US	18011	Indiana	2020-06-23	2020-03-25	2020-05-18	0	1	58.3700602862491	57.0855820476268	23	26	65.1827445345771	133.9283317	Tuesday	67843	90	36	2020-03-30	2020-03-10	2020-06-07	2020-04-08	85	105	16	76	1	1	1	1	0	1	0	1
Boone, Indiana, US	18011	Indiana	2020-06-24	2020-03-25	2020-05-18	0	1	58.9596568547971	57.4435513928166	24	26	65.1827445345771	133.9283317	Wednesday	67843	91	37	2020-03-30	2020-03-10	2020-06-07	2020-04-08	86	106	17	77	1	1	1	1	0	1	0	1
Boone, Indiana, US	18011	Indiana	2020-06-25	2020-03-25	2020-05-18	0	1	59.2544551390711	57.9068058395329	23	26	65.1827445345771	133.9283317	Thursday	67843	92	38	2020-03-30	2020-03-10	2020-06-07	2020-04-08	87	107	18	78	1	1	1	1	0	1	0	1
Boone, Indiana, US	18011	Indiana	2020-06-26	2020-03-25	2020-05-18	0	1	59.8440517076191	58.433231347165	22	26.1428571428571	65.1827445345771	133.9283317	Friday	67843	93	39	2020-03-30	2020-03-10	2020-06-07	2020-04-08	88	108	19	79	1	1	1	1	0	1	0	1
Boone, Indiana, US	18011	Indiana	2020-06-27	2020-03-25	2020-05-18	0	1	60.28624913403	58.875428773576	37	27.5714285714286	65.1827445345771	133.9283317	Saturday	67843	94	40	2020-03-30	2020-03-10	2020-06-07	2020-04-08	89	109	20	80	1	1	1	1	0	1	0	1
Boone, Indiana, US	18011	Indiana	2020-06-28	2020-03-25	2020-05-18	0	1	60.581047418304	59.3176261999869	40	28.2857142857143	65.1827445345771	133.9283317	Sunday	67843	95	41	2020-03-30	2020-03-10	2020-06-07	2020-04-08	90	110	21	81	1	1	1	1	0	1	0	1
Boone, Indiana, US	18011	Indiana	2020-06-29	2020-03-25	2020-05-18	0	1	61.318043128989	59.8019376670085	43	30.2857142857143	65.1827445345771	133.9283317	Monday	67843	96	42	2020-03-30	2020-03-10	2020-06-07	2020-04-08	91	111	22	82	1	1	1	1	0	1	0	1
Boone, Indiana, US	18011	Indiana	2020-06-30	2020-03-25	2020-05-18	0	1	62.055038839674	60.3283631746406	35	32	65.1827445345771	133.9283317	Tuesday	67843	97	43	2020-03-30	2020-03-10	2020-06-07	2020-04-08	92	112	23	83	1	1	1	1	0	1	0	1
Boone, Indiana, US	18011	Indiana	2020-07-01	2020-03-25	2020-05-18	0	1	62.2024379818109	60.7916176213569	22	31.7142857142857	65.1827445345771	133.9283317	Wednesday	67843	98	44	2020-03-30	2020-03-10	2020-06-07	2020-04-08	93	113	24	84	1	1	1	1	0	1	0	1
Boone, Indiana, US	18011	Indiana	2020-07-02	2020-03-25	2020-05-18	0	1	62.9394336924959	61.318043128989	22	31.5714285714286	65.1827445345771	133.9283317	Thursday	67843	99	45	2020-03-30	2020-03-10	2020-06-07	2020-04-08	94	114	25	85	1	1	1	1	0	1	0	1
Boone, Indiana, US	18011	Indiana	2020-07-03	2020-03-25	2020-05-18	0	1	63.9712276874549	61.907639697537	27	32.2857142857143	65.1827445345771	133.9283317	Friday	67843	100	46	2020-03-30	2020-03-10	2020-06-07	2020-04-08	95	115	26	86	1	1	1	1	0	1	0	1
Boone, Indiana, US	18011	Indiana	2020-07-04	2020-03-25	2020-05-18	0	1	64.4134251138658	62.4972362660849	38	32.4285714285714	65.1827445345771	133.9283317	Saturday	67843	101	47	2020-03-30	2020-03-10	2020-06-07	2020-04-08	96	116	27	87	1	1	1	1	0	1	0	1
Boone, Indiana, US	18011	Indiana	2020-07-05	2020-03-25	2020-05-18	0	1	65.1504208245508	63.1500038955488	43	32.8571428571429	65.1827445345771	133.9283317	Sunday	67843	102	48	2020-03-30	2020-03-10	2020-06-07	2020-04-08	97	117	28	88	1	1	1	1	0	1	0	1
Boone, Missouri, US	29019	Missouri	2020-03-01	2020-04-06	2020-05-04	1	0	0	39.0346360207343	28	30.5714285714286	86.0432977563422	237.290311	Sunday	180463	-36	-64	2020-04-11	2020-03-22	2020-05-24	2020-03-25	-41	-21	-84	-24	0	0	0	0	1	0	1	0
Boone, Missouri, US	29019	Missouri	2020-03-02	2020-04-06	2020-05-04	1	0	0	32.6500667866581	15	28	86.0432977563422	237.290311	Monday	180463	-35	-63	2020-04-11	2020-03-22	2020-05-24	2020-03-25	-40	-20	-83	-23	0	0	0	0	1	0	1	0
Boone, Missouri, US	29019	Missouri	2020-03-03	2020-04-06	2020-05-04	1	0	0	26.2120254484438	15	26.7142857142857	86.0432977563422	237.290311	Tuesday	180463	-34	-62	2020-04-11	2020-03-22	2020-05-24	2020-03-25	-39	-19	-82	-22	0	0	0	0	1	0	1	0
Boone, Missouri, US	29019	Missouri	2020-03-04	2020-04-06	2020-05-04	1	0	0	19.7312064269191	15	25.7142857142857	86.0432977563422	237.290311	Wednesday	180463	-33	-61	2020-04-11	2020-03-22	2020-05-24	2020-03-25	-38	-18	-81	-21	0	0	0	0	1	0	1	0
Boone, Missouri, US	29019	Missouri	2020-03-05	2020-04-06	2020-05-04	1	0	0	13.1541376179461	14	23.7142857142857	86.0432977563422	237.290311	Thursday	180463	-32	-60	2020-04-11	2020-03-22	2020-05-24	2020-03-25	-37	-17	-80	-20	0	0	0	0	1	0	1	0
Boone, Missouri, US	29019	Missouri	2020-03-06	2020-04-06	2020-05-04	1	0	0	6.57706880897305	14	20.4285714285714	86.0432977563422	237.290311	Friday	180463	-31	-59	2020-04-11	2020-03-22	2020-05-24	2020-03-25	-36	-16	-79	-19	0	0	0	0	1	0	1	0
Boone, Missouri, US	29019	Missouri	2020-03-07	2020-04-06	2020-05-04	1	0	0	0	21	17.4285714285714	86.0432977563422	237.290311	Saturday	180463	-30	-58	2020-04-11	2020-03-22	2020-05-24	2020-03-25	-35	-15	-78	-18	0	0	0	0	1	0	1	0
Boone, Missouri, US	29019	Missouri	2020-03-08	2020-04-06	2020-05-04	1	0	0	0	28	17.4285714285714	86.0432977563422	237.290311	Sunday	180463	-29	-57	2020-04-11	2020-03-22	2020-05-24	2020-03-25	-34	-14	-77	-17	0	0	0	0	1	0	1	0
Boone, Missouri, US	29019	Missouri	2020-03-09	2020-04-06	2020-05-04	1	0	0	0	20	18.1428571428571	86.0432977563422	237.290311	Monday	180463	-28	-56	2020-04-11	2020-03-22	2020-05-24	2020-03-25	-33	-13	-76	-16	0	0	0	0	1	0	1	0
Boone, Missouri, US	29019	Missouri	2020-03-10	2020-04-06	2020-05-04	1	0	0	0	14	18	86.0432977563422	237.290311	Tuesday	180463	-27	-55	2020-04-11	2020-03-22	2020-05-24	2020-03-25	-32	-12	-75	-15	0	0	0	0	1	0	1	0
Boone, Missouri, US	29019	Missouri	2020-03-11	2020-04-06	2020-05-04	1	0	0	0	15	18	86.0432977563422	237.290311	Wednesday	180463	-26	-54	2020-04-11	2020-03-22	2020-05-24	2020-03-25	-31	-11	-74	-14	0	0	0	0	1	0	1	0
Boone, Missouri, US	29019	Missouri	2020-03-12	2020-04-06	2020-05-04	1	0	0	0	15	18.1428571428571	86.0432977563422	237.290311	Thursday	180463	-25	-53	2020-04-11	2020-03-22	2020-05-24	2020-03-25	-30	-10	-73	-13	0	0	0	0	1	0	1	0
Boone, Missouri, US	29019	Missouri	2020-03-13	2020-04-06	2020-05-04	1	0	0	0	14	18.1428571428571	86.0432977563422	237.290311	Friday	180463	-24	-52	2020-04-11	2020-03-22	2020-05-24	2020-03-25	-29	-9	-72	-12	0	0	0	0	1	0	1	0
Boone, Missouri, US	29019	Missouri	2020-03-14	2020-04-06	2020-05-04	1	0	0	0	31	19.5714285714286	86.0432977563422	237.290311	Saturday	180463	-23	-51	2020-04-11	2020-03-22	2020-05-24	2020-03-25	-28	-8	-71	-11	0	0	0	0	1	0	1	0
Boone, Missouri, US	29019	Missouri	2020-03-15	2020-04-06	2020-05-04	1	0	0	0	41	21.4285714285714	86.0432977563422	237.290311	Sunday	180463	-22	-50	2020-04-11	2020-03-22	2020-05-24	2020-03-25	-27	-7	-70	-10	0	0	0	0	1	0	1	0
Boone, Missouri, US	29019	Missouri	2020-03-16	2020-04-06	2020-05-04	1	0	0	0	21	21.5714285714286	86.0432977563422	237.290311	Monday	180463	-21	-49	2020-04-11	2020-03-22	2020-05-24	2020-03-25	-26	-6	-69	-9	0	0	0	0	1	0	1	0
Boone, Missouri, US	29019	Missouri	2020-03-17	2020-04-06	2020-05-04	1	0	0.0554130209516632	0.0079161458502376	23	22.8571428571429	86.0432977563422	237.290311	Tuesday	180463	-20	-48	2020-04-11	2020-03-22	2020-05-24	2020-03-25	-25	-5	-68	-8	0	0	0	0	1	0	1	0
Boone, Missouri, US	29019	Missouri	2020-03-18	2020-04-06	2020-05-04	1	0	0.0554130209516632	0.0158322917004752	32	25.2857142857143	86.0432977563422	237.290311	Wednesday	180463	-19	-47	2020-04-11	2020-03-22	2020-05-24	2020-03-25	-24	-4	-67	-7	0	0	0	0	1	0	1	0
Boone, Missouri, US	29019	Missouri	2020-03-19	2020-04-06	2020-05-04	1	0	0.16623906285499	0.039580729251188	33	27.8571428571429	86.0432977563422	237.290311	Thursday	180463	-18	-46	2020-04-11	2020-03-22	2020-05-24	2020-03-25	-23	-3	-66	-6	0	0	0	0	1	0	1	0
Boone, Missouri, US	29019	Missouri	2020-03-20	2020-04-06	2020-05-04	1	0	0.443304167613306	0.102909896053089	33	30.5714285714286	86.0432977563422	237.290311	Friday	180463	-17	-45	2020-04-11	2020-03-22	2020-05-24	2020-03-25	-22	-2	-65	-5	0	0	0	0	1	0	1	0
Boone, Missouri, US	29019	Missouri	2020-03-21	2020-04-06	2020-05-04	1	0	0.554130209516632	0.182071354555465	49	33.1428571428571	86.0432977563422	237.290311	Saturday	180463	-16	-44	2020-04-11	2020-03-22	2020-05-24	2020-03-25	-21	-1	-64	-4	0	0	0	0	1	0	1	0
Boone, Missouri, US	29019	Missouri	2020-03-22	2020-04-06	2020-05-04	1	0	0.831195314274948	0.300813542309029	73	37.7142857142857	86.0432977563422	237.290311	Sunday	180463	-15	-43	2020-04-11	2020-03-22	2020-05-24	2020-03-25	-20	0	-63	-3	0	0	0	0	1	0	1	0
Boone, Missouri, US	29019	Missouri	2020-03-23	2020-04-06	2020-05-04	1	0	0.942021356178275	0.435388021763068	45	41.1428571428571	86.0432977563422	237.290311	Monday	180463	-14	-42	2020-04-11	2020-03-22	2020-05-24	2020-03-25	-19	1	-62	-2	0	1	0	0	1	0	1	1
Boone, Missouri, US	29019	Missouri	2020-03-24	2020-04-06	2020-05-04	1	0	1.10826041903326	0.585794792917583	49	44.8571428571429	86.0432977563422	237.290311	Tuesday	180463	-13	-41	2020-04-11	2020-03-22	2020-05-24	2020-03-25	-18	2	-61	-1	0	1	0	0	1	0	1	1
Boone, Missouri, US	29019	Missouri	2020-03-25	2020-04-06	2020-05-04	1	0	1.21908646093659	0.752033855772572	49	47.2857142857143	86.0432977563422	237.290311	Wednesday	180463	-12	-40	2020-04-11	2020-03-22	2020-05-24	2020-03-25	-17	3	-60	0	0	1	0	0	1	0	0	1
Boone, Missouri, US	29019	Missouri	2020-03-26	2020-04-06	2020-05-04	1	0	2.05028177521154	1.02118281468065	48	49.4285714285714	86.0432977563422	237.290311	Thursday	180463	-11	-39	2020-04-11	2020-03-22	2020-05-24	2020-03-25	-16	4	-59	1	0	1	0	1	1	0	0	1
Boone, Missouri, US	29019	Missouri	2020-03-27	2020-04-06	2020-05-04	1	0	2.05028177521154	1.25075104433754	49	51.7142857142857	86.0432977563422	237.290311	Friday	180463	-10	-38	2020-04-11	2020-03-22	2020-05-24	2020-03-25	-15	5	-58	2	0	1	0	1	1	0	0	1
Boone, Missouri, US	29019	Missouri	2020-03-28	2020-04-06	2020-05-04	1	0	2.7152380266315	1.55948073249681	61	53.4285714285714	86.0432977563422	237.290311	Saturday	180463	-9	-37	2020-04-11	2020-03-22	2020-05-24	2020-03-25	-14	6	-57	3	0	1	0	1	1	0	0	1
Boone, Missouri, US	29019	Missouri	2020-03-29	2020-04-06	2020-05-04	1	0	2.99230313138981	1.86821042065607	68	52.7142857142857	86.0432977563422	237.290311	Sunday	180463	-8	-36	2020-04-11	2020-03-22	2020-05-24	2020-03-25	-13	7	-56	4	0	1	0	1	1	0	0	1
Boone, Missouri, US	29019	Missouri	2020-03-30	2020-04-06	2020-05-04	1	0	3.26936823614813	2.20068854636605	48	53.1428571428571	86.0432977563422	237.290311	Monday	180463	-7	-35	2020-04-11	2020-03-22	2020-05-24	2020-03-25	-12	8	-55	5	0	1	0	1	1	0	0	1
Boone, Missouri, US	29019	Missouri	2020-03-31	2020-04-06	2020-05-04	1	0	3.54643334090645	2.54899896377651	47	52.8571428571429	86.0432977563422	237.290311	Tuesday	180463	-6	-34	2020-04-11	2020-03-22	2020-05-24	2020-03-25	-11	9	-54	6	0	1	0	1	1	0	0	1
Boone, Missouri, US	29019	Missouri	2020-04-01	2020-04-06	2020-05-04	1	0	3.65725938280977	2.89730938118696	46	52.4285714285714	86.0432977563422	237.290311	Wednesday	180463	-5	-33	2020-04-11	2020-03-22	2020-05-24	2020-03-25	-10	10	-53	7	0	1	0	1	1	0	0	1
Boone, Missouri, US	29019	Missouri	2020-04-02	2020-04-06	2020-05-04	1	0	3.82349844566476	3.15062604839457	46	52.1428571428571	86.0432977563422	237.290311	Thursday	180463	-4	-32	2020-04-11	2020-03-22	2020-05-24	2020-03-25	-9	11	-52	8	0	1	0	1	1	0	0	1
Boone, Missouri, US	29019	Missouri	2020-04-03	2020-04-06	2020-05-04	1	0	3.82349844566476	3.40394271560217	48	52	86.0432977563422	237.290311	Friday	180463	-3	-31	2020-04-11	2020-03-22	2020-05-24	2020-03-25	-8	12	-51	9	0	1	0	1	1	0	0	1
Boone, Missouri, US	29019	Missouri	2020-04-04	2020-04-06	2020-05-04	1	0	4.15597657137474	3.60976250770835	61	52	86.0432977563422	237.290311	Saturday	180463	-2	-30	2020-04-11	2020-03-22	2020-05-24	2020-03-25	-7	13	-50	10	0	1	0	1	1	0	0	1
Boone, Missouri, US	29019	Missouri	2020-04-05	2020-04-06	2020-05-04	1	0	4.15597657137474	3.77600157056334	66	51.7142857142857	86.0432977563422	237.290311	Sunday	180463	-1	-29	2020-04-11	2020-03-22	2020-05-24	2020-03-25	-6	14	-49	11	0	1	0	1	1	0	0	1
Boone, Missouri, US	29019	Missouri	2020-04-06	2020-04-06	2020-05-04	1	0	4.2113895923264	3.91057605001738	51	52.1428571428571	86.0432977563422	237.290311	Monday	180463	0	-28	2020-04-11	2020-03-22	2020-05-24	2020-03-25	-5	15	-48	12	0	1	0	1	1	0	0	1
Boone, Missouri, US	29019	Missouri	2020-04-07	2020-04-06	2020-05-04	1	1	4.26680261327807	4.01348594607046	44	51.7142857142857	86.0432977563422	237.290311	Tuesday	180463	1	-27	2020-04-11	2020-03-22	2020-05-24	2020-03-25	-4	16	-47	13	0	1	0	1	1	0	0	1
Boone, Missouri, US	29019	Missouri	2020-04-08	2020-04-06	2020-05-04	1	1	4.26680261327807	4.10056355042308	42	51.1428571428571	86.0432977563422	237.290311	Wednesday	180463	2	-26	2020-04-11	2020-03-22	2020-05-24	2020-03-25	-3	17	-46	14	0	1	0	1	1	0	0	1
Boone, Missouri, US	29019	Missouri	2020-04-09	2020-04-06	2020-05-04	1	1	4.32221563422973	4.17180886307522	46	51.1428571428571	86.0432977563422	237.290311	Thursday	180463	3	-25	2020-04-11	2020-03-22	2020-05-24	2020-03-25	-2	18	-45	15	0	1	0	1	1	0	0	1
Boone, Missouri, US	29019	Missouri	2020-04-10	2020-04-06	2020-05-04	1	1	4.32221563422973	4.24305417572736	44	50.5714285714286	86.0432977563422	237.290311	Friday	180463	4	-24	2020-04-11	2020-03-22	2020-05-24	2020-03-25	-1	19	-44	16	0	1	0	1	1	0	0	1
Boone, Missouri, US	29019	Missouri	2020-04-11	2020-04-06	2020-05-04	1	1	4.37762865518139	4.27471875912831	56	49.8571428571429	86.0432977563422	237.290311	Saturday	180463	5	-23	2020-04-11	2020-03-22	2020-05-24	2020-03-25	0	20	-43	17	0	1	0	1	1	0	0	1
Boone, Missouri, US	29019	Missouri	2020-04-12	2020-04-06	2020-05-04	1	1	4.43304167613306	4.31429948837949	71	50.5714285714286	86.0432977563422	237.290311	Sunday	180463	6	-22	2020-04-11	2020-03-22	2020-05-24	2020-03-25	1	21	-42	18	1	1	0	1	1	1	0	1
Boone, Missouri, US	29019	Missouri	2020-04-13	2020-04-06	2020-05-04	1	1	4.54386771803638	4.36179636348092	51	50.5714285714286	86.0432977563422	237.290311	Monday	180463	7	-21	2020-04-11	2020-03-22	2020-05-24	2020-03-25	2	22	-41	19	1	1	0	1	1	1	0	1
Boone, Missouri, US	29019	Missouri	2020-04-14	2020-04-06	2020-05-04	1	1	4.8209328227947	4.4409578219833	46	50.8571428571429	86.0432977563422	237.290311	Tuesday	180463	8	-20	2020-04-11	2020-03-22	2020-05-24	2020-03-25	3	23	-40	20	1	1	0	1	1	1	0	1
Boone, Missouri, US	29019	Missouri	2020-04-15	2020-04-06	2020-05-04	1	1	4.8209328227947	4.52011928048567	41	50.7142857142857	86.0432977563422	237.290311	Wednesday	180463	9	-19	2020-04-11	2020-03-22	2020-05-24	2020-03-25	4	24	-39	21	1	1	0	1	1	1	0	1
Boone, Missouri, US	29019	Missouri	2020-04-16	2020-04-06	2020-05-04	1	1	5.09799792755302	4.630945322389	46	50.7142857142857	86.0432977563422	237.290311	Thursday	180463	10	-18	2020-04-11	2020-03-22	2020-05-24	2020-03-25	5	25	-38	22	1	1	0	1	1	1	0	1
Boone, Missouri, US	29019	Missouri	2020-04-17	2020-04-06	2020-05-04	1	1	5.15341094850468	4.74968751014256	45	50.8571428571429	86.0432977563422	237.290311	Friday	180463	11	-17	2020-04-11	2020-03-22	2020-05-24	2020-03-25	6	26	-37	23	1	1	0	1	1	1	0	1
Boone, Missouri, US	29019	Missouri	2020-04-18	2020-04-06	2020-05-04	1	1	5.15341094850468	4.86051355204589	44	49.1428571428571	86.0432977563422	237.290311	Saturday	180463	12	-16	2020-04-11	2020-03-22	2020-05-24	2020-03-25	7	27	-36	24	1	1	0	1	1	1	0	1
Boone, Missouri, US	29019	Missouri	2020-04-19	2020-04-06	2020-05-04	1	1	5.15341094850468	4.96342344809898	58	47.2857142857143	86.0432977563422	237.290311	Sunday	180463	13	-15	2020-04-11	2020-03-22	2020-05-24	2020-03-25	8	28	-35	25	1	1	0	1	1	1	0	1
Boone, Missouri, US	29019	Missouri	2020-04-20	2020-04-06	2020-05-04	1	1	5.20882396945634	5.05841719830183	45	46.4285714285714	86.0432977563422	237.290311	Monday	180463	14	-14	2020-04-11	2020-03-22	2020-05-24	2020-03-25	9	29	-34	26	1	1	0	1	1	1	0	1
Boone, Missouri, US	29019	Missouri	2020-04-21	2020-04-06	2020-05-04	1	1	5.31965001135967	5.12966251095397	36	45	86.0432977563422	237.290311	Tuesday	180463	15	-13	2020-04-11	2020-03-22	2020-05-24	2020-03-25	10	30	-33	27	1	1	0	1	1	1	0	1
Boone, Missouri, US	29019	Missouri	2020-04-22	2020-04-06	2020-05-04	1	1	5.37506303231133	5.20882396945634	40	44.8571428571429	86.0432977563422	237.290311	Wednesday	180463	16	-12	2020-04-11	2020-03-22	2020-05-24	2020-03-25	11	31	-32	28	1	1	0	1	1	1	0	1
Boone, Missouri, US	29019	Missouri	2020-04-23	2020-04-06	2020-05-04	1	1	5.430476053263	5.25632084455777	39	43.8571428571429	86.0432977563422	237.290311	Thursday	180463	17	-11	2020-04-11	2020-03-22	2020-05-24	2020-03-25	12	32	-31	29	1	1	0	1	1	1	0	1
Boone, Missouri, US	29019	Missouri	2020-04-24	2020-04-06	2020-05-04	1	1	5.48588907421466	5.30381771965919	38	42.8571428571429	86.0432977563422	237.290311	Friday	180463	18	-10	2020-04-11	2020-03-22	2020-05-24	2020-03-25	13	33	-30	30	1	1	0	1	1	1	0	1
Boone, Missouri, US	29019	Missouri	2020-04-25	2020-04-06	2020-05-04	1	1	5.430476053263	5.34339844891038	49	43.5714285714286	86.0432977563422	237.290311	Saturday	180463	19	-9	2020-04-11	2020-03-22	2020-05-24	2020-03-25	14	34	-29	31	1	1	0	1	1	1	0	1
Boone, Missouri, US	29019	Missouri	2020-04-26	2020-04-06	2020-05-04	1	1	5.430476053263	5.38297917816157	47	42	86.0432977563422	237.290311	Sunday	180463	20	-8	2020-04-11	2020-03-22	2020-05-24	2020-03-25	15	35	-28	32	1	1	0	1	1	1	0	1
Boone, Missouri, US	29019	Missouri	2020-04-27	2020-04-06	2020-05-04	1	1	5.430476053263	5.41464376156252	38	41	86.0432977563422	237.290311	Monday	180463	21	-7	2020-04-11	2020-03-22	2020-05-24	2020-03-25	16	36	-27	33	1	1	0	1	1	1	0	1
Boone, Missouri, US	29019	Missouri	2020-04-28	2020-04-06	2020-05-04	1	1	5.48588907421466	5.43839219911323	40	41.5714285714286	86.0432977563422	237.290311	Tuesday	180463	22	-6	2020-04-11	2020-03-22	2020-05-24	2020-03-25	17	37	-26	34	1	1	0	1	1	1	0	1
Boone, Missouri, US	29019	Missouri	2020-04-29	2020-04-06	2020-05-04	1	1	5.48588907421466	5.45422449081371	38	41.2857142857143	86.0432977563422	237.290311	Wednesday	180463	23	-5	2020-04-11	2020-03-22	2020-05-24	2020-03-25	18	38	-25	35	1	1	0	1	1	1	0	1
Boone, Missouri, US	29019	Missouri	2020-04-30	2020-04-06	2020-05-04	1	1	5.54130209516632	5.47005678251418	27	39.5714285714286	86.0432977563422	237.290311	Thursday	180463	24	-4	2020-04-11	2020-03-22	2020-05-24	2020-03-25	19	39	-24	36	1	1	0	1	1	1	0	1
Boone, Missouri, US	29019	Missouri	2020-05-01	2020-04-06	2020-05-04	1	1	5.65212813706965	5.4938052200649	24	37.5714285714286	86.0432977563422	237.290311	Friday	180463	25	-3	2020-04-11	2020-03-22	2020-05-24	2020-03-25	20	40	-23	37	1	1	0	1	1	1	0	1
Boone, Missouri, US	29019	Missouri	2020-05-02	2020-04-06	2020-05-04	1	1	5.65212813706965	5.52546980346585	31	35	86.0432977563422	237.290311	Saturday	180463	26	-2	2020-04-11	2020-03-22	2020-05-24	2020-03-25	21	41	-22	38	1	1	0	1	1	1	0	1
Boone, Missouri, US	29019	Missouri	2020-05-03	2020-04-06	2020-05-04	1	1	5.65212813706965	5.5571343868668	48	35.1428571428571	86.0432977563422	237.290311	Sunday	180463	27	-1	2020-04-11	2020-03-22	2020-05-24	2020-03-25	22	42	-21	39	1	1	0	1	1	1	0	1
Boone, Missouri, US	29019	Missouri	2020-05-04	2020-04-06	2020-05-04	0	1	5.37506303231133	5.54921824101656	35	34.7142857142857	86.0432977563422	237.290311	Monday	180463	28	0	2020-04-11	2020-03-22	2020-05-24	2020-03-25	23	43	-20	40	1	1	0	1	1	1	0	1
Boone, Missouri, US	29019	Missouri	2020-05-05	2020-04-06	2020-05-04	0	1	5.37506303231133	5.53338594931608	26	32.7142857142857	86.0432977563422	237.290311	Tuesday	180463	29	1	2020-04-11	2020-03-22	2020-05-24	2020-03-25	24	44	-19	41	1	1	0	1	1	1	0	1
Boone, Missouri, US	29019	Missouri	2020-05-06	2020-04-06	2020-05-04	0	1	5.430476053263	5.52546980346585	26	31	86.0432977563422	237.290311	Wednesday	180463	30	2	2020-04-11	2020-03-22	2020-05-24	2020-03-25	25	45	-18	42	1	1	0	1	1	1	0	1
Boone, Missouri, US	29019	Missouri	2020-05-07	2020-04-06	2020-05-04	0	1	5.430476053263	5.50963751176537	24	30.5714285714286	86.0432977563422	237.290311	Thursday	180463	31	3	2020-04-11	2020-03-22	2020-05-24	2020-03-25	26	46	-17	43	1	1	0	1	1	1	0	1
Boone, Missouri, US	29019	Missouri	2020-05-08	2020-04-06	2020-05-04	0	1	5.430476053263	5.47797292836442	22	30.2857142857143	86.0432977563422	237.290311	Friday	180463	32	4	2020-04-11	2020-03-22	2020-05-24	2020-03-25	27	47	-16	44	1	1	0	1	1	1	0	1
Boone, Missouri, US	29019	Missouri	2020-05-09	2020-04-06	2020-05-04	0	1	5.430476053263	5.44630834496347	25	29.4285714285714	86.0432977563422	237.290311	Saturday	180463	33	5	2020-04-11	2020-03-22	2020-05-24	2020-03-25	28	48	-15	45	1	1	0	1	1	1	0	1
Boone, Missouri, US	29019	Missouri	2020-05-10	2020-04-06	2020-05-04	0	1	5.54130209516632	5.430476053263	40	28.2857142857143	86.0432977563422	237.290311	Sunday	180463	34	6	2020-04-11	2020-03-22	2020-05-24	2020-03-25	29	49	-14	46	1	1	0	1	1	1	0	1
Boone, Missouri, US	29019	Missouri	2020-05-11	2020-04-06	2020-05-04	0	1	5.54130209516632	5.45422449081371	27	27.1428571428571	86.0432977563422	237.290311	Monday	180463	35	7	2020-04-11	2020-03-22	2020-05-24	2020-03-25	30	50	-13	47	1	1	0	1	1	1	0	1
Boone, Missouri, US	29019	Missouri	2020-05-12	2020-04-06	2020-05-04	0	1	5.54130209516632	5.47797292836442	30	27.7142857142857	86.0432977563422	237.290311	Tuesday	180463	36	8	2020-04-11	2020-03-22	2020-05-24	2020-03-25	31	51	-12	48	1	1	0	1	1	1	0	1
Boone, Missouri, US	29019	Missouri	2020-05-13	2020-04-06	2020-05-04	0	1	5.54130209516632	5.4938052200649	29	28.1428571428571	86.0432977563422	237.290311	Wednesday	180463	37	9	2020-04-11	2020-03-22	2020-05-24	2020-03-25	32	52	-11	49	1	1	0	1	1	1	0	1
Boone, Missouri, US	29019	Missouri	2020-05-14	2020-04-06	2020-05-04	0	1	5.54130209516632	5.50963751176537	26	28.4285714285714	86.0432977563422	237.290311	Thursday	180463	38	10	2020-04-11	2020-03-22	2020-05-24	2020-03-25	33	53	-10	50	1	1	0	1	1	1	0	1
Boone, Missouri, US	29019	Missouri	2020-05-15	2020-04-06	2020-05-04	0	1	5.54130209516632	5.52546980346585	22	28.4285714285714	86.0432977563422	237.290311	Friday	180463	39	11	2020-04-11	2020-03-22	2020-05-24	2020-03-25	34	54	-9	51	1	1	0	1	1	1	0	1
Boone, Missouri, US	29019	Missouri	2020-05-16	2020-04-06	2020-05-04	0	1	5.54130209516632	5.54130209516632	32	29.4285714285714	86.0432977563422	237.290311	Saturday	180463	40	12	2020-04-11	2020-03-22	2020-05-24	2020-03-25	35	55	-8	52	1	1	0	1	1	1	0	1
Boone, Missouri, US	29019	Missouri	2020-05-17	2020-04-06	2020-05-04	0	1	5.76295417897297	5.57296667856727	42	29.7142857142857	86.0432977563422	237.290311	Sunday	180463	41	13	2020-04-11	2020-03-22	2020-05-24	2020-03-25	36	56	-7	53	1	1	0	1	1	1	0	1
Boone, Missouri, US	29019	Missouri	2020-05-18	2020-04-06	2020-05-04	0	1	5.81836719992464	5.61254740781846	23	29.1428571428571	86.0432977563422	237.290311	Monday	180463	42	14	2020-04-11	2020-03-22	2020-05-24	2020-03-25	37	57	-6	54	1	1	0	1	1	1	0	1
Boone, Missouri, US	29019	Missouri	2020-05-19	2020-04-06	2020-05-04	0	1	5.8737802208763	5.66004428291989	23	28.1428571428571	86.0432977563422	237.290311	Tuesday	180463	43	15	2020-04-11	2020-03-22	2020-05-24	2020-03-25	38	58	-5	55	1	1	0	1	1	1	0	1
Boone, Missouri, US	29019	Missouri	2020-05-20	2020-04-06	2020-05-04	0	1	5.8737802208763	5.70754115802131	21	27	86.0432977563422	237.290311	Wednesday	180463	44	16	2020-04-11	2020-03-22	2020-05-24	2020-03-25	39	59	-4	56	1	1	0	1	1	1	0	1
Boone, Missouri, US	29019	Missouri	2020-05-21	2020-04-06	2020-05-04	0	1	5.98460626277963	5.77087032482321	20	26.1428571428571	86.0432977563422	237.290311	Thursday	180463	45	17	2020-04-11	2020-03-22	2020-05-24	2020-03-25	40	60	-3	57	1	1	0	1	1	1	0	1
Boone, Missouri, US	29019	Missouri	2020-05-22	2020-04-06	2020-05-04	0	1	6.15084532563462	5.85794792917583	19	25.7142857142857	86.0432977563422	237.290311	Friday	180463	46	18	2020-04-11	2020-03-22	2020-05-24	2020-03-25	41	61	-2	58	1	1	0	1	1	1	0	1
Boone, Missouri, US	29019	Missouri	2020-05-23	2020-04-06	2020-05-04	0	1	6.37249740944127	5.97669011692939	24	24.5714285714286	86.0432977563422	237.290311	Saturday	180463	47	19	2020-04-11	2020-03-22	2020-05-24	2020-03-25	42	62	-1	59	1	1	0	1	1	1	0	1
Boone, Missouri, US	29019	Missouri	2020-05-24	2020-04-06	2020-05-04	0	1	6.42791043039293	6.07168386713224	35	23.5714285714286	86.0432977563422	237.290311	Sunday	180463	48	20	2020-04-11	2020-03-22	2020-05-24	2020-03-25	43	63	0	60	1	1	0	1	0	1	0	1
Boone, Missouri, US	29019	Missouri	2020-05-25	2020-04-06	2020-05-04	0	1	6.76038855610291	6.20625834658628	34	25.1428571428571	86.0432977563422	237.290311	Monday	180463	49	21	2020-04-11	2020-03-22	2020-05-24	2020-03-25	44	64	1	61	1	1	1	1	0	1	0	1
Boone, Missouri, US	29019	Missouri	2020-05-26	2020-04-06	2020-05-04	0	1	6.81580157705458	6.34083282604032	25	25.4285714285714	86.0432977563422	237.290311	Tuesday	180463	50	22	2020-04-11	2020-03-22	2020-05-24	2020-03-25	45	65	2	62	1	1	1	1	0	1	0	1
Boone, Missouri, US	29019	Missouri	2020-05-27	2020-04-06	2020-05-04	0	1	7.20369272371622	6.53082032644602	22	25.5714285714286	86.0432977563422	237.290311	Wednesday	180463	51	23	2020-04-11	2020-03-22	2020-05-24	2020-03-25	46	66	3	63	1	1	1	1	0	1	0	1
Boone, Missouri, US	29019	Missouri	2020-05-28	2020-04-06	2020-05-04	0	1	7.64699689132953	6.76830470195315	20	25.5714285714286	86.0432977563422	237.290311	Thursday	180463	52	24	2020-04-11	2020-03-22	2020-05-24	2020-03-25	47	67	4	64	1	1	1	1	0	1	0	1
Boone, Missouri, US	29019	Missouri	2020-05-29	2020-04-06	2020-05-04	0	1	7.9794750170395	7.02953751501099	17	25.2857142857143	86.0432977563422	237.290311	Friday	180463	53	25	2020-04-11	2020-03-22	2020-05-24	2020-03-25	48	68	5	65	1	1	1	1	0	1	0	1
Boone, Missouri, US	29019	Missouri	2020-05-30	2020-04-06	2020-05-04	0	1	8.14571407989449	7.28285418221859	24	25.2857142857143	86.0432977563422	237.290311	Saturday	180463	54	26	2020-04-11	2020-03-22	2020-05-24	2020-03-25	49	69	6	66	1	1	1	1	0	1	0	1
Boone, Missouri, US	29019	Missouri	2020-05-31	2020-04-06	2020-05-04	0	1	8.42277918465281	7.56783543282715	30	24.5714285714286	86.0432977563422	237.290311	Sunday	180463	55	27	2020-04-11	2020-03-22	2020-05-24	2020-03-25	50	70	7	67	1	1	1	1	0	1	0	1
Boone, Missouri, US	29019	Missouri	2020-06-01	2020-04-06	2020-05-04	0	1	8.47819220560447	7.81323595418451	19	22.4285714285714	86.0432977563422	237.290311	Monday	180463	56	28	2020-04-11	2020-03-22	2020-05-24	2020-03-25	51	71	8	68	1	1	1	1	0	1	0	1
Boone, Missouri, US	29019	Missouri	2020-06-02	2020-04-06	2020-05-04	0	1	8.53360522655614	8.05863647554188	21	21.8571428571429	86.0432977563422	237.290311	Tuesday	180463	57	29	2020-04-11	2020-03-22	2020-05-24	2020-03-25	52	72	9	69	1	1	1	1	0	1	0	1
Boone, Missouri, US	29019	Missouri	2020-06-03	2020-04-06	2020-05-04	0	1	8.97690939416944	8.31195314274948	19	21.4285714285714	86.0432977563422	237.290311	Wednesday	180463	58	30	2020-04-11	2020-03-22	2020-05-24	2020-03-25	53	73	10	70	1	1	1	1	0	1	0	1
Boone, Missouri, US	29019	Missouri	2020-06-04	2020-04-06	2020-05-04	0	1	9.36480054083109	8.55735366410685	18	21.1428571428571	86.0432977563422	237.290311	Thursday	180463	59	31	2020-04-11	2020-03-22	2020-05-24	2020-03-25	54	74	11	71	1	1	1	1	0	1	0	1
Boone, Missouri, US	29019	Missouri	2020-06-05	2020-04-06	2020-05-04	0	1	9.58645262463774	8.78692189376374	17	21.1428571428571	86.0432977563422	237.290311	Friday	180463	60	32	2020-04-11	2020-03-22	2020-05-24	2020-03-25	55	75	12	72	1	1	1	1	0	1	0	1
Boone, Missouri, US	29019	Missouri	2020-06-06	2020-04-06	2020-05-04	0	1	10.2514088760577	9.08773543607277	23	21	86.0432977563422	237.290311	Saturday	180463	61	33	2020-04-11	2020-03-22	2020-05-24	2020-03-25	56	76	13	73	1	1	1	1	0	1	0	1
Boone, Missouri, US	29019	Missouri	2020-06-07	2020-04-06	2020-05-04	0	1	10.4730609598644	9.38063283253156	34	21.5714285714286	86.0432977563422	237.290311	Sunday	180463	62	34	2020-04-11	2020-03-22	2020-05-24	2020-03-25	57	77	14	74	1	1	1	1	0	1	0	1
Boone, Missouri, US	29019	Missouri	2020-06-08	2020-04-06	2020-05-04	0	1	10.694713043671	9.69727866654106	20	21.7142857142857	86.0432977563422	237.290311	Monday	180463	63	35	2020-04-11	2020-03-22	2020-05-24	2020-03-25	58	78	15	75	1	1	1	1	0	1	0	1
Boone, Missouri, US	29019	Missouri	2020-06-09	2020-04-06	2020-05-04	0	1	10.7501260646227	10.0139245005506	24	22.1428571428571	86.0432977563422	237.290311	Tuesday	180463	64	36	2020-04-11	2020-03-22	2020-05-24	2020-03-25	59	79	16	76	1	1	1	1	0	1	0	1
Boone, Missouri, US	29019	Missouri	2020-06-10	2020-04-06	2020-05-04	0	1	10.9163651274777	10.2909896053089	18	22	86.0432977563422	237.290311	Wednesday	180463	65	37	2020-04-11	2020-03-22	2020-05-24	2020-03-25	60	80	17	77	1	1	1	1	0	1	0	1
Boone, Missouri, US	29019	Missouri	2020-06-11	2020-04-06	2020-05-04	0	1	11.3042562741393	10.5680547100672	16	21.7142857142857	86.0432977563422	237.290311	Thursday	180463	66	38	2020-04-11	2020-03-22	2020-05-24	2020-03-25	61	81	18	78	1	1	1	1	0	1	0	1
Boone, Missouri, US	29019	Missouri	2020-06-12	2020-04-06	2020-05-04	0	1	11.3042562741393	10.8134552314246	17	21.7142857142857	86.0432977563422	237.290311	Friday	180463	67	39	2020-04-11	2020-03-22	2020-05-24	2020-03-25	62	82	19	79	1	1	1	1	0	1	0	1
Boone, Missouri, US	29019	Missouri	2020-06-13	2020-04-06	2020-05-04	0	1	11.5259083579459	10.99552658598	23	21.7142857142857	86.0432977563422	237.290311	Saturday	180463	68	40	2020-04-11	2020-03-22	2020-05-24	2020-03-25	63	83	20	80	1	1	1	1	0	1	0	1
Boone, Missouri, US	29019	Missouri	2020-06-14	2020-04-06	2020-05-04	0	1	11.5259083579459	11.1459333571345	31	21.2857142857143	86.0432977563422	237.290311	Sunday	180463	69	41	2020-04-11	2020-03-22	2020-05-24	2020-03-25	64	84	21	81	1	1	1	1	0	1	0	1
Boone, Missouri, US	29019	Missouri	2020-06-15	2020-04-06	2020-05-04	0	1	11.9137995046076	11.3200885658398	25	22	86.0432977563422	237.290311	Monday	180463	70	42	2020-04-11	2020-03-22	2020-05-24	2020-03-25	65	85	22	82	1	1	1	1	0	1	0	1
Boone, Missouri, US	29019	Missouri	2020-06-16	2020-04-06	2020-05-04	0	1	11.9692125255593	11.494243774545	21	21.5714285714286	86.0432977563422	237.290311	Tuesday	180463	71	43	2020-04-11	2020-03-22	2020-05-24	2020-03-25	66	86	23	83	1	1	1	1	0	1	0	1
Boone, Missouri, US	29019	Missouri	2020-06-17	2020-04-06	2020-05-04	0	1	12.3016906512692	11.6921474208009	21	22	86.0432977563422	237.290311	Wednesday	180463	72	44	2020-04-11	2020-03-22	2020-05-24	2020-03-25	67	87	24	84	1	1	1	1	0	1	0	1
Boone, Missouri, US	29019	Missouri	2020-06-18	2020-04-06	2020-05-04	0	1	12.5233427350759	11.8663026295062	20	22.5714285714286	86.0432977563422	237.290311	Thursday	180463	73	45	2020-04-11	2020-03-22	2020-05-24	2020-03-25	68	88	25	85	1	1	1	1	0	1	0	1
Boone, Missouri, US	29019	Missouri	2020-06-19	2020-04-06	2020-05-04	0	1	13.6316031541092	12.1987807552161	20	23	86.0432977563422	237.290311	Friday	180463	74	46	2020-04-11	2020-03-22	2020-05-24	2020-03-25	69	89	26	86	1	1	1	1	0	1	0	1
Boone, Missouri, US	29019	Missouri	2020-06-20	2020-04-06	2020-05-04	0	1	14.2411463845774	12.5866719018778	27	23.5714285714286	86.0432977563422	237.290311	Saturday	180463	75	47	2020-04-11	2020-03-22	2020-05-24	2020-03-25	70	90	27	87	1	1	1	1	0	1	0	1
Boone, Missouri, US	29019	Missouri	2020-06-21	2020-04-06	2020-05-04	0	1	14.2965594055291	12.9824791943897	29	23.2857142857143	86.0432977563422	237.290311	Sunday	180463	76	48	2020-04-11	2020-03-22	2020-05-24	2020-03-25	71	91	28	88	1	1	1	1	0	1	0	1
Boone, Missouri, US	29019	Missouri	2020-06-22	2020-04-06	2020-05-04	0	1	14.7398635731424	13.3862026327518	22	22.8571428571429	86.0432977563422	237.290311	Monday	180463	77	49	2020-04-11	2020-03-22	2020-05-24	2020-03-25	72	92	29	89	1	1	1	1	0	1	0	1
Boone, Missouri, US	29019	Missouri	2020-06-23	2020-04-06	2020-05-04	0	1	15.5156458664657	13.892835967167	21	22.8571428571429	86.0432977563422	237.290311	Tuesday	180463	78	50	2020-04-11	2020-03-22	2020-05-24	2020-03-25	73	93	30	90	1	1	1	1	0	1	0	1
Boone, Missouri, US	29019	Missouri	2020-06-24	2020-04-06	2020-05-04	0	1	15.958950034079	14.4153015932827	20	22.7142857142857	86.0432977563422	237.290311	Wednesday	180463	79	51	2020-04-11	2020-03-22	2020-05-24	2020-03-25	74	94	31	91	1	1	1	1	0	1	0	1
Boone, Missouri, US	29019	Missouri	2020-06-25	2020-04-06	2020-05-04	0	1	16.5130802435956	14.9852640944998	19	22.5714285714286	86.0432977563422	237.290311	Thursday	180463	80	52	2020-04-11	2020-03-22	2020-05-24	2020-03-25	75	95	32	92	1	1	1	1	0	1	0	1
Boone, Missouri, US	29019	Missouri	2020-06-26	2020-04-06	2020-05-04	0	1	17.3442755578706	15.5156458664657	20	22.5714285714286	86.0432977563422	237.290311	Friday	180463	81	53	2020-04-11	2020-03-22	2020-05-24	2020-03-25	76	96	33	93	1	1	1	1	0	1	0	1
Boone, Missouri, US	29019	Missouri	2020-06-27	2020-04-06	2020-05-04	0	1	17.3442755578706	15.958950034079	31	23.1428571428571	86.0432977563422	237.290311	Saturday	180463	82	54	2020-04-11	2020-03-22	2020-05-24	2020-03-25	77	97	34	94	1	1	1	1	0	1	0	1
Boone, Missouri, US	29019	Missouri	2020-06-28	2020-04-06	2020-05-04	0	1	18.1200578511939	16.5051640977454	33	23.7142857142857	86.0432977563422	237.290311	Sunday	180463	83	55	2020-04-11	2020-03-22	2020-05-24	2020-03-25	78	98	35	95	1	1	1	1	0	1	0	1
Boone, Missouri, US	29019	Missouri	2020-06-29	2020-04-06	2020-05-04	0	1	19.0066661864205	17.1147073282137	32	25.1428571428571	86.0432977563422	237.290311	Monday	180463	84	56	2020-04-11	2020-03-22	2020-05-24	2020-03-25	79	99	36	96	1	1	1	1	0	1	0	1
Boone, Missouri, US	29019	Missouri	2020-06-30	2020-04-06	2020-05-04	0	1	19.5053833749855	17.6846698294308	25	25.7142857142857	86.0432977563422	237.290311	Tuesday	180463	85	57	2020-04-11	2020-03-22	2020-05-24	2020-03-25	80	100	37	97	1	1	1	1	0	1	0	1
Boone, Missouri, US	29019	Missouri	2020-07-01	2020-04-06	2020-05-04	0	1	20.1149266054537	18.2783807681986	21	25.8571428571429	86.0432977563422	237.290311	Wednesday	180463	86	58	2020-04-11	2020-03-22	2020-05-24	2020-03-25	81	101	38	98	1	1	1	1	0	1	0	1
Boone, Missouri, US	29019	Missouri	2020-07-02	2020-04-06	2020-05-04	0	1	20.6136437940187	18.8641755611162	19	25.8571428571429	86.0432977563422	237.290311	Thursday	180463	87	59	2020-04-11	2020-03-22	2020-05-24	2020-03-25	82	102	39	99	1	1	1	1	0	1	0	1
Boone, Missouri, US	29019	Missouri	2020-07-03	2020-04-06	2020-05-04	0	1	21.888143275907	19.5132995208357	26	26.7142857142857	86.0432977563422	237.290311	Friday	180463	88	60	2020-04-11	2020-03-22	2020-05-24	2020-03-25	83	103	40	100	1	1	1	1	0	1	0	1
Boone, Missouri, US	29019	Missouri	2020-07-04	2020-04-06	2020-05-04	0	1	22.7193385901819	20.2811656683087	28	26.2857142857143	86.0432977563422	237.290311	Saturday	180463	89	61	2020-04-11	2020-03-22	2020-05-24	2020-03-25	84	104	41	101	1	1	1	1	0	1	0	1
Boone, Missouri, US	29019	Missouri	2020-07-05	2020-04-06	2020-05-04	0	1	23.1626427577952	21.0015349406804	34	26.4285714285714	86.0432977563422	237.290311	Sunday	180463	90	62	2020-04-11	2020-03-22	2020-05-24	2020-03-25	85	105	42	102	1	1	1	1	0	1	0	1
Boone, West Virginia, US	54005	West Virginia	2020-03-01	2020-03-24	2020-05-04	1	0	0	11.5562403697997	48	26.2857142857143	120.887295447906	49.10643125	Sunday	21457	-23	-64	2020-03-29	2020-03-09	2020-05-24	2020-03-25	-28	-8	-84	-24	0	0	0	0	1	0	1	0
Boone, West Virginia, US	54005	West Virginia	2020-03-02	2020-03-24	2020-05-04	1	0	0	9.63020030816641	18	25.8571428571429	120.887295447906	49.10643125	Monday	21457	-22	-63	2020-03-29	2020-03-09	2020-05-24	2020-03-25	-27	-7	-83	-23	0	0	0	0	1	0	1	0
Boone, West Virginia, US	54005	West Virginia	2020-03-03	2020-03-24	2020-05-04	1	0	0	7.70416024653313	16	25.4285714285714	120.887295447906	49.10643125	Tuesday	21457	-21	-62	2020-03-29	2020-03-09	2020-05-24	2020-03-25	-26	-6	-82	-22	0	0	0	0	1	0	1	0
Boone, West Virginia, US	54005	West Virginia	2020-03-04	2020-03-24	2020-05-04	1	0	0	5.77812018489985	21	26.1428571428571	120.887295447906	49.10643125	Wednesday	21457	-20	-61	2020-03-29	2020-03-09	2020-05-24	2020-03-25	-25	-5	-81	-21	0	0	0	0	1	0	1	0
Boone, West Virginia, US	54005	West Virginia	2020-03-05	2020-03-24	2020-05-04	1	0	0	3.85208012326656	21	26.2857142857143	120.887295447906	49.10643125	Thursday	21457	-19	-60	2020-03-29	2020-03-09	2020-05-24	2020-03-25	-24	-4	-80	-20	0	0	0	0	1	0	1	0
Boone, West Virginia, US	54005	West Virginia	2020-03-06	2020-03-24	2020-05-04	1	0	0	1.92604006163328	17	24.2857142857143	120.887295447906	49.10643125	Friday	21457	-18	-59	2020-03-29	2020-03-09	2020-05-24	2020-03-25	-23	-3	-79	-19	0	0	0	0	1	0	1	0
Boone, West Virginia, US	54005	West Virginia	2020-03-07	2020-03-24	2020-05-04	1	0	0	0	32	24.7142857142857	120.887295447906	49.10643125	Saturday	21457	-17	-58	2020-03-29	2020-03-09	2020-05-24	2020-03-25	-22	-2	-78	-18	0	0	0	0	1	0	1	0
Boone, West Virginia, US	54005	West Virginia	2020-03-08	2020-03-24	2020-05-04	1	0	0	0	47	24.5714285714286	120.887295447906	49.10643125	Sunday	21457	-16	-57	2020-03-29	2020-03-09	2020-05-24	2020-03-25	-21	-1	-77	-17	0	0	0	0	1	0	1	0
Boone, West Virginia, US	54005	West Virginia	2020-03-09	2020-03-24	2020-05-04	1	0	0	0	18	24.5714285714286	120.887295447906	49.10643125	Monday	21457	-15	-56	2020-03-29	2020-03-09	2020-05-24	2020-03-25	-20	0	-76	-16	0	0	0	0	1	0	1	0
Boone, West Virginia, US	54005	West Virginia	2020-03-10	2020-03-24	2020-05-04	1	0	0	0	19	25	120.887295447906	49.10643125	Tuesday	21457	-14	-55	2020-03-29	2020-03-09	2020-05-24	2020-03-25	-19	1	-75	-15	0	1	0	0	1	0	1	1
Boone, West Virginia, US	54005	West Virginia	2020-03-11	2020-03-24	2020-05-04	1	0	0	0	26	25.7142857142857	120.887295447906	49.10643125	Wednesday	21457	-13	-54	2020-03-29	2020-03-09	2020-05-24	2020-03-25	-18	2	-74	-14	0	1	0	0	1	0	1	1
Boone, West Virginia, US	54005	West Virginia	2020-03-12	2020-03-24	2020-05-04	1	0	0	0	16	25	120.887295447906	49.10643125	Thursday	21457	-12	-53	2020-03-29	2020-03-09	2020-05-24	2020-03-25	-17	3	-73	-13	0	1	0	0	1	0	1	1
Boone, West Virginia, US	54005	West Virginia	2020-03-13	2020-03-24	2020-05-04	1	0	0	0	20	25.4285714285714	120.887295447906	49.10643125	Friday	21457	-11	-52	2020-03-29	2020-03-09	2020-05-24	2020-03-25	-16	4	-72	-12	0	1	0	0	1	0	1	1
Boone, West Virginia, US	54005	West Virginia	2020-03-14	2020-03-24	2020-05-04	1	0	0	0	39	26.4285714285714	120.887295447906	49.10643125	Saturday	21457	-10	-51	2020-03-29	2020-03-09	2020-05-24	2020-03-25	-15	5	-71	-11	0	1	0	0	1	0	1	1
Boone, West Virginia, US	54005	West Virginia	2020-03-15	2020-03-24	2020-05-04	1	0	0	0	53	27.2857142857143	120.887295447906	49.10643125	Sunday	21457	-9	-50	2020-03-29	2020-03-09	2020-05-24	2020-03-25	-14	6	-70	-10	0	1	0	0	1	0	1	1
Boone, West Virginia, US	54005	West Virginia	2020-03-16	2020-03-24	2020-05-04	1	0	0	0	21	27.7142857142857	120.887295447906	49.10643125	Monday	21457	-8	-49	2020-03-29	2020-03-09	2020-05-24	2020-03-25	-13	7	-69	-9	0	1	0	0	1	0	1	1
Boone, West Virginia, US	54005	West Virginia	2020-03-17	2020-03-24	2020-05-04	1	0	0	0	25	28.5714285714286	120.887295447906	49.10643125	Tuesday	21457	-7	-48	2020-03-29	2020-03-09	2020-05-24	2020-03-25	-12	8	-68	-8	0	1	0	0	1	0	1	1
Boone, West Virginia, US	54005	West Virginia	2020-03-18	2020-03-24	2020-05-04	1	0	0	0	32	29.4285714285714	120.887295447906	49.10643125	Wednesday	21457	-6	-47	2020-03-29	2020-03-09	2020-05-24	2020-03-25	-11	9	-67	-7	0	1	0	0	1	0	1	1
Boone, West Virginia, US	54005	West Virginia	2020-03-19	2020-03-24	2020-05-04	1	0	0	0	36	32.2857142857143	120.887295447906	49.10643125	Thursday	21457	-5	-46	2020-03-29	2020-03-09	2020-05-24	2020-03-25	-10	10	-66	-6	0	1	0	0	1	0	1	1
Boone, West Virginia, US	54005	West Virginia	2020-03-20	2020-03-24	2020-05-04	1	0	0	0	25	33	120.887295447906	49.10643125	Friday	21457	-4	-45	2020-03-29	2020-03-09	2020-05-24	2020-03-25	-9	11	-65	-5	0	1	0	0	1	0	1	1
Boone, West Virginia, US	54005	West Virginia	2020-03-21	2020-03-24	2020-05-04	1	0	0	0	41	33.2857142857143	120.887295447906	49.10643125	Saturday	21457	-3	-44	2020-03-29	2020-03-09	2020-05-24	2020-03-25	-8	12	-64	-4	0	1	0	0	1	0	1	1
Boone, West Virginia, US	54005	West Virginia	2020-03-22	2020-03-24	2020-05-04	1	0	0	0	60	34.2857142857143	120.887295447906	49.10643125	Sunday	21457	-2	-43	2020-03-29	2020-03-09	2020-05-24	2020-03-25	-7	13	-63	-3	0	1	0	0	1	0	1	1
Boone, West Virginia, US	54005	West Virginia	2020-03-23	2020-03-24	2020-05-04	1	0	0	0	43	37.4285714285714	120.887295447906	49.10643125	Monday	21457	-1	-42	2020-03-29	2020-03-09	2020-05-24	2020-03-25	-6	14	-62	-2	0	1	0	0	1	0	1	1
Boone, West Virginia, US	54005	West Virginia	2020-03-24	2020-03-24	2020-05-04	1	0	0	0	36	39	120.887295447906	49.10643125	Tuesday	21457	0	-41	2020-03-29	2020-03-09	2020-05-24	2020-03-25	-5	15	-61	-1	0	1	0	0	1	0	1	1
Boone, West Virginia, US	54005	West Virginia	2020-03-25	2020-03-24	2020-05-04	1	1	0	0	44	40.7142857142857	120.887295447906	49.10643125	Wednesday	21457	1	-40	2020-03-29	2020-03-09	2020-05-24	2020-03-25	-4	16	-60	0	0	1	0	0	1	0	0	1
Boone, West Virginia, US	54005	West Virginia	2020-03-26	2020-03-24	2020-05-04	1	1	0	0	50	42.7142857142857	120.887295447906	49.10643125	Thursday	21457	2	-39	2020-03-29	2020-03-09	2020-05-24	2020-03-25	-3	17	-59	1	0	1	0	1	1	0	0	1
Boone, West Virginia, US	54005	West Virginia	2020-03-27	2020-03-24	2020-05-04	1	1	0	0	42	45.1428571428571	120.887295447906	49.10643125	Friday	21457	3	-38	2020-03-29	2020-03-09	2020-05-24	2020-03-25	-2	18	-58	2	0	1	0	1	1	0	0	1
Boone, West Virginia, US	54005	West Virginia	2020-03-28	2020-03-24	2020-05-04	1	1	0	0	44	45.5714285714286	120.887295447906	49.10643125	Saturday	21457	4	-37	2020-03-29	2020-03-09	2020-05-24	2020-03-25	-1	19	-57	3	0	1	0	1	1	0	0	1
Boone, West Virginia, US	54005	West Virginia	2020-03-29	2020-03-24	2020-05-04	1	1	0	0	66	46.4285714285714	120.887295447906	49.10643125	Sunday	21457	5	-36	2020-03-29	2020-03-09	2020-05-24	2020-03-25	0	20	-56	4	0	1	0	1	1	0	0	1
Boone, West Virginia, US	54005	West Virginia	2020-03-30	2020-03-24	2020-05-04	1	1	0	0	39	45.8571428571429	120.887295447906	49.10643125	Monday	21457	6	-35	2020-03-29	2020-03-09	2020-05-24	2020-03-25	1	21	-55	5	1	1	0	1	1	1	0	1
Boone, West Virginia, US	54005	West Virginia	2020-03-31	2020-03-24	2020-05-04	1	1	0	0	50	47.8571428571429	120.887295447906	49.10643125	Tuesday	21457	7	-34	2020-03-29	2020-03-09	2020-05-24	2020-03-25	2	22	-54	6	1	1	0	1	1	1	0	1
Boone, West Virginia, US	54005	West Virginia	2020-04-01	2020-03-24	2020-05-04	1	1	0	0	45	48	120.887295447906	49.10643125	Wednesday	21457	8	-33	2020-03-29	2020-03-09	2020-05-24	2020-03-25	3	23	-53	7	1	1	0	1	1	1	0	1
Boone, West Virginia, US	54005	West Virginia	2020-04-02	2020-03-24	2020-05-04	1	1	0	0	43	47	120.887295447906	49.10643125	Thursday	21457	9	-32	2020-03-29	2020-03-09	2020-05-24	2020-03-25	4	24	-52	8	1	1	0	1	1	1	0	1
Boone, West Virginia, US	54005	West Virginia	2020-04-03	2020-03-24	2020-05-04	1	1	0	0	33	45.7142857142857	120.887295447906	49.10643125	Friday	21457	10	-31	2020-03-29	2020-03-09	2020-05-24	2020-03-25	5	25	-51	9	1	1	0	1	1	1	0	1
Boone, West Virginia, US	54005	West Virginia	2020-04-04	2020-03-24	2020-05-04	1	1	0	0	53	47	120.887295447906	49.10643125	Saturday	21457	11	-30	2020-03-29	2020-03-09	2020-05-24	2020-03-25	6	26	-50	10	1	1	0	1	1	1	0	1
Boone, West Virginia, US	54005	West Virginia	2020-04-05	2020-03-24	2020-05-04	1	1	0	0	70	47.5714285714286	120.887295447906	49.10643125	Sunday	21457	12	-29	2020-03-29	2020-03-09	2020-05-24	2020-03-25	7	27	-49	11	1	1	0	1	1	1	0	1
Boone, West Virginia, US	54005	West Virginia	2020-04-06	2020-03-24	2020-05-04	1	1	0	0	47	48.7142857142857	120.887295447906	49.10643125	Monday	21457	13	-28	2020-03-29	2020-03-09	2020-05-24	2020-03-25	8	28	-48	12	1	1	0	1	1	1	0	1
Boone, West Virginia, US	54005	West Virginia	2020-04-07	2020-03-24	2020-05-04	1	1	0	0	56	49.5714285714286	120.887295447906	49.10643125	Tuesday	21457	14	-27	2020-03-29	2020-03-09	2020-05-24	2020-03-25	9	29	-47	13	1	1	0	1	1	1	0	1
Boone, West Virginia, US	54005	West Virginia	2020-04-08	2020-03-24	2020-05-04	1	1	0.46604837582141	0.0665783394030586	59	51.5714285714286	120.887295447906	49.10643125	Wednesday	21457	15	-26	2020-03-29	2020-03-09	2020-05-24	2020-03-25	10	30	-46	14	1	1	0	1	1	1	0	1
Boone, West Virginia, US	54005	West Virginia	2020-04-09	2020-03-24	2020-05-04	1	1	0.46604837582141	0.133156678806117	57	53.5714285714286	120.887295447906	49.10643125	Thursday	21457	16	-25	2020-03-29	2020-03-09	2020-05-24	2020-03-25	11	31	-45	15	1	1	0	1	1	1	0	1
Boone, West Virginia, US	54005	West Virginia	2020-04-10	2020-03-24	2020-05-04	1	1	0.46604837582141	0.199735018209176	46	55.4285714285714	120.887295447906	49.10643125	Friday	21457	17	-24	2020-03-29	2020-03-09	2020-05-24	2020-03-25	12	32	-44	16	1	1	0	1	1	1	0	1
Boone, West Virginia, US	54005	West Virginia	2020-04-11	2020-03-24	2020-05-04	1	1	0.46604837582141	0.266313357612234	60	56.4285714285714	120.887295447906	49.10643125	Saturday	21457	18	-23	2020-03-29	2020-03-09	2020-05-24	2020-03-25	13	33	-43	17	1	1	0	1	1	1	0	1
Boone, West Virginia, US	54005	West Virginia	2020-04-12	2020-03-24	2020-05-04	1	1	0.46604837582141	0.332891697015293	78	57.5714285714286	120.887295447906	49.10643125	Sunday	21457	19	-22	2020-03-29	2020-03-09	2020-05-24	2020-03-25	14	34	-42	18	1	1	0	1	1	1	0	1
Boone, West Virginia, US	54005	West Virginia	2020-04-13	2020-03-24	2020-05-04	1	1	0.46604837582141	0.399470036418352	47	57.5714285714286	120.887295447906	49.10643125	Monday	21457	20	-21	2020-03-29	2020-03-09	2020-05-24	2020-03-25	15	35	-41	19	1	1	0	1	1	1	0	1
Boone, West Virginia, US	54005	West Virginia	2020-04-14	2020-03-24	2020-05-04	1	1	0.46604837582141	0.46604837582141	46	56.1428571428571	120.887295447906	49.10643125	Tuesday	21457	21	-20	2020-03-29	2020-03-09	2020-05-24	2020-03-25	16	36	-40	20	1	1	0	1	1	1	0	1
Boone, West Virginia, US	54005	West Virginia	2020-04-15	2020-03-24	2020-05-04	1	1	0.46604837582141	0.46604837582141	39	53.2857142857143	120.887295447906	49.10643125	Wednesday	21457	22	-19	2020-03-29	2020-03-09	2020-05-24	2020-03-25	17	37	-39	21	1	1	0	1	1	1	0	1
Boone, West Virginia, US	54005	West Virginia	2020-04-16	2020-03-24	2020-05-04	1	1	0.93209675164282	0.532626715224469	42	51.1428571428571	120.887295447906	49.10643125	Thursday	21457	23	-18	2020-03-29	2020-03-09	2020-05-24	2020-03-25	18	38	-38	22	1	1	0	1	1	1	0	1
Boone, West Virginia, US	54005	West Virginia	2020-04-17	2020-03-24	2020-05-04	1	1	0.93209675164282	0.599205054627527	50	51.7142857142857	120.887295447906	49.10643125	Friday	21457	24	-17	2020-03-29	2020-03-09	2020-05-24	2020-03-25	19	39	-37	23	1	1	0	1	1	1	0	1
Boone, West Virginia, US	54005	West Virginia	2020-04-18	2020-03-24	2020-05-04	1	1	0.93209675164282	0.665783394030586	57	51.2857142857143	120.887295447906	49.10643125	Saturday	21457	25	-16	2020-03-29	2020-03-09	2020-05-24	2020-03-25	20	40	-36	24	1	1	0	1	1	1	0	1
Boone, West Virginia, US	54005	West Virginia	2020-04-19	2020-03-24	2020-05-04	1	1	0.93209675164282	0.732361733433645	60	48.7142857142857	120.887295447906	49.10643125	Sunday	21457	26	-15	2020-03-29	2020-03-09	2020-05-24	2020-03-25	21	41	-35	25	1	1	0	1	1	1	0	1
Boone, West Virginia, US	54005	West Virginia	2020-04-20	2020-03-24	2020-05-04	1	1	0.93209675164282	0.798940072836703	43	48.1428571428571	120.887295447906	49.10643125	Monday	21457	27	-14	2020-03-29	2020-03-09	2020-05-24	2020-03-25	22	42	-34	26	1	1	0	1	1	1	0	1
Boone, West Virginia, US	54005	West Virginia	2020-04-21	2020-03-24	2020-05-04	1	1	0.93209675164282	0.865518412239762	43	47.7142857142857	120.887295447906	49.10643125	Tuesday	21457	28	-13	2020-03-29	2020-03-09	2020-05-24	2020-03-25	23	43	-33	27	1	1	0	1	1	1	0	1
Boone, West Virginia, US	54005	West Virginia	2020-04-22	2020-03-24	2020-05-04	1	1	0.93209675164282	0.93209675164282	23	45.4285714285714	120.887295447906	49.10643125	Wednesday	21457	29	-12	2020-03-29	2020-03-09	2020-05-24	2020-03-25	24	44	-32	28	1	1	0	1	1	1	0	1
Boone, West Virginia, US	54005	West Virginia	2020-04-23	2020-03-24	2020-05-04	1	1	0.93209675164282	0.93209675164282	41	45.2857142857143	120.887295447906	49.10643125	Thursday	21457	30	-11	2020-03-29	2020-03-09	2020-05-24	2020-03-25	25	45	-31	29	1	1	0	1	1	1	0	1
Boone, West Virginia, US	54005	West Virginia	2020-04-24	2020-03-24	2020-05-04	1	1	0.93209675164282	0.93209675164282	41	44	120.887295447906	49.10643125	Friday	21457	31	-10	2020-03-29	2020-03-09	2020-05-24	2020-03-25	26	46	-30	30	1	1	0	1	1	1	0	1
Boone, West Virginia, US	54005	West Virginia	2020-04-25	2020-03-24	2020-05-04	1	1	0.93209675164282	0.93209675164282	56	43.8571428571429	120.887295447906	49.10643125	Saturday	21457	32	-9	2020-03-29	2020-03-09	2020-05-24	2020-03-25	27	47	-29	31	1	1	0	1	1	1	0	1
Boone, West Virginia, US	54005	West Virginia	2020-04-26	2020-03-24	2020-05-04	1	1	0.93209675164282	0.93209675164282	63	44.2857142857143	120.887295447906	49.10643125	Sunday	21457	33	-8	2020-03-29	2020-03-09	2020-05-24	2020-03-25	28	48	-28	32	1	1	0	1	1	1	0	1
Boone, West Virginia, US	54005	West Virginia	2020-04-27	2020-03-24	2020-05-04	1	1	0.93209675164282	0.93209675164282	40	43.8571428571429	120.887295447906	49.10643125	Monday	21457	34	-7	2020-03-29	2020-03-09	2020-05-24	2020-03-25	29	49	-27	33	1	1	0	1	1	1	0	1
Boone, West Virginia, US	54005	West Virginia	2020-04-28	2020-03-24	2020-05-04	1	1	0.93209675164282	0.93209675164282	46	44.2857142857143	120.887295447906	49.10643125	Tuesday	21457	35	-6	2020-03-29	2020-03-09	2020-05-24	2020-03-25	30	50	-26	34	1	1	0	1	1	1	0	1
Boone, West Virginia, US	54005	West Virginia	2020-04-29	2020-03-24	2020-05-04	1	1	1.39814512746423	0.998675091045879	32	45.5714285714286	120.887295447906	49.10643125	Wednesday	21457	36	-5	2020-03-29	2020-03-09	2020-05-24	2020-03-25	31	51	-25	35	1	1	0	1	1	1	0	1
Boone, West Virginia, US	54005	West Virginia	2020-04-30	2020-03-24	2020-05-04	1	1	1.39814512746423	1.06525343044894	40	45.4285714285714	120.887295447906	49.10643125	Thursday	21457	37	-4	2020-03-29	2020-03-09	2020-05-24	2020-03-25	32	52	-24	36	1	1	0	1	1	1	0	1
Boone, West Virginia, US	54005	West Virginia	2020-05-01	2020-03-24	2020-05-04	1	1	2.79629025492846	1.33156678806117	39	45.1428571428571	120.887295447906	49.10643125	Friday	21457	38	-3	2020-03-29	2020-03-09	2020-05-24	2020-03-25	33	53	-23	37	1	1	0	1	1	1	0	1
Boone, West Virginia, US	54005	West Virginia	2020-05-02	2020-03-24	2020-05-04	1	1	2.79629025492846	1.59788014567341	33	41.8571428571429	120.887295447906	49.10643125	Saturday	21457	39	-2	2020-03-29	2020-03-09	2020-05-24	2020-03-25	34	54	-22	38	1	1	0	1	1	1	0	1
Boone, West Virginia, US	54005	West Virginia	2020-05-03	2020-03-24	2020-05-04	1	1	2.79629025492846	1.86419350328564	57	41	120.887295447906	49.10643125	Sunday	21457	40	-1	2020-03-29	2020-03-09	2020-05-24	2020-03-25	35	55	-21	39	1	1	0	1	1	1	0	1
Boone, West Virginia, US	54005	West Virginia	2020-05-04	2020-03-24	2020-05-04	0	1	2.79629025492846	2.13050686089788	26	39	120.887295447906	49.10643125	Monday	21457	41	0	2020-03-29	2020-03-09	2020-05-24	2020-03-25	36	56	-20	40	1	1	0	1	1	1	0	1
Boone, West Virginia, US	54005	West Virginia	2020-05-05	2020-03-24	2020-05-04	0	1	2.79629025492846	2.39682021851011	36	37.5714285714286	120.887295447906	49.10643125	Tuesday	21457	42	1	2020-03-29	2020-03-09	2020-05-24	2020-03-25	37	57	-19	41	1	1	0	1	1	1	0	1
Boone, West Virginia, US	54005	West Virginia	2020-05-06	2020-03-24	2020-05-04	0	1	2.79629025492846	2.59655523671929	36	38.1428571428571	120.887295447906	49.10643125	Wednesday	21457	43	2	2020-03-29	2020-03-09	2020-05-24	2020-03-25	38	58	-18	42	1	1	0	1	1	1	0	1
Boone, West Virginia, US	54005	West Virginia	2020-05-07	2020-03-24	2020-05-04	0	1	2.79629025492846	2.79629025492846	21	35.4285714285714	120.887295447906	49.10643125	Thursday	21457	44	3	2020-03-29	2020-03-09	2020-05-24	2020-03-25	39	59	-17	43	1	1	0	1	1	1	0	1
Boone, West Virginia, US	54005	West Virginia	2020-05-08	2020-03-24	2020-05-04	0	1	3.72838700657128	2.92944693373458	38	35.2857142857143	120.887295447906	49.10643125	Friday	21457	45	4	2020-03-29	2020-03-09	2020-05-24	2020-03-25	40	60	-16	44	1	1	0	1	1	1	0	1
Boone, West Virginia, US	54005	West Virginia	2020-05-09	2020-03-24	2020-05-04	0	1	3.72838700657128	3.0626036125407	27	34.4285714285714	120.887295447906	49.10643125	Saturday	21457	46	5	2020-03-29	2020-03-09	2020-05-24	2020-03-25	41	61	-15	45	1	1	0	1	1	1	0	1
Boone, West Virginia, US	54005	West Virginia	2020-05-10	2020-03-24	2020-05-04	0	1	4.19443538239269	3.26233863074987	46	32.8571428571429	120.887295447906	49.10643125	Sunday	21457	47	6	2020-03-29	2020-03-09	2020-05-24	2020-03-25	42	62	-14	46	1	1	0	1	1	1	0	1
Boone, West Virginia, US	54005	West Virginia	2020-05-11	2020-03-24	2020-05-04	0	1	4.19443538239269	3.46207364895905	41	35	120.887295447906	49.10643125	Monday	21457	48	7	2020-03-29	2020-03-09	2020-05-24	2020-03-25	43	63	-13	47	1	1	0	1	1	1	0	1
Boone, West Virginia, US	54005	West Virginia	2020-05-12	2020-03-24	2020-05-04	0	1	4.19443538239269	3.66180866716822	42	35.8571428571429	120.887295447906	49.10643125	Tuesday	21457	49	8	2020-03-29	2020-03-09	2020-05-24	2020-03-25	44	64	-12	48	1	1	0	1	1	1	0	1
Boone, West Virginia, US	54005	West Virginia	2020-05-13	2020-03-24	2020-05-04	0	1	4.19443538239269	3.8615436853774	18	33.2857142857143	120.887295447906	49.10643125	Wednesday	21457	50	9	2020-03-29	2020-03-09	2020-05-24	2020-03-25	45	65	-11	49	1	1	0	1	1	1	0	1
Boone, West Virginia, US	54005	West Virginia	2020-05-14	2020-03-24	2020-05-04	0	1	4.19443538239269	4.06127870358657	19	33	120.887295447906	49.10643125	Thursday	21457	51	10	2020-03-29	2020-03-09	2020-05-24	2020-03-25	46	66	-10	50	1	1	0	1	1	1	0	1
Boone, West Virginia, US	54005	West Virginia	2020-05-15	2020-03-24	2020-05-04	0	1	4.19443538239269	4.12785704298963	22	30.7142857142857	120.887295447906	49.10643125	Friday	21457	52	11	2020-03-29	2020-03-09	2020-05-24	2020-03-25	47	67	-9	51	1	1	0	1	1	1	0	1
Boone, West Virginia, US	54005	West Virginia	2020-05-16	2020-03-24	2020-05-04	0	1	4.19443538239269	4.19443538239269	32	31.4285714285714	120.887295447906	49.10643125	Saturday	21457	53	12	2020-03-29	2020-03-09	2020-05-24	2020-03-25	48	68	-8	52	1	1	0	1	1	1	0	1
Boone, West Virginia, US	54005	West Virginia	2020-05-17	2020-03-24	2020-05-04	0	1	4.19443538239269	4.19443538239269	42	30.8571428571429	120.887295447906	49.10643125	Sunday	21457	54	13	2020-03-29	2020-03-09	2020-05-24	2020-03-25	49	69	-7	53	1	1	0	1	1	1	0	1
Boone, West Virginia, US	54005	West Virginia	2020-05-18	2020-03-24	2020-05-04	0	1	4.19443538239269	4.19443538239269	19	27.7142857142857	120.887295447906	49.10643125	Monday	21457	55	14	2020-03-29	2020-03-09	2020-05-24	2020-03-25	50	70	-6	54	1	1	0	1	1	1	0	1
Boone, West Virginia, US	54005	West Virginia	2020-05-19	2020-03-24	2020-05-04	0	1	4.19443538239269	4.19443538239269	20	24.5714285714286	120.887295447906	49.10643125	Tuesday	21457	56	15	2020-03-29	2020-03-09	2020-05-24	2020-03-25	51	71	-5	55	1	1	0	1	1	1	0	1
Boone, West Virginia, US	54005	West Virginia	2020-05-20	2020-03-24	2020-05-04	0	1	4.19443538239269	4.19443538239269	20	24.8571428571429	120.887295447906	49.10643125	Wednesday	21457	57	16	2020-03-29	2020-03-09	2020-05-24	2020-03-25	52	72	-4	56	1	1	0	1	1	1	0	1
Boone, West Virginia, US	54005	West Virginia	2020-05-21	2020-03-24	2020-05-04	0	1	4.19443538239269	4.19443538239269	27	26	120.887295447906	49.10643125	Thursday	21457	58	17	2020-03-29	2020-03-09	2020-05-24	2020-03-25	53	73	-3	57	1	1	0	1	1	1	0	1
Boone, West Virginia, US	54005	West Virginia	2020-05-22	2020-03-24	2020-05-04	0	1	4.19443538239269	4.19443538239269	18	25.4285714285714	120.887295447906	49.10643125	Friday	21457	59	18	2020-03-29	2020-03-09	2020-05-24	2020-03-25	54	74	-2	58	1	1	0	1	1	1	0	1
Boone, West Virginia, US	54005	West Virginia	2020-05-23	2020-03-24	2020-05-04	0	1	4.19443538239269	4.19443538239269	36	26	120.887295447906	49.10643125	Saturday	21457	60	19	2020-03-29	2020-03-09	2020-05-24	2020-03-25	55	75	-1	59	1	1	0	1	1	1	0	1
Boone, West Virginia, US	54005	West Virginia	2020-05-24	2020-03-24	2020-05-04	0	1	4.19443538239269	4.19443538239269	46	26.5714285714286	120.887295447906	49.10643125	Sunday	21457	61	20	2020-03-29	2020-03-09	2020-05-24	2020-03-25	56	76	0	60	1	1	0	1	0	1	0	1
Boone, West Virginia, US	54005	West Virginia	2020-05-25	2020-03-24	2020-05-04	0	1	4.19443538239269	4.19443538239269	39	29.4285714285714	120.887295447906	49.10643125	Monday	21457	62	21	2020-03-29	2020-03-09	2020-05-24	2020-03-25	57	77	1	61	1	1	1	1	0	1	0	1
Boone, West Virginia, US	54005	West Virginia	2020-05-26	2020-03-24	2020-05-04	0	1	4.19443538239269	4.19443538239269	21	29.5714285714286	120.887295447906	49.10643125	Tuesday	21457	63	22	2020-03-29	2020-03-09	2020-05-24	2020-03-25	58	78	2	62	1	1	1	1	0	1	0	1
Boone, West Virginia, US	54005	West Virginia	2020-05-27	2020-03-24	2020-05-04	0	1	4.19443538239269	4.19443538239269	23	30	120.887295447906	49.10643125	Wednesday	21457	64	23	2020-03-29	2020-03-09	2020-05-24	2020-03-25	59	79	3	63	1	1	1	1	0	1	0	1
Boone, West Virginia, US	54005	West Virginia	2020-05-28	2020-03-24	2020-05-04	0	1	4.6604837582141	4.26101372179575	17	28.5714285714286	120.887295447906	49.10643125	Thursday	21457	65	24	2020-03-29	2020-03-09	2020-05-24	2020-03-25	60	80	4	64	1	1	1	1	0	1	0	1
Boone, West Virginia, US	54005	West Virginia	2020-05-29	2020-03-24	2020-05-04	0	1	4.6604837582141	4.32759206119881	21	29	120.887295447906	49.10643125	Friday	21457	66	25	2020-03-29	2020-03-09	2020-05-24	2020-03-25	61	81	5	65	1	1	1	1	0	1	0	1
Boone, West Virginia, US	54005	West Virginia	2020-05-30	2020-03-24	2020-05-04	0	1	4.19443538239269	4.32759206119881	24	27.2857142857143	120.887295447906	49.10643125	Saturday	21457	67	26	2020-03-29	2020-03-09	2020-05-24	2020-03-25	62	82	6	66	1	1	1	1	0	1	0	1
Boone, West Virginia, US	54005	West Virginia	2020-05-31	2020-03-24	2020-05-04	0	1	4.19443538239269	4.32759206119881	46	27.2857142857143	120.887295447906	49.10643125	Sunday	21457	68	27	2020-03-29	2020-03-09	2020-05-24	2020-03-25	63	83	7	67	1	1	1	1	0	1	0	1
Boone, West Virginia, US	54005	West Virginia	2020-06-01	2020-03-24	2020-05-04	0	1	4.19443538239269	4.32759206119881	21	24.7142857142857	120.887295447906	49.10643125	Monday	21457	69	28	2020-03-29	2020-03-09	2020-05-24	2020-03-25	64	84	8	68	1	1	1	1	0	1	0	1
Boone, West Virginia, US	54005	West Virginia	2020-06-02	2020-03-24	2020-05-04	0	1	4.19443538239269	4.32759206119881	23	25	120.887295447906	49.10643125	Tuesday	21457	70	29	2020-03-29	2020-03-09	2020-05-24	2020-03-25	65	85	9	69	1	1	1	1	0	1	0	1
Boone, West Virginia, US	54005	West Virginia	2020-06-03	2020-03-24	2020-05-04	0	1	4.19443538239269	4.32759206119881	19	24.4285714285714	120.887295447906	49.10643125	Wednesday	21457	71	30	2020-03-29	2020-03-09	2020-05-24	2020-03-25	66	86	10	70	1	1	1	1	0	1	0	1
Boone, West Virginia, US	54005	West Virginia	2020-06-04	2020-03-24	2020-05-04	0	1	5.12653213403551	4.39417040060187	28	26	120.887295447906	49.10643125	Thursday	21457	72	31	2020-03-29	2020-03-09	2020-05-24	2020-03-25	67	87	11	71	1	1	1	1	0	1	0	1
Boone, West Virginia, US	54005	West Virginia	2020-06-05	2020-03-24	2020-05-04	0	1	5.12653213403551	4.46074874000493	23	26.2857142857143	120.887295447906	49.10643125	Friday	21457	73	32	2020-03-29	2020-03-09	2020-05-24	2020-03-25	68	88	12	72	1	1	1	1	0	1	0	1
Boone, West Virginia, US	54005	West Virginia	2020-06-06	2020-03-24	2020-05-04	0	1	5.12653213403551	4.59390541881104	34	27.7142857142857	120.887295447906	49.10643125	Saturday	21457	74	33	2020-03-29	2020-03-09	2020-05-24	2020-03-25	69	89	13	73	1	1	1	1	0	1	0	1
Boone, West Virginia, US	54005	West Virginia	2020-06-07	2020-03-24	2020-05-04	0	1	6.99072563732115	4.99337545522939	35	26.1428571428571	120.887295447906	49.10643125	Sunday	21457	75	34	2020-03-29	2020-03-09	2020-05-24	2020-03-25	70	90	14	74	1	1	1	1	0	1	0	1
Boone, West Virginia, US	54005	West Virginia	2020-06-08	2020-03-24	2020-05-04	0	1	6.99072563732115	5.39284549164775	17	25.5714285714286	120.887295447906	49.10643125	Monday	21457	76	35	2020-03-29	2020-03-09	2020-05-24	2020-03-25	71	91	15	75	1	1	1	1	0	1	0	1
Boone, West Virginia, US	54005	West Virginia	2020-06-09	2020-03-24	2020-05-04	0	1	7.45677401314256	5.85889386746916	24	25.7142857142857	120.887295447906	49.10643125	Tuesday	21457	77	36	2020-03-29	2020-03-09	2020-05-24	2020-03-25	72	92	16	76	1	1	1	1	0	1	0	1
Boone, West Virginia, US	54005	West Virginia	2020-06-10	2020-03-24	2020-05-04	0	1	6.99072563732115	6.25836390388751	21	26	120.887295447906	49.10643125	Wednesday	21457	78	37	2020-03-29	2020-03-09	2020-05-24	2020-03-25	73	93	17	77	1	1	1	1	0	1	0	1
Boone, West Virginia, US	54005	West Virginia	2020-06-11	2020-03-24	2020-05-04	0	1	7.92282238896397	6.65783394030586	24	25.4285714285714	120.887295447906	49.10643125	Thursday	21457	79	38	2020-03-29	2020-03-09	2020-05-24	2020-03-25	74	94	18	78	1	1	1	1	0	1	0	1
Boone, West Virginia, US	54005	West Virginia	2020-06-12	2020-03-24	2020-05-04	0	1	7.92282238896397	7.05730397672421	20	25	120.887295447906	49.10643125	Friday	21457	80	39	2020-03-29	2020-03-09	2020-05-24	2020-03-25	75	95	19	79	1	1	1	1	0	1	0	1
Boone, West Virginia, US	54005	West Virginia	2020-06-13	2020-03-24	2020-05-04	0	1	7.92282238896397	7.45677401314256	25	23.7142857142857	120.887295447906	49.10643125	Saturday	21457	81	40	2020-03-29	2020-03-09	2020-05-24	2020-03-25	76	96	20	80	1	1	1	1	0	1	0	1
Boone, West Virginia, US	54005	West Virginia	2020-06-14	2020-03-24	2020-05-04	0	1	7.92282238896397	7.58993069194868	38	24.1428571428571	120.887295447906	49.10643125	Sunday	21457	82	41	2020-03-29	2020-03-09	2020-05-24	2020-03-25	77	97	21	81	1	1	1	1	0	1	0	1
Boone, West Virginia, US	54005	West Virginia	2020-06-15	2020-03-24	2020-05-04	0	1	8.38887076478538	7.78966571015786	28	25.7142857142857	120.887295447906	49.10643125	Monday	21457	83	42	2020-03-29	2020-03-09	2020-05-24	2020-03-25	78	98	22	82	1	1	1	1	0	1	0	1
Boone, West Virginia, US	54005	West Virginia	2020-06-16	2020-03-24	2020-05-04	0	1	8.8549191406068	7.98940072836703	21	25.2857142857143	120.887295447906	49.10643125	Tuesday	21457	84	43	2020-03-29	2020-03-09	2020-05-24	2020-03-25	79	99	23	83	1	1	1	1	0	1	0	1
Boone, West Virginia, US	54005	West Virginia	2020-06-17	2020-03-24	2020-05-04	0	1	9.32096751642821	8.32229242538233	25	25.8571428571429	120.887295447906	49.10643125	Wednesday	21457	85	44	2020-03-29	2020-03-09	2020-05-24	2020-03-25	80	100	24	84	1	1	1	1	0	1	0	1
Boone, West Virginia, US	54005	West Virginia	2020-06-18	2020-03-24	2020-05-04	0	1	9.32096751642821	8.5220274435915	27	26.2857142857143	120.887295447906	49.10643125	Thursday	21457	86	45	2020-03-29	2020-03-09	2020-05-24	2020-03-25	81	101	25	85	1	1	1	1	0	1	0	1
Boone, West Virginia, US	54005	West Virginia	2020-06-19	2020-03-24	2020-05-04	0	1	9.32096751642821	8.72176246180068	23	26.7142857142857	120.887295447906	49.10643125	Friday	21457	87	46	2020-03-29	2020-03-09	2020-05-24	2020-03-25	82	102	26	86	1	1	1	1	0	1	0	1
Boone, West Virginia, US	54005	West Virginia	2020-06-20	2020-03-24	2020-05-04	0	1	9.32096751642821	8.92149748000985	27	27	120.887295447906	49.10643125	Saturday	21457	88	47	2020-03-29	2020-03-09	2020-05-24	2020-03-25	83	103	27	87	1	1	1	1	0	1	0	1
Boone, West Virginia, US	54005	West Virginia	2020-06-21	2020-03-24	2020-05-04	0	1	9.32096751642821	9.12123249821903	32	26.1428571428571	120.887295447906	49.10643125	Sunday	21457	89	48	2020-03-29	2020-03-09	2020-05-24	2020-03-25	84	104	28	88	1	1	1	1	0	1	0	1
Boone, West Virginia, US	54005	West Virginia	2020-06-22	2020-03-24	2020-05-04	0	1	8.8549191406068	9.18781083762209	24	25.5714285714286	120.887295447906	49.10643125	Monday	21457	90	49	2020-03-29	2020-03-09	2020-05-24	2020-03-25	85	105	29	89	1	1	1	1	0	1	0	1
Boone, West Virginia, US	54005	West Virginia	2020-06-23	2020-03-24	2020-05-04	0	1	8.8549191406068	9.18781083762209	22	25.7142857142857	120.887295447906	49.10643125	Tuesday	21457	91	50	2020-03-29	2020-03-09	2020-05-24	2020-03-25	86	106	30	90	1	1	1	1	0	1	0	1
Boone, West Virginia, US	54005	West Virginia	2020-06-24	2020-03-24	2020-05-04	0	1	8.8549191406068	9.12123249821903	27	26	120.887295447906	49.10643125	Wednesday	21457	92	51	2020-03-29	2020-03-09	2020-05-24	2020-03-25	87	107	31	91	1	1	1	1	0	1	0	1
Boone, West Virginia, US	54005	West Virginia	2020-06-25	2020-03-24	2020-05-04	0	1	8.8549191406068	9.05465415881597	32	26.7142857142857	120.887295447906	49.10643125	Thursday	21457	93	52	2020-03-29	2020-03-09	2020-05-24	2020-03-25	88	108	32	92	1	1	1	1	0	1	0	1
Boone, West Virginia, US	54005	West Virginia	2020-06-26	2020-03-24	2020-05-04	0	1	9.32096751642821	9.05465415881597	24	26.8571428571429	120.887295447906	49.10643125	Friday	21457	94	53	2020-03-29	2020-03-09	2020-05-24	2020-03-25	89	109	33	93	1	1	1	1	0	1	0	1
Boone, West Virginia, US	54005	West Virginia	2020-06-27	2020-03-24	2020-05-04	0	1	9.32096751642821	9.05465415881597	33	27.7142857142857	120.887295447906	49.10643125	Saturday	21457	95	54	2020-03-29	2020-03-09	2020-05-24	2020-03-25	90	110	34	94	1	1	1	1	0	1	0	1
Boone, West Virginia, US	54005	West Virginia	2020-06-28	2020-03-24	2020-05-04	0	1	9.32096751642821	9.05465415881597	43	29.2857142857143	120.887295447906	49.10643125	Sunday	21457	96	55	2020-03-29	2020-03-09	2020-05-24	2020-03-25	91	111	35	95	1	1	1	1	0	1	0	1
Boone, West Virginia, US	54005	West Virginia	2020-06-29	2020-03-24	2020-05-04	0	1	9.32096751642821	9.12123249821903	35	30.8571428571429	120.887295447906	49.10643125	Monday	21457	97	56	2020-03-29	2020-03-09	2020-05-24	2020-03-25	92	112	36	96	1	1	1	1	0	1	0	1
Boone, West Virginia, US	54005	West Virginia	2020-06-30	2020-03-24	2020-05-04	0	1	9.78701589224962	9.25438917702515	25	31.2857142857143	120.887295447906	49.10643125	Tuesday	21457	98	57	2020-03-29	2020-03-09	2020-05-24	2020-03-25	93	113	37	97	1	1	1	1	0	1	0	1
Boone, West Virginia, US	54005	West Virginia	2020-07-01	2020-03-24	2020-05-04	0	1	9.78701589224962	9.38754585583126	24	30.8571428571429	120.887295447906	49.10643125	Wednesday	21457	99	58	2020-03-29	2020-03-09	2020-05-24	2020-03-25	94	114	38	98	1	1	1	1	0	1	0	1
Boone, West Virginia, US	54005	West Virginia	2020-07-02	2020-03-24	2020-05-04	0	1	9.32096751642821	9.45412419523432	22	29.4285714285714	120.887295447906	49.10643125	Thursday	21457	100	59	2020-03-29	2020-03-09	2020-05-24	2020-03-25	95	115	39	99	1	1	1	1	0	1	0	1
Boone, West Virginia, US	54005	West Virginia	2020-07-03	2020-03-24	2020-05-04	0	1	10.7191126438924	9.6538592134435	26	29.7142857142857	120.887295447906	49.10643125	Friday	21457	101	60	2020-03-29	2020-03-09	2020-05-24	2020-03-25	96	116	40	100	1	1	1	1	0	1	0	1
Boone, West Virginia, US	54005	West Virginia	2020-07-04	2020-03-24	2020-05-04	0	1	10.7191126438924	9.85359423165268	37	30.2857142857143	120.887295447906	49.10643125	Saturday	21457	102	61	2020-03-29	2020-03-09	2020-05-24	2020-03-25	97	117	41	101	1	1	1	1	0	1	0	1
Boone, West Virginia, US	54005	West Virginia	2020-07-05	2020-03-24	2020-05-04	0	1	10.7191126438924	10.0533292498619	36	29.2857142857143	120.887295447906	49.10643125	Sunday	21457	103	62	2020-03-29	2020-03-09	2020-05-24	2020-03-25	98	118	42	102	1	1	1	1	0	1	0	1
Bossier, Louisiana, US	22015	Louisiana	2020-03-01	2020-03-23	2020-05-15	1	0	0	6.88099698000688	36	33	93.5124616163546	139.2512387	Sunday	127039	-22	-75	2020-03-28	2020-03-08	2020-06-04	2020-04-05	-27	-7	-95	-35	0	0	0	0	1	0	1	0
Bossier, Louisiana, US	22015	Louisiana	2020-03-02	2020-03-23	2020-05-15	1	0	0	5.88707519400589	12	30	93.5124616163546	139.2512387	Monday	127039	-21	-74	2020-03-28	2020-03-08	2020-06-04	2020-04-05	-26	-6	-94	-34	0	0	0	0	1	0	1	0
Bossier, Louisiana, US	22015	Louisiana	2020-03-03	2020-03-23	2020-05-15	1	0	0	4.81669788600482	12	28.2857142857143	93.5124616163546	139.2512387	Tuesday	127039	-20	-73	2020-03-28	2020-03-08	2020-06-04	2020-04-05	-25	-5	-93	-33	0	0	0	0	1	0	1	0
Bossier, Louisiana, US	22015	Louisiana	2020-03-04	2020-03-23	2020-05-15	1	0	0	3.66986505600367	17	27.5714285714286	93.5124616163546	139.2512387	Wednesday	127039	-19	-72	2020-03-28	2020-03-08	2020-06-04	2020-04-05	-24	-4	-92	-32	0	0	0	0	1	0	1	0
Bossier, Louisiana, US	22015	Louisiana	2020-03-05	2020-03-23	2020-05-15	1	0	0	2.44657670400245	11	25	93.5124616163546	139.2512387	Thursday	127039	-18	-71	2020-03-28	2020-03-08	2020-06-04	2020-04-05	-23	-3	-91	-31	0	0	0	0	1	0	1	0
Bossier, Louisiana, US	22015	Louisiana	2020-03-06	2020-03-23	2020-05-15	1	0	0	1.22328835200122	10	20.7142857142857	93.5124616163546	139.2512387	Friday	127039	-17	-70	2020-03-28	2020-03-08	2020-06-04	2020-04-05	-22	-2	-90	-30	0	0	0	0	1	0	1	0
Bossier, Louisiana, US	22015	Louisiana	2020-03-07	2020-03-23	2020-05-15	1	0	0	0	21	17	93.5124616163546	139.2512387	Saturday	127039	-16	-69	2020-03-28	2020-03-08	2020-06-04	2020-04-05	-21	-1	-89	-29	0	0	0	0	1	0	1	0
Bossier, Louisiana, US	22015	Louisiana	2020-03-08	2020-03-23	2020-05-15	1	0	0	0	34	16.7142857142857	93.5124616163546	139.2512387	Sunday	127039	-15	-68	2020-03-28	2020-03-08	2020-06-04	2020-04-05	-20	0	-88	-28	0	0	0	0	1	0	1	0
Bossier, Louisiana, US	22015	Louisiana	2020-03-09	2020-03-23	2020-05-15	1	0	0	0	16	17.2857142857143	93.5124616163546	139.2512387	Monday	127039	-14	-67	2020-03-28	2020-03-08	2020-06-04	2020-04-05	-19	1	-87	-27	0	1	0	0	1	0	1	1
Bossier, Louisiana, US	22015	Louisiana	2020-03-10	2020-03-23	2020-05-15	1	0	0	0	12	17.2857142857143	93.5124616163546	139.2512387	Tuesday	127039	-13	-66	2020-03-28	2020-03-08	2020-06-04	2020-04-05	-18	2	-86	-26	0	1	0	0	1	0	1	1
Bossier, Louisiana, US	22015	Louisiana	2020-03-11	2020-03-23	2020-05-15	1	0	0	0	12	16.5714285714286	93.5124616163546	139.2512387	Wednesday	127039	-12	-65	2020-03-28	2020-03-08	2020-06-04	2020-04-05	-17	3	-85	-25	0	1	0	0	1	0	1	1
Bossier, Louisiana, US	22015	Louisiana	2020-03-12	2020-03-23	2020-05-15	1	0	0	0	14	17	93.5124616163546	139.2512387	Thursday	127039	-11	-64	2020-03-28	2020-03-08	2020-06-04	2020-04-05	-16	4	-84	-24	0	1	0	0	1	0	1	1
Bossier, Louisiana, US	22015	Louisiana	2020-03-13	2020-03-23	2020-05-15	1	0	0	0	14	17.5714285714286	93.5124616163546	139.2512387	Friday	127039	-10	-63	2020-03-28	2020-03-08	2020-06-04	2020-04-05	-15	5	-83	-23	0	1	0	0	1	0	1	1
Bossier, Louisiana, US	22015	Louisiana	2020-03-14	2020-03-23	2020-05-15	1	0	0.0787159848550445	0.0112451406935778	32	19.1428571428571	93.5124616163546	139.2512387	Saturday	127039	-9	-62	2020-03-28	2020-03-08	2020-06-04	2020-04-05	-14	6	-82	-22	0	1	0	0	1	0	1	1
Bossier, Louisiana, US	22015	Louisiana	2020-03-15	2020-03-23	2020-05-15	1	0	0.0787159848550445	0.0224902813871556	47	21	93.5124616163546	139.2512387	Sunday	127039	-8	-61	2020-03-28	2020-03-08	2020-06-04	2020-04-05	-13	7	-81	-21	0	1	0	0	1	0	1	1
Bossier, Louisiana, US	22015	Louisiana	2020-03-16	2020-03-23	2020-05-15	1	0	0.0787159848550445	0.0337354220807334	21	21.7142857142857	93.5124616163546	139.2512387	Monday	127039	-7	-60	2020-03-28	2020-03-08	2020-06-04	2020-04-05	-12	8	-80	-20	0	1	0	0	1	0	1	1
Bossier, Louisiana, US	22015	Louisiana	2020-03-17	2020-03-23	2020-05-15	1	0	0.0787159848550445	0.0449805627743112	28	24	93.5124616163546	139.2512387	Tuesday	127039	-6	-59	2020-03-28	2020-03-08	2020-06-04	2020-04-05	-11	9	-79	-19	0	1	0	0	1	0	1	1
Bossier, Louisiana, US	22015	Louisiana	2020-03-18	2020-03-23	2020-05-15	1	0	0.0787159848550445	0.0562257034678889	32	26.8571428571429	93.5124616163546	139.2512387	Wednesday	127039	-5	-58	2020-03-28	2020-03-08	2020-06-04	2020-04-05	-10	10	-78	-18	0	1	0	0	1	0	1	1
Bossier, Louisiana, US	22015	Louisiana	2020-03-19	2020-03-23	2020-05-15	1	0	0.157431969710089	0.0787159848550445	34	29.7142857142857	93.5124616163546	139.2512387	Thursday	127039	-4	-57	2020-03-28	2020-03-08	2020-06-04	2020-04-05	-9	11	-77	-17	0	1	0	0	1	0	1	1
Bossier, Louisiana, US	22015	Louisiana	2020-03-20	2020-03-23	2020-05-15	1	0	0.393579924275223	0.134941688322933	38	33.1428571428571	93.5124616163546	139.2512387	Friday	127039	-3	-56	2020-03-28	2020-03-08	2020-06-04	2020-04-05	-8	12	-76	-16	0	1	0	0	1	0	1	1
Bossier, Louisiana, US	22015	Louisiana	2020-03-21	2020-03-23	2020-05-15	1	0	0.393579924275223	0.179922251097245	56	36.5714285714286	93.5124616163546	139.2512387	Saturday	127039	-2	-55	2020-03-28	2020-03-08	2020-06-04	2020-04-05	-7	13	-75	-15	0	1	0	0	1	0	1	1
Bossier, Louisiana, US	22015	Louisiana	2020-03-22	2020-03-23	2020-05-15	1	0	0.393579924275223	0.224902813871556	70	39.8571428571429	93.5124616163546	139.2512387	Sunday	127039	-1	-54	2020-03-28	2020-03-08	2020-06-04	2020-04-05	-6	14	-74	-14	0	1	0	0	1	0	1	1
Bossier, Louisiana, US	22015	Louisiana	2020-03-23	2020-03-23	2020-05-15	1	0	0.944591818260534	0.348599361500911	46	43.4285714285714	93.5124616163546	139.2512387	Monday	127039	0	-53	2020-03-28	2020-03-08	2020-06-04	2020-04-05	-5	15	-73	-13	0	1	0	0	1	0	1	1
Bossier, Louisiana, US	22015	Louisiana	2020-03-24	2020-03-23	2020-05-15	1	1	0.944591818260534	0.472295909130267	48	46.2857142857143	93.5124616163546	139.2512387	Tuesday	127039	1	-52	2020-03-28	2020-03-08	2020-06-04	2020-04-05	-4	16	-72	-12	0	1	0	0	1	0	1	1
Bossier, Louisiana, US	22015	Louisiana	2020-03-25	2020-03-23	2020-05-15	1	1	1.96789962137611	0.742179285776134	44	48	93.5124616163546	139.2512387	Wednesday	127039	2	-51	2020-03-28	2020-03-08	2020-06-04	2020-04-05	-3	17	-71	-11	0	1	0	0	1	0	1	1
Bossier, Louisiana, US	22015	Louisiana	2020-03-26	2020-03-23	2020-05-15	1	1	2.51891151536142	1.07953350658347	42	49.1428571428571	93.5124616163546	139.2512387	Thursday	127039	3	-50	2020-03-28	2020-03-08	2020-06-04	2020-04-05	-2	18	-70	-10	0	1	0	0	1	0	1	1
Bossier, Louisiana, US	22015	Louisiana	2020-03-27	2020-03-23	2020-05-15	1	1	2.91249143963665	1.43937800877796	42	49.7142857142857	93.5124616163546	139.2512387	Friday	127039	4	-49	2020-03-28	2020-03-08	2020-06-04	2020-04-05	-1	19	-69	-9	0	1	0	0	1	0	1	1
Bossier, Louisiana, US	22015	Louisiana	2020-03-28	2020-03-23	2020-05-15	1	1	3.542219318477	1.88918363652107	66	51.1428571428571	93.5124616163546	139.2512387	Saturday	127039	5	-48	2020-03-28	2020-03-08	2020-06-04	2020-04-05	0	20	-68	-8	0	1	0	0	1	0	1	1
Bossier, Louisiana, US	22015	Louisiana	2020-03-29	2020-03-23	2020-05-15	1	1	4.40809515188249	2.46268581189354	68	50.8571428571429	93.5124616163546	139.2512387	Sunday	127039	6	-47	2020-03-28	2020-03-08	2020-06-04	2020-04-05	1	21	-67	-7	1	1	0	0	1	1	1	1
Bossier, Louisiana, US	22015	Louisiana	2020-03-30	2020-03-23	2020-05-15	1	1	4.48681113673754	2.96871714310454	54	52	93.5124616163546	139.2512387	Monday	127039	7	-46	2020-03-28	2020-03-08	2020-06-04	2020-04-05	2	22	-66	-6	1	1	0	0	1	1	1	1
Bossier, Louisiana, US	22015	Louisiana	2020-03-31	2020-03-23	2020-05-15	1	1	4.9591070458678	3.542219318477	49	52.1428571428571	93.5124616163546	139.2512387	Tuesday	127039	8	-45	2020-03-28	2020-03-08	2020-06-04	2020-04-05	3	23	-65	-5	1	1	0	0	1	1	1	1
Bossier, Louisiana, US	22015	Louisiana	2020-04-01	2020-03-23	2020-05-15	1	1	5.90369886412834	4.10447635315589	46	52.4285714285714	93.5124616163546	139.2512387	Wednesday	127039	9	-44	2020-03-28	2020-03-08	2020-06-04	2020-04-05	4	24	-64	-4	1	1	0	0	1	1	1	1
Bossier, Louisiana, US	22015	Louisiana	2020-04-02	2020-03-23	2020-05-15	1	1	6.84829068238887	4.72295909130267	50	53.5714285714286	93.5124616163546	139.2512387	Thursday	127039	10	-43	2020-03-28	2020-03-08	2020-06-04	2020-04-05	5	25	-63	-3	1	1	0	0	1	1	1	1
Bossier, Louisiana, US	22015	Louisiana	2020-04-03	2020-03-23	2020-05-15	1	1	7.47801856122923	5.37517725153018	49	54.5714285714286	93.5124616163546	139.2512387	Friday	127039	11	-42	2020-03-28	2020-03-08	2020-06-04	2020-04-05	6	26	-62	-2	1	1	0	0	1	1	1	1
Bossier, Louisiana, US	22015	Louisiana	2020-04-04	2020-03-23	2020-05-15	1	1	9.91821409173561	6.28603364770998	71	55.2857142857143	93.5124616163546	139.2512387	Saturday	127039	12	-41	2020-03-28	2020-03-08	2020-06-04	2020-04-05	7	27	-61	-1	1	1	0	0	1	1	1	1
Bossier, Louisiana, US	22015	Louisiana	2020-04-05	2020-03-23	2020-05-15	1	1	10.4692259857209	7.15190948111547	71	55.7142857142857	93.5124616163546	139.2512387	Sunday	127039	13	-40	2020-03-28	2020-03-08	2020-06-04	2020-04-05	8	28	-60	0	1	1	0	0	1	1	0	1
Bossier, Louisiana, US	22015	Louisiana	2020-04-06	2020-03-23	2020-05-15	1	1	10.9415218948512	8.07401101798885	52	55.4285714285714	93.5124616163546	139.2512387	Monday	127039	14	-39	2020-03-28	2020-03-08	2020-06-04	2020-04-05	9	29	-59	1	1	1	0	1	1	1	0	1
Bossier, Louisiana, US	22015	Louisiana	2020-04-07	2020-03-23	2020-05-15	1	1	11.4925337888365	9.00735769555581	48	55.2857142857143	93.5124616163546	139.2512387	Tuesday	127039	15	-38	2020-03-28	2020-03-08	2020-06-04	2020-04-05	10	30	-58	2	1	1	0	1	1	1	0	1
Bossier, Louisiana, US	22015	Louisiana	2020-04-08	2020-03-23	2020-05-15	1	1	12.5158415919521	9.95194951381634	45	55.1428571428571	93.5124616163546	139.2512387	Wednesday	127039	16	-37	2020-03-28	2020-03-08	2020-06-04	2020-04-05	11	31	-57	3	1	1	0	1	1	1	0	1
Bossier, Louisiana, US	22015	Louisiana	2020-04-09	2020-03-23	2020-05-15	1	1	13.4604334102126	10.8965413320769	46	54.5714285714286	93.5124616163546	139.2512387	Thursday	127039	17	-36	2020-03-28	2020-03-08	2020-06-04	2020-04-05	12	32	-56	4	1	1	0	1	1	1	0	1
Bossier, Louisiana, US	22015	Louisiana	2020-04-10	2020-03-23	2020-05-15	1	1	13.7752973496328	11.7961525875631	48	54.4285714285714	93.5124616163546	139.2512387	Friday	127039	18	-35	2020-03-28	2020-03-08	2020-06-04	2020-04-05	13	33	-55	5	1	1	0	1	1	1	0	1
Bossier, Louisiana, US	22015	Louisiana	2020-04-11	2020-03-23	2020-05-15	1	1	14.0114453041979	12.3808999036291	63	53.2857142857143	93.5124616163546	139.2512387	Saturday	127039	19	-34	2020-03-28	2020-03-08	2020-06-04	2020-04-05	14	34	-54	6	1	1	0	1	1	1	0	1
Bossier, Louisiana, US	22015	Louisiana	2020-04-12	2020-03-23	2020-05-15	1	1	14.6411731830383	12.9768923603888	78	54.2857142857143	93.5124616163546	139.2512387	Sunday	127039	20	-33	2020-03-28	2020-03-08	2020-06-04	2020-04-05	15	35	-53	7	1	1	0	1	1	1	0	1
Bossier, Louisiana, US	22015	Louisiana	2020-04-13	2020-03-23	2020-05-15	1	1	14.7986051527484	13.5279042543741	50	54	93.5124616163546	139.2512387	Monday	127039	21	-32	2020-03-28	2020-03-08	2020-06-04	2020-04-05	16	36	-52	8	1	1	0	1	1	1	0	1
Bossier, Louisiana, US	22015	Louisiana	2020-04-14	2020-03-23	2020-05-15	1	1	16.2942088649942	14.2138578366823	45	53.5714285714286	93.5124616163546	139.2512387	Tuesday	127039	22	-31	2020-03-28	2020-03-08	2020-06-04	2020-04-05	17	37	-51	9	1	1	0	1	1	1	0	1
Bossier, Louisiana, US	22015	Louisiana	2020-04-15	2020-03-23	2020-05-15	1	1	16.6090728044144	14.7986051527484	39	52.7142857142857	93.5124616163546	139.2512387	Wednesday	127039	23	-30	2020-03-28	2020-03-08	2020-06-04	2020-04-05	18	38	-50	10	1	1	0	1	1	1	0	1
Bossier, Louisiana, US	22015	Louisiana	2020-04-16	2020-03-23	2020-05-15	1	1	17.3175166681098	15.3496170467337	39	51.7142857142857	93.5124616163546	139.2512387	Thursday	127039	24	-29	2020-03-28	2020-03-08	2020-06-04	2020-04-05	19	39	-49	11	1	1	0	1	1	1	0	1
Bossier, Louisiana, US	22015	Louisiana	2020-04-17	2020-03-23	2020-05-15	1	1	18.1046765166602	15.9680997848805	42	50.8571428571429	93.5124616163546	139.2512387	Friday	127039	25	-28	2020-03-28	2020-03-08	2020-06-04	2020-04-05	20	40	-48	12	1	1	0	1	1	1	0	1
Bossier, Louisiana, US	22015	Louisiana	2020-04-18	2020-03-23	2020-05-15	1	1	18.1046765166602	16.5528471009465	55	49.7142857142857	93.5124616163546	139.2512387	Saturday	127039	26	-27	2020-03-28	2020-03-08	2020-06-04	2020-04-05	21	41	-47	13	1	1	0	1	1	1	0	1
Bossier, Louisiana, US	22015	Louisiana	2020-04-19	2020-03-23	2020-05-15	1	1	18.3408244712254	17.0813687135447	78	49.7142857142857	93.5124616163546	139.2512387	Sunday	127039	27	-26	2020-03-28	2020-03-08	2020-06-04	2020-04-05	22	42	-46	14	1	1	0	1	1	1	0	1
Bossier, Louisiana, US	22015	Louisiana	2020-04-20	2020-03-23	2020-05-15	1	1	18.3408244712254	17.5874000447557	42	48.5714285714286	93.5124616163546	139.2512387	Monday	127039	28	-25	2020-03-28	2020-03-08	2020-06-04	2020-04-05	23	43	-45	15	1	1	0	1	1	1	0	1
Bossier, Louisiana, US	22015	Louisiana	2020-04-21	2020-03-23	2020-05-15	1	1	18.9705523500657	17.9697348283373	38	47.5714285714286	93.5124616163546	139.2512387	Tuesday	127039	29	-24	2020-03-28	2020-03-08	2020-06-04	2020-04-05	24	44	-44	16	1	1	0	1	1	1	0	1
Bossier, Louisiana, US	22015	Louisiana	2020-04-22	2020-03-23	2020-05-15	1	1	19.3641322743409	18.3633147526125	52	49.4285714285714	93.5124616163546	139.2512387	Wednesday	127039	30	-23	2020-03-28	2020-03-08	2020-06-04	2020-04-05	25	45	-43	17	1	1	0	1	1	1	0	1
Bossier, Louisiana, US	22015	Louisiana	2020-04-23	2020-03-23	2020-05-15	1	1	20.0725761380364	18.7568946768878	40	49.5714285714286	93.5124616163546	139.2512387	Thursday	127039	31	-22	2020-03-28	2020-03-08	2020-06-04	2020-04-05	26	46	-42	18	1	1	0	1	1	1	0	1
Bossier, Louisiana, US	22015	Louisiana	2020-04-24	2020-03-23	2020-05-15	1	1	20.3087240926015	19.0717586163079	36	48.7142857142857	93.5124616163546	139.2512387	Friday	127039	32	-21	2020-03-28	2020-03-08	2020-06-04	2020-04-05	27	47	-41	19	1	1	0	1	1	1	0	1
Bossier, Louisiana, US	22015	Louisiana	2020-04-25	2020-03-23	2020-05-15	1	1	20.8597359865868	19.4653385405832	48	47.7142857142857	93.5124616163546	139.2512387	Saturday	127039	33	-20	2020-03-28	2020-03-08	2020-06-04	2020-04-05	28	48	-40	20	1	1	0	1	1	1	0	1
Bossier, Louisiana, US	22015	Louisiana	2020-04-26	2020-03-23	2020-05-15	1	1	21.253315910862	19.8814087462455	58	44.8571428571429	93.5124616163546	139.2512387	Sunday	127039	34	-19	2020-03-28	2020-03-08	2020-06-04	2020-04-05	29	49	-39	21	1	1	0	1	1	1	0	1
Bossier, Louisiana, US	22015	Louisiana	2020-04-27	2020-03-23	2020-05-15	1	1	21.5681798502822	20.3424595146822	38	44.2857142857143	93.5124616163546	139.2512387	Monday	127039	35	-18	2020-03-28	2020-03-08	2020-06-04	2020-04-05	30	50	-38	22	1	1	0	1	1	1	0	1
Bossier, Louisiana, US	22015	Louisiana	2020-04-28	2020-03-23	2020-05-15	1	1	21.8043278048473	20.747284579651	47	45.5714285714286	93.5124616163546	139.2512387	Tuesday	127039	36	-17	2020-03-28	2020-03-08	2020-06-04	2020-04-05	31	51	-37	23	1	1	0	1	1	1	0	1
Bossier, Louisiana, US	22015	Louisiana	2020-04-29	2020-03-23	2020-05-15	1	1	22.4340556836877	21.1858450667006	36	43.2857142857143	93.5124616163546	139.2512387	Wednesday	127039	37	-16	2020-03-28	2020-03-08	2020-06-04	2020-04-05	32	52	-36	24	1	1	0	1	1	1	0	1
Bossier, Louisiana, US	22015	Louisiana	2020-04-30	2020-03-23	2020-05-15	1	1	22.5127716685427	21.5344444282015	32	42.1428571428571	93.5124616163546	139.2512387	Thursday	127039	38	-15	2020-03-28	2020-03-08	2020-06-04	2020-04-05	33	53	-35	25	1	1	0	1	1	1	0	1
Bossier, Louisiana, US	22015	Louisiana	2020-05-01	2020-03-23	2020-05-15	1	1	22.5914876533978	21.8605535083152	25	40.5714285714286	93.5124616163546	139.2512387	Friday	127039	39	-14	2020-03-28	2020-03-08	2020-06-04	2020-04-05	34	54	-34	26	1	1	0	1	1	1	0	1
Bossier, Louisiana, US	22015	Louisiana	2020-05-02	2020-03-23	2020-05-15	1	1	22.985067577673	22.1641723070418	48	40.5714285714286	93.5124616163546	139.2512387	Saturday	127039	40	-13	2020-03-28	2020-03-08	2020-06-04	2020-04-05	35	55	-33	27	1	1	0	1	1	1	0	1
Bossier, Louisiana, US	22015	Louisiana	2020-05-03	2020-03-23	2020-05-15	1	1	23.2212155322381	22.4453008243813	58	40.5714285714286	93.5124616163546	139.2512387	Sunday	127039	41	-12	2020-03-28	2020-03-08	2020-06-04	2020-04-05	36	56	-32	28	1	1	0	1	1	1	0	1
Bossier, Louisiana, US	22015	Louisiana	2020-05-04	2020-03-23	2020-05-15	1	1	23.6147954565134	22.7376744824143	35	40.1428571428571	93.5124616163546	139.2512387	Monday	127039	42	-11	2020-03-28	2020-03-08	2020-06-04	2020-04-05	37	57	-31	29	1	1	0	1	1	1	0	1
Bossier, Louisiana, US	22015	Louisiana	2020-05-05	2020-03-23	2020-05-15	1	1	23.6147954565134	22.9963127183666	34	38.2857142857143	93.5124616163546	139.2512387	Tuesday	127039	43	-10	2020-03-28	2020-03-08	2020-06-04	2020-04-05	38	58	-30	30	1	1	0	1	1	1	0	1
Bossier, Louisiana, US	22015	Louisiana	2020-05-06	2020-03-23	2020-05-15	1	1	23.8509434110785	23.198725250851	33	37.8571428571429	93.5124616163546	139.2512387	Wednesday	127039	44	-9	2020-03-28	2020-03-08	2020-06-04	2020-04-05	39	59	-29	31	1	1	0	1	1	1	0	1
Bossier, Louisiana, US	22015	Louisiana	2020-05-07	2020-03-23	2020-05-15	1	1	24.1658073504987	23.4348732054161	35	38.2857142857143	93.5124616163546	139.2512387	Thursday	127039	45	-8	2020-03-28	2020-03-08	2020-06-04	2020-04-05	40	60	-28	32	1	1	0	1	1	1	0	1
Bossier, Louisiana, US	22015	Louisiana	2020-05-08	2020-03-23	2020-05-15	1	1	24.2445233353537	23.6710211599812	36	39.8571428571429	93.5124616163546	139.2512387	Friday	127039	46	-7	2020-03-28	2020-03-08	2020-06-04	2020-04-05	41	61	-27	33	1	1	0	1	1	1	0	1
Bossier, Louisiana, US	22015	Louisiana	2020-05-09	2020-03-23	2020-05-15	1	1	24.4019553050638	23.8734336924656	38	38.4285714285714	93.5124616163546	139.2512387	Saturday	127039	47	-6	2020-03-28	2020-03-08	2020-06-04	2020-04-05	42	62	-26	34	1	1	0	1	1	1	0	1
Bossier, Louisiana, US	22015	Louisiana	2020-05-10	2020-03-23	2020-05-15	1	1	24.4019553050638	24.0421108028693	47	36.8571428571429	93.5124616163546	139.2512387	Sunday	127039	48	-5	2020-03-28	2020-03-08	2020-06-04	2020-04-05	43	63	-25	35	1	1	0	1	1	1	0	1
Bossier, Louisiana, US	22015	Louisiana	2020-05-11	2020-03-23	2020-05-15	1	1	24.5593872747739	24.1770524911922	36	37	93.5124616163546	139.2512387	Monday	127039	49	-4	2020-03-28	2020-03-08	2020-06-04	2020-04-05	44	64	-24	36	1	1	0	1	1	1	0	1
Bossier, Louisiana, US	22015	Louisiana	2020-05-12	2020-03-23	2020-05-15	1	1	24.6381032596289	24.3232393202088	37	37.4285714285714	93.5124616163546	139.2512387	Tuesday	127039	50	-3	2020-03-28	2020-03-08	2020-06-04	2020-04-05	45	65	-23	37	1	1	0	1	1	1	0	1
Bossier, Louisiana, US	22015	Louisiana	2020-05-13	2020-03-23	2020-05-15	1	1	25.5039790930344	24.5593872747739	32	37.2857142857143	93.5124616163546	139.2512387	Wednesday	127039	51	-2	2020-03-28	2020-03-08	2020-06-04	2020-04-05	46	66	-22	38	1	1	0	1	1	1	0	1
Bossier, Louisiana, US	22015	Louisiana	2020-05-14	2020-03-23	2020-05-15	1	1	25.7401270475996	24.7842900886454	34	37.1428571428571	93.5124616163546	139.2512387	Thursday	127039	52	-1	2020-03-28	2020-03-08	2020-06-04	2020-04-05	47	67	-21	39	1	1	0	1	1	1	0	1
Bossier, Louisiana, US	22015	Louisiana	2020-05-15	2020-03-23	2020-05-15	0	1	26.448570911295	25.0991540280656	29	36.1428571428571	93.5124616163546	139.2512387	Friday	127039	53	0	2020-03-28	2020-03-08	2020-06-04	2020-04-05	48	68	-20	40	1	1	0	1	1	1	0	1
Bossier, Louisiana, US	22015	Louisiana	2020-05-16	2020-03-23	2020-05-15	0	1	26.9208668204252	25.4589985302601	46	37.2857142857143	93.5124616163546	139.2512387	Saturday	127039	54	1	2020-03-28	2020-03-08	2020-06-04	2020-04-05	49	69	-19	41	1	1	0	1	1	1	0	1
Bossier, Louisiana, US	22015	Louisiana	2020-05-17	2020-03-23	2020-05-15	0	1	27.0782987901353	25.8413333138418	59	39	93.5124616163546	139.2512387	Sunday	127039	55	2	2020-03-28	2020-03-08	2020-06-04	2020-04-05	50	70	-18	42	1	1	0	1	1	1	0	1
Bossier, Louisiana, US	22015	Louisiana	2020-05-18	2020-03-23	2020-05-15	0	1	27.2357307598454	26.2236680974234	26	37.5714285714286	93.5124616163546	139.2512387	Monday	127039	56	3	2020-03-28	2020-03-08	2020-06-04	2020-04-05	51	71	-17	43	1	1	0	1	1	1	0	1
Bossier, Louisiana, US	22015	Louisiana	2020-05-19	2020-03-23	2020-05-15	0	1	27.3931627295555	26.6172480216986	26	36	93.5124616163546	139.2512387	Tuesday	127039	57	4	2020-03-28	2020-03-08	2020-06-04	2020-04-05	52	72	-16	44	1	1	0	1	1	1	0	1
Bossier, Louisiana, US	22015	Louisiana	2020-05-20	2020-03-23	2020-05-15	0	1	27.7867426538307	26.9433571018124	29	35.5714285714286	93.5124616163546	139.2512387	Wednesday	127039	58	5	2020-03-28	2020-03-08	2020-06-04	2020-04-05	53	73	-15	45	1	1	0	1	1	1	0	1
Bossier, Louisiana, US	22015	Louisiana	2020-05-21	2020-03-23	2020-05-15	0	1	29.4397783357866	27.4718787144105	21	33.7142857142857	93.5124616163546	139.2512387	Thursday	127039	59	6	2020-03-28	2020-03-08	2020-06-04	2020-04-05	54	74	-14	46	1	1	0	1	1	1	0	1
Bossier, Louisiana, US	22015	Louisiana	2020-05-22	2020-03-23	2020-05-15	0	1	29.9120742449169	27.966664904928	20	32.4285714285714	93.5124616163546	139.2512387	Friday	127039	60	7	2020-03-28	2020-03-08	2020-06-04	2020-04-05	55	75	-13	47	1	1	0	1	1	1	0	1
Bossier, Louisiana, US	22015	Louisiana	2020-05-23	2020-03-23	2020-05-15	0	1	29.9120742449169	28.3939802512839	40	31.5714285714286	93.5124616163546	139.2512387	Saturday	127039	61	8	2020-03-28	2020-03-08	2020-06-04	2020-04-05	56	76	-12	48	1	1	0	1	1	1	0	1
Bossier, Louisiana, US	22015	Louisiana	2020-05-24	2020-03-23	2020-05-15	0	1	30.069506214627	28.8212955976399	54	30.8571428571429	93.5124616163546	139.2512387	Sunday	127039	62	9	2020-03-28	2020-03-08	2020-06-04	2020-04-05	57	77	-11	49	1	1	0	1	1	1	0	1
Bossier, Louisiana, US	22015	Louisiana	2020-05-25	2020-03-23	2020-05-15	0	1	31.3289619723077	29.4060429137059	53	34.7142857142857	93.5124616163546	139.2512387	Monday	127039	63	10	2020-03-28	2020-03-08	2020-06-04	2020-04-05	58	78	-10	50	1	1	0	1	1	1	0	1
Bossier, Louisiana, US	22015	Louisiana	2020-05-26	2020-03-23	2020-05-15	0	1	31.3289619723077	29.9682999483848	29	35.1428571428571	93.5124616163546	139.2512387	Tuesday	127039	64	11	2020-03-28	2020-03-08	2020-06-04	2020-04-05	59	79	-9	51	1	1	0	1	1	1	0	1
Bossier, Louisiana, US	22015	Louisiana	2020-05-27	2020-03-23	2020-05-15	0	1	31.6438259117279	30.5193118423701	26	34.7142857142857	93.5124616163546	139.2512387	Wednesday	127039	65	12	2020-03-28	2020-03-08	2020-06-04	2020-04-05	60	80	-8	52	1	1	0	1	1	1	0	1
Bossier, Louisiana, US	22015	Louisiana	2020-05-28	2020-03-23	2020-05-15	0	1	31.9586898511481	30.8791563445646	24	35.1428571428571	93.5124616163546	139.2512387	Thursday	127039	66	13	2020-03-28	2020-03-08	2020-06-04	2020-04-05	61	81	-7	53	1	1	0	1	1	1	0	1
Bossier, Louisiana, US	22015	Louisiana	2020-05-29	2020-03-23	2020-05-15	0	1	31.9586898511481	31.1715300025976	18	34.8571428571429	93.5124616163546	139.2512387	Friday	127039	67	14	2020-03-28	2020-03-08	2020-06-04	2020-04-05	62	82	-6	54	1	1	0	1	1	1	0	1
Bossier, Louisiana, US	22015	Louisiana	2020-05-30	2020-03-23	2020-05-15	0	1	32.4309857602783	31.5313745047921	27	33	93.5124616163546	139.2512387	Saturday	127039	68	15	2020-03-28	2020-03-08	2020-06-04	2020-04-05	63	83	-5	55	1	1	0	1	1	1	0	1
Bossier, Louisiana, US	22015	Louisiana	2020-05-31	2020-03-23	2020-05-15	0	1	32.6671337148435	31.9024641476802	42	31.2857142857143	93.5124616163546	139.2512387	Sunday	127039	69	16	2020-03-28	2020-03-08	2020-06-04	2020-04-05	64	84	-4	56	1	1	0	1	1	1	0	1
Bossier, Louisiana, US	22015	Louisiana	2020-06-01	2020-03-23	2020-05-15	0	1	32.7458496996985	32.1048766801646	21	26.7142857142857	93.5124616163546	139.2512387	Monday	127039	70	17	2020-03-28	2020-03-08	2020-06-04	2020-04-05	65	85	-3	57	1	1	0	1	1	1	0	1
Bossier, Louisiana, US	22015	Louisiana	2020-06-02	2020-03-23	2020-05-15	0	1	33.1394296239737	32.3635149161169	20	25.4285714285714	93.5124616163546	139.2512387	Tuesday	127039	71	18	2020-03-28	2020-03-08	2020-06-04	2020-04-05	66	86	-2	58	1	1	0	1	1	1	0	1
Bossier, Louisiana, US	22015	Louisiana	2020-06-03	2020-03-23	2020-05-15	0	1	33.4542935633939	32.6221531520692	21	24.7142857142857	93.5124616163546	139.2512387	Wednesday	127039	72	19	2020-03-28	2020-03-08	2020-06-04	2020-04-05	67	87	-1	59	1	1	0	1	1	1	0	1
Bossier, Louisiana, US	22015	Louisiana	2020-06-04	2020-03-23	2020-05-15	0	1	34.4776013665095	32.9819976542637	20	24.1428571428571	93.5124616163546	139.2512387	Thursday	127039	73	20	2020-03-28	2020-03-08	2020-06-04	2020-04-05	68	88	0	60	1	1	0	1	0	1	0	1
Bossier, Louisiana, US	22015	Louisiana	2020-06-05	2020-03-23	2020-05-15	0	1	35.42219318477	33.4767838447811	18	24.1428571428571	93.5124616163546	139.2512387	Friday	127039	74	21	2020-03-28	2020-03-08	2020-06-04	2020-04-05	69	89	1	61	1	1	1	1	0	1	0	1
Bossier, Louisiana, US	22015	Louisiana	2020-06-06	2020-03-23	2020-05-15	0	1	35.6583411393352	33.9378346132178	28	24.2857142857143	93.5124616163546	139.2512387	Saturday	127039	75	22	2020-03-28	2020-03-08	2020-06-04	2020-04-05	70	90	2	62	1	1	1	1	0	1	0	1
Bossier, Louisiana, US	22015	Louisiana	2020-06-07	2020-03-23	2020-05-15	0	1	36.4455009878856	34.4776013665095	42	24.2857142857143	93.5124616163546	139.2512387	Sunday	127039	76	23	2020-03-28	2020-03-08	2020-06-04	2020-04-05	71	91	3	63	1	1	1	1	0	1	0	1
Bossier, Louisiana, US	22015	Louisiana	2020-06-08	2020-03-23	2020-05-15	0	1	36.5242169727407	35.0173681198012	31	25.7142857142857	93.5124616163546	139.2512387	Monday	127039	77	24	2020-03-28	2020-03-08	2020-06-04	2020-04-05	72	92	4	64	1	1	1	1	0	1	0	1
Bossier, Louisiana, US	22015	Louisiana	2020-06-09	2020-03-23	2020-05-15	0	1	37.2326608364361	35.6021154358673	22	26	93.5124616163546	139.2512387	Tuesday	127039	78	25	2020-03-28	2020-03-08	2020-06-04	2020-04-05	73	93	5	65	1	1	1	1	0	1	0	1
Bossier, Louisiana, US	22015	Louisiana	2020-06-10	2020-03-23	2020-05-15	0	1	37.6262407607113	36.1981078926269	19	25.7142857142857	93.5124616163546	139.2512387	Wednesday	127039	79	26	2020-03-28	2020-03-08	2020-06-04	2020-04-05	74	94	6	66	1	1	1	1	0	1	0	1
Bossier, Louisiana, US	22015	Louisiana	2020-06-11	2020-03-23	2020-05-15	0	1	38.0985366698415	36.7153843645315	17	25.2857142857143	93.5124616163546	139.2512387	Thursday	127039	80	27	2020-03-28	2020-03-08	2020-06-04	2020-04-05	75	95	7	67	1	1	1	1	0	1	0	1
Bossier, Louisiana, US	22015	Louisiana	2020-06-12	2020-03-23	2020-05-15	0	1	38.4134006092617	37.1426997108874	17	25.1428571428571	93.5124616163546	139.2512387	Friday	127039	81	28	2020-03-28	2020-03-08	2020-06-04	2020-04-05	76	96	8	68	1	1	1	1	0	1	0	1
Bossier, Louisiana, US	22015	Louisiana	2020-06-13	2020-03-23	2020-05-15	0	1	38.885696518392	37.6037504793241	25	24.7142857142857	93.5124616163546	139.2512387	Saturday	127039	82	29	2020-03-28	2020-03-08	2020-06-04	2020-04-05	77	97	9	69	1	1	1	1	0	1	0	1
Bossier, Louisiana, US	22015	Louisiana	2020-06-14	2020-03-23	2020-05-15	0	1	39.5154243972324	38.0423109663737	43	24.8571428571429	93.5124616163546	139.2512387	Sunday	127039	83	30	2020-03-28	2020-03-08	2020-06-04	2020-04-05	78	98	10	70	1	1	1	1	0	1	0	1
Bossier, Louisiana, US	22015	Louisiana	2020-06-15	2020-03-23	2020-05-15	0	1	40.1451522760727	38.5595874382782	35	25.4285714285714	93.5124616163546	139.2512387	Monday	127039	84	31	2020-03-28	2020-03-08	2020-06-04	2020-04-05	79	99	11	71	1	1	1	1	0	1	0	1
Bossier, Louisiana, US	22015	Louisiana	2020-06-16	2020-03-23	2020-05-15	0	1	40.3813002306378	39.0093930660213	25	25.8571428571429	93.5124616163546	139.2512387	Tuesday	127039	85	32	2020-03-28	2020-03-08	2020-06-04	2020-04-05	80	100	12	72	1	1	1	1	0	1	0	1
Bossier, Louisiana, US	22015	Louisiana	2020-06-17	2020-03-23	2020-05-15	0	1	41.5620400034635	39.5716501007002	26	26.8571428571429	93.5124616163546	139.2512387	Wednesday	127039	86	33	2020-03-28	2020-03-08	2020-06-04	2020-04-05	81	101	13	73	1	1	1	1	0	1	0	1
Bossier, Louisiana, US	22015	Louisiana	2020-06-18	2020-03-23	2020-05-15	0	1	41.5620400034635	40.0664362912177	25	28	93.5124616163546	139.2512387	Thursday	127039	87	34	2020-03-28	2020-03-08	2020-06-04	2020-04-05	82	102	14	74	1	1	1	1	0	1	0	1
Bossier, Louisiana, US	22015	Louisiana	2020-06-19	2020-03-23	2020-05-15	0	1	50.6143782617936	41.8094330987222	22	28.7142857142857	93.5124616163546	139.2512387	Friday	127039	88	35	2020-03-28	2020-03-08	2020-06-04	2020-04-05	83	103	15	75	1	1	1	1	0	1	0	1
Bossier, Louisiana, US	22015	Louisiana	2020-06-20	2020-03-23	2020-05-15	0	1	51.4802540951991	43.6086556096947	31	29.5714285714286	93.5124616163546	139.2512387	Saturday	127039	89	36	2020-03-28	2020-03-08	2020-06-04	2020-04-05	84	104	16	76	1	1	1	1	0	1	0	1
Bossier, Louisiana, US	22015	Louisiana	2020-06-21	2020-03-23	2020-05-15	0	1	52.3461299286046	45.4416135427478	42	29.4285714285714	93.5124616163546	139.2512387	Sunday	127039	90	37	2020-03-28	2020-03-08	2020-06-04	2020-04-05	85	105	17	77	1	1	1	1	0	1	0	1
Bossier, Louisiana, US	22015	Louisiana	2020-06-22	2020-03-23	2020-05-15	0	1	52.5822778831697	47.2183457723331	32	29	93.5124616163546	139.2512387	Monday	127039	91	38	2020-03-28	2020-03-08	2020-06-04	2020-04-05	86	106	18	78	1	1	1	1	0	1	0	1
Bossier, Louisiana, US	22015	Louisiana	2020-06-23	2020-03-23	2020-05-15	0	1	54.865041443966	49.2874516599514	26	29.1428571428571	93.5124616163546	139.2512387	Tuesday	127039	92	39	2020-03-28	2020-03-08	2020-06-04	2020-04-05	87	107	19	79	1	1	1	1	0	1	0	1
Bossier, Louisiana, US	22015	Louisiana	2020-06-24	2020-03-23	2020-05-15	0	1	56.675509095632	51.4465186731184	27	29.2857142857143	93.5124616163546	139.2512387	Wednesday	127039	93	40	2020-03-28	2020-03-08	2020-06-04	2020-04-05	88	108	20	80	1	1	1	1	0	1	0	1
Bossier, Louisiana, US	22015	Louisiana	2020-06-25	2020-03-23	2020-05-15	0	1	59.1157046261384	53.9541850477862	25	29.2857142857143	93.5124616163546	139.2512387	Thursday	127039	94	41	2020-03-28	2020-03-08	2020-06-04	2020-04-05	89	109	21	81	1	1	1	1	0	1	0	1
Bossier, Louisiana, US	22015	Louisiana	2020-06-26	2020-03-23	2020-05-15	0	1	61.3984681869347	55.4947693228064	23	29.4285714285714	93.5124616163546	139.2512387	Friday	127039	95	42	2020-03-28	2020-03-08	2020-06-04	2020-04-05	90	110	22	82	1	1	1	1	0	1	0	1
Bossier, Louisiana, US	22015	Louisiana	2020-06-27	2020-03-23	2020-05-15	0	1	61.3984681869347	56.9116570501972	39	30.5714285714286	93.5124616163546	139.2512387	Saturday	127039	96	43	2020-03-28	2020-03-08	2020-06-04	2020-04-05	91	111	23	83	1	1	1	1	0	1	0	1
Bossier, Louisiana, US	22015	Louisiana	2020-06-28	2020-03-23	2020-05-15	0	1	64.9406875054117	58.7108795611696	48	31.4285714285714	93.5124616163546	139.2512387	Sunday	127039	97	44	2020-03-28	2020-03-08	2020-06-04	2020-04-05	92	112	24	84	1	1	1	1	0	1	0	1
Bossier, Louisiana, US	22015	Louisiana	2020-06-29	2020-03-23	2020-05-15	0	1	65.8065633388172	60.6000631976907	45	33.2857142857143	93.5124616163546	139.2512387	Monday	127039	98	45	2020-03-28	2020-03-08	2020-06-04	2020-04-05	93	113	25	85	1	1	1	1	0	1	0	1
Bossier, Louisiana, US	22015	Louisiana	2020-06-30	2020-03-23	2020-05-15	0	1	68.876486748164	62.6016982411475	33	34.2857142857143	93.5124616163546	139.2512387	Tuesday	127039	99	46	2020-03-28	2020-03-08	2020-06-04	2020-04-05	94	114	26	86	1	1	1	1	0	1	0	1
Bossier, Louisiana, US	22015	Louisiana	2020-07-01	2020-03-23	2020-05-15	0	1	71.3166822786703	64.693294410153	27	34.2857142857143	93.5124616163546	139.2512387	Wednesday	127039	100	47	2020-03-28	2020-03-08	2020-06-04	2020-04-05	95	115	27	87	1	1	1	1	0	1	0	1
Bossier, Louisiana, US	22015	Louisiana	2020-07-02	2020-03-23	2020-05-15	0	1	74.5440376577272	66.8973419860943	20	33.5714285714286	93.5124616163546	139.2512387	Thursday	127039	101	48	2020-03-28	2020-03-08	2020-06-04	2020-04-05	96	116	28	88	1	1	1	1	0	1	0	1
Bossier, Louisiana, US	22015	Louisiana	2020-07-03	2020-03-23	2020-05-15	0	1	76.4332212942482	69.0451638585676	32	34.8571428571429	93.5124616163546	139.2512387	Friday	127039	102	49	2020-03-28	2020-03-08	2020-06-04	2020-04-05	97	117	29	89	1	1	1	1	0	1	0	1
Bossier, Louisiana, US	22015	Louisiana	2020-07-04	2020-03-23	2020-05-15	0	1	76.4332212942482	71.192985731041	42	35.2857142857143	93.5124616163546	139.2512387	Saturday	127039	103	50	2020-03-28	2020-03-08	2020-06-04	2020-04-05	98	118	30	90	1	1	1	1	0	1	0	1
Bossier, Louisiana, US	22015	Louisiana	2020-07-05	2020-03-23	2020-05-15	0	1	79.2669967490298	73.2396013372721	54	36.1428571428571	93.5124616163546	139.2512387	Sunday	127039	104	51	2020-03-28	2020-03-08	2020-06-04	2020-04-05	99	119	31	91	1	1	1	1	0	1	0	1
Botetourt, Virginia, US	51023	Virginia	2020-03-01	2020-03-30	2020-05-29	1	0	0	63.8386637174411	30	34	75.1506535092681	61.24884308	Sunday	33419	-29	-89	2020-04-04	2020-03-15	2020-06-18	2020-04-19	-34	-14	-109	-49	0	0	0	0	1	0	1	0
Botetourt, Virginia, US	51023	Virginia	2020-03-02	2020-03-30	2020-05-29	1	0	0	53.9991656105605	16	31.5714285714286	75.1506535092681	61.24884308	Monday	33419	-28	-88	2020-04-04	2020-03-15	2020-06-18	2020-04-19	-33	-13	-108	-48	0	0	0	0	1	0	1	0
Botetourt, Virginia, US	51023	Virginia	2020-03-03	2020-03-30	2020-05-29	1	0	0	43.8110681421791	10	29.1428571428571	75.1506535092681	61.24884308	Tuesday	33419	-27	-87	2020-04-04	2020-03-15	2020-06-18	2020-04-19	-32	-12	-107	-47	0	0	0	0	1	0	1	0
Botetourt, Virginia, US	51023	Virginia	2020-03-04	2020-03-30	2020-05-29	1	0	0	33.1619199053609	13	28.1428571428571	75.1506535092681	61.24884308	Wednesday	33419	-26	-86	2020-04-04	2020-03-15	2020-06-18	2020-04-19	-31	-11	-106	-46	0	0	0	0	1	0	1	0
Botetourt, Virginia, US	51023	Virginia	2020-03-05	2020-03-30	2020-05-29	1	0	0	22.2428882918969	10	25	75.1506535092681	61.24884308	Thursday	33419	-25	-85	2020-04-04	2020-03-15	2020-06-18	2020-04-19	-30	-10	-105	-45	0	0	0	0	1	0	1	0
Botetourt, Virginia, US	51023	Virginia	2020-03-06	2020-03-30	2020-05-29	1	0	0	11.3238566784328	10	20.4285714285714	75.1506535092681	61.24884308	Friday	33419	-24	-84	2020-04-04	2020-03-15	2020-06-18	2020-04-19	-29	-9	-104	-44	0	0	0	0	1	0	1	0
Botetourt, Virginia, US	51023	Virginia	2020-03-07	2020-03-30	2020-05-29	1	0	0	0	22	15.8571428571429	75.1506535092681	61.24884308	Saturday	33419	-23	-83	2020-04-04	2020-03-15	2020-06-18	2020-04-19	-28	-8	-103	-43	0	0	0	0	1	0	1	0
Botetourt, Virginia, US	51023	Virginia	2020-03-08	2020-03-30	2020-05-29	1	0	0	0	30	15.8571428571429	75.1506535092681	61.24884308	Sunday	33419	-22	-82	2020-04-04	2020-03-15	2020-06-18	2020-04-19	-27	-7	-102	-42	0	0	0	0	1	0	1	0
Botetourt, Virginia, US	51023	Virginia	2020-03-09	2020-03-30	2020-05-29	1	0	0	0	12	15.2857142857143	75.1506535092681	61.24884308	Monday	33419	-21	-81	2020-04-04	2020-03-15	2020-06-18	2020-04-19	-26	-6	-101	-41	0	0	0	0	1	0	1	0
Botetourt, Virginia, US	51023	Virginia	2020-03-10	2020-03-30	2020-05-29	1	0	0	0	11	15.4285714285714	75.1506535092681	61.24884308	Tuesday	33419	-20	-80	2020-04-04	2020-03-15	2020-06-18	2020-04-19	-25	-5	-100	-40	0	0	0	0	1	0	1	0
Botetourt, Virginia, US	51023	Virginia	2020-03-11	2020-03-30	2020-05-29	1	0	0	0	12	15.2857142857143	75.1506535092681	61.24884308	Wednesday	33419	-19	-79	2020-04-04	2020-03-15	2020-06-18	2020-04-19	-24	-4	-99	-39	0	0	0	0	1	0	1	0
Botetourt, Virginia, US	51023	Virginia	2020-03-12	2020-03-30	2020-05-29	1	0	0	0	13	15.7142857142857	75.1506535092681	61.24884308	Thursday	33419	-18	-78	2020-04-04	2020-03-15	2020-06-18	2020-04-19	-23	-3	-98	-38	0	0	0	0	1	0	1	0
Botetourt, Virginia, US	51023	Virginia	2020-03-13	2020-03-30	2020-05-29	1	0	0	0	11	15.8571428571429	75.1506535092681	61.24884308	Friday	33419	-17	-77	2020-04-04	2020-03-15	2020-06-18	2020-04-19	-22	-2	-97	-37	0	0	0	0	1	0	1	0
Botetourt, Virginia, US	51023	Virginia	2020-03-14	2020-03-30	2020-05-29	1	0	0	0	30	17	75.1506535092681	61.24884308	Saturday	33419	-16	-76	2020-04-04	2020-03-15	2020-06-18	2020-04-19	-21	-1	-96	-36	0	0	0	0	1	0	1	0
Botetourt, Virginia, US	51023	Virginia	2020-03-15	2020-03-30	2020-05-29	1	0	0	0	44	19	75.1506535092681	61.24884308	Sunday	33419	-15	-75	2020-04-04	2020-03-15	2020-06-18	2020-04-19	-20	0	-95	-35	0	0	0	0	1	0	1	0
Botetourt, Virginia, US	51023	Virginia	2020-03-16	2020-03-30	2020-05-29	1	0	0	0	15	19.4285714285714	75.1506535092681	61.24884308	Monday	33419	-14	-74	2020-04-04	2020-03-15	2020-06-18	2020-04-19	-19	1	-94	-34	0	1	0	0	1	0	1	1
Botetourt, Virginia, US	51023	Virginia	2020-03-17	2020-03-30	2020-05-29	1	0	0	0	19	20.5714285714286	75.1506535092681	61.24884308	Tuesday	33419	-13	-73	2020-04-04	2020-03-15	2020-06-18	2020-04-19	-18	2	-93	-33	0	1	0	0	1	0	1	1
Botetourt, Virginia, US	51023	Virginia	2020-03-18	2020-03-30	2020-05-29	1	0	0	0	22	22	75.1506535092681	61.24884308	Wednesday	33419	-12	-72	2020-04-04	2020-03-15	2020-06-18	2020-04-19	-17	3	-92	-32	0	1	0	0	1	0	1	1
Botetourt, Virginia, US	51023	Virginia	2020-03-19	2020-03-30	2020-05-29	1	0	0.299230976390676	0.0427472823415251	22	23.2857142857143	75.1506535092681	61.24884308	Thursday	33419	-11	-71	2020-04-04	2020-03-15	2020-06-18	2020-04-19	-16	4	-91	-31	0	1	0	0	1	0	1	1
Botetourt, Virginia, US	51023	Virginia	2020-03-20	2020-03-30	2020-05-29	1	0	0.299230976390676	0.0854945646830503	28	25.7142857142857	75.1506535092681	61.24884308	Friday	33419	-10	-70	2020-04-04	2020-03-15	2020-06-18	2020-04-19	-15	5	-90	-30	0	1	0	0	1	0	1	1
Botetourt, Virginia, US	51023	Virginia	2020-03-21	2020-03-30	2020-05-29	1	0	0.299230976390676	0.128241847024575	46	28	75.1506535092681	61.24884308	Saturday	33419	-9	-69	2020-04-04	2020-03-15	2020-06-18	2020-04-19	-14	6	-89	-29	0	1	0	0	1	0	1	1
Botetourt, Virginia, US	51023	Virginia	2020-03-22	2020-03-30	2020-05-29	1	0	0.299230976390676	0.170989129366101	60	30.2857142857143	75.1506535092681	61.24884308	Sunday	33419	-8	-68	2020-04-04	2020-03-15	2020-06-18	2020-04-19	-13	7	-88	-28	0	1	0	0	1	0	1	1
Botetourt, Virginia, US	51023	Virginia	2020-03-23	2020-03-30	2020-05-29	1	0	0.299230976390676	0.213736411707626	34	33	75.1506535092681	61.24884308	Monday	33419	-7	-67	2020-04-04	2020-03-15	2020-06-18	2020-04-19	-12	8	-87	-27	0	1	0	0	1	0	1	1
Botetourt, Virginia, US	51023	Virginia	2020-03-24	2020-03-30	2020-05-29	1	0	0.299230976390676	0.256483694049151	27	34.1428571428571	75.1506535092681	61.24884308	Tuesday	33419	-6	-66	2020-04-04	2020-03-15	2020-06-18	2020-04-19	-11	9	-86	-26	0	1	0	0	1	0	1	1
Botetourt, Virginia, US	51023	Virginia	2020-03-25	2020-03-30	2020-05-29	1	0	0.299230976390676	0.299230976390676	35	36	75.1506535092681	61.24884308	Wednesday	33419	-5	-65	2020-04-04	2020-03-15	2020-06-18	2020-04-19	-10	10	-85	-25	0	1	0	0	1	0	1	1
Botetourt, Virginia, US	51023	Virginia	2020-03-26	2020-03-30	2020-05-29	1	0	0.299230976390676	0.299230976390676	29	37	75.1506535092681	61.24884308	Thursday	33419	-4	-64	2020-04-04	2020-03-15	2020-06-18	2020-04-19	-9	11	-84	-24	0	1	0	0	1	0	1	1
Botetourt, Virginia, US	51023	Virginia	2020-03-27	2020-03-30	2020-05-29	1	0	0.299230976390676	0.299230976390676	26	36.7142857142857	75.1506535092681	61.24884308	Friday	33419	-3	-63	2020-04-04	2020-03-15	2020-06-18	2020-04-19	-8	12	-83	-23	0	1	0	0	1	0	1	1
Botetourt, Virginia, US	51023	Virginia	2020-03-28	2020-03-30	2020-05-29	1	0	0.299230976390676	0.299230976390676	46	36.7142857142857	75.1506535092681	61.24884308	Saturday	33419	-2	-62	2020-04-04	2020-03-15	2020-06-18	2020-04-19	-7	13	-82	-22	0	1	0	0	1	0	1	1
Botetourt, Virginia, US	51023	Virginia	2020-03-29	2020-03-30	2020-05-29	1	0	0.598461952781352	0.341978258732201	53	35.7142857142857	75.1506535092681	61.24884308	Sunday	33419	-1	-61	2020-04-04	2020-03-15	2020-06-18	2020-04-19	-6	14	-81	-21	0	1	0	0	1	0	1	1
Botetourt, Virginia, US	51023	Virginia	2020-03-30	2020-03-30	2020-05-29	1	0	1.49615488195338	0.512967388098302	33	35.5714285714286	75.1506535092681	61.24884308	Monday	33419	0	-60	2020-04-04	2020-03-15	2020-06-18	2020-04-19	-5	15	-80	-20	0	1	0	0	1	0	1	1
Botetourt, Virginia, US	51023	Virginia	2020-03-31	2020-03-30	2020-05-29	1	1	1.49615488195338	0.683956517464402	42	37.7142857142857	75.1506535092681	61.24884308	Tuesday	33419	1	-59	2020-04-04	2020-03-15	2020-06-18	2020-04-19	-4	16	-79	-19	0	1	0	0	1	0	1	1
Botetourt, Virginia, US	51023	Virginia	2020-04-01	2020-03-30	2020-05-29	1	1	1.79538585834406	0.897692929172028	42	38.7142857142857	75.1506535092681	61.24884308	Wednesday	33419	2	-58	2020-04-04	2020-03-15	2020-06-18	2020-04-19	-3	17	-78	-18	0	1	0	0	1	0	1	1
Botetourt, Virginia, US	51023	Virginia	2020-04-02	2020-03-30	2020-05-29	1	1	2.39384781112541	1.1969239055627	37	39.8571428571429	75.1506535092681	61.24884308	Thursday	33419	3	-57	2020-04-04	2020-03-15	2020-06-18	2020-04-19	-2	18	-77	-17	0	1	0	0	1	0	1	1
Botetourt, Virginia, US	51023	Virginia	2020-04-03	2020-03-30	2020-05-29	1	1	2.39384781112541	1.49615488195338	32	40.7142857142857	75.1506535092681	61.24884308	Friday	33419	4	-56	2020-04-04	2020-03-15	2020-06-18	2020-04-19	-1	19	-76	-16	0	1	0	0	1	0	1	1
Botetourt, Virginia, US	51023	Virginia	2020-04-04	2020-03-30	2020-05-29	1	1	4.18923366946946	2.05186955239321	45	40.5714285714286	75.1506535092681	61.24884308	Saturday	33419	5	-55	2020-04-04	2020-03-15	2020-06-18	2020-04-19	0	20	-75	-15	0	1	0	0	1	0	1	1
Botetourt, Virginia, US	51023	Virginia	2020-04-05	2020-03-30	2020-05-29	1	1	4.48846464586014	2.60758422283303	64	42.1428571428571	75.1506535092681	61.24884308	Sunday	33419	6	-54	2020-04-04	2020-03-15	2020-06-18	2020-04-19	1	21	-74	-14	1	1	0	0	1	1	1	1
Botetourt, Virginia, US	51023	Virginia	2020-04-06	2020-03-30	2020-05-29	1	1	4.48846464586014	3.03505704624828	36	42.5714285714286	75.1506535092681	61.24884308	Monday	33419	7	-53	2020-04-04	2020-03-15	2020-06-18	2020-04-19	2	22	-73	-13	1	1	0	0	1	1	1	1
Botetourt, Virginia, US	51023	Virginia	2020-04-07	2020-03-30	2020-05-29	1	1	5.38615757503217	3.59077171668811	32	41.1428571428571	75.1506535092681	61.24884308	Tuesday	33419	8	-52	2020-04-04	2020-03-15	2020-06-18	2020-04-19	3	23	-72	-12	1	1	0	0	1	1	1	1
Botetourt, Virginia, US	51023	Virginia	2020-04-08	2020-03-30	2020-05-29	1	1	5.38615757503217	4.10373910478641	36	40.2857142857143	75.1506535092681	61.24884308	Wednesday	33419	9	-51	2020-04-04	2020-03-15	2020-06-18	2020-04-19	4	24	-71	-11	1	1	0	0	1	1	1	1
Botetourt, Virginia, US	51023	Virginia	2020-04-09	2020-03-30	2020-05-29	1	1	5.38615757503217	4.53121192820166	35	40	75.1506535092681	61.24884308	Thursday	33419	10	-50	2020-04-04	2020-03-15	2020-06-18	2020-04-19	5	25	-70	-10	1	1	0	0	1	1	1	1
Botetourt, Virginia, US	51023	Virginia	2020-04-10	2020-03-30	2020-05-29	1	1	6.28385050420419	5.08692659864149	37	40.7142857142857	75.1506535092681	61.24884308	Friday	33419	11	-49	2020-04-04	2020-03-15	2020-06-18	2020-04-19	6	26	-69	-9	1	1	0	0	1	1	1	1
Botetourt, Virginia, US	51023	Virginia	2020-04-11	2020-03-30	2020-05-29	1	1	6.58308148059487	5.42890485737369	47	41	75.1506535092681	61.24884308	Saturday	33419	12	-48	2020-04-04	2020-03-15	2020-06-18	2020-04-19	7	27	-68	-8	1	1	0	0	1	1	1	1
Botetourt, Virginia, US	51023	Virginia	2020-04-12	2020-03-30	2020-05-29	1	1	6.88231245698555	5.77088311610589	67	41.4285714285714	75.1506535092681	61.24884308	Sunday	33419	13	-47	2020-04-04	2020-03-15	2020-06-18	2020-04-19	8	28	-67	-7	1	1	0	0	1	1	1	1
Botetourt, Virginia, US	51023	Virginia	2020-04-13	2020-03-30	2020-05-29	1	1	7.18154343337622	6.15560865717962	43	42.4285714285714	75.1506535092681	61.24884308	Monday	33419	14	-46	2020-04-04	2020-03-15	2020-06-18	2020-04-19	9	29	-66	-6	1	1	0	0	1	1	1	1
Botetourt, Virginia, US	51023	Virginia	2020-04-14	2020-03-30	2020-05-29	1	1	7.18154343337622	6.41209235122877	32	42.4285714285714	75.1506535092681	61.24884308	Tuesday	33419	15	-45	2020-04-04	2020-03-15	2020-06-18	2020-04-19	10	30	-65	-5	1	1	0	0	1	1	1	1
Botetourt, Virginia, US	51023	Virginia	2020-04-15	2020-03-30	2020-05-29	1	1	6.88231245698555	6.6258287629364	28	41.2857142857143	75.1506535092681	61.24884308	Wednesday	33419	16	-44	2020-04-04	2020-03-15	2020-06-18	2020-04-19	11	31	-64	-4	1	1	0	0	1	1	1	1
Botetourt, Virginia, US	51023	Virginia	2020-04-16	2020-03-30	2020-05-29	1	1	6.88231245698555	6.83956517464402	32	40.8571428571429	75.1506535092681	61.24884308	Thursday	33419	17	-43	2020-04-04	2020-03-15	2020-06-18	2020-04-19	12	32	-63	-3	1	1	0	0	1	1	1	1
Botetourt, Virginia, US	51023	Virginia	2020-04-17	2020-03-30	2020-05-29	1	1	6.88231245698555	6.92505973932707	27	39.4285714285714	75.1506535092681	61.24884308	Friday	33419	18	-42	2020-04-04	2020-03-15	2020-06-18	2020-04-19	13	33	-62	-2	1	1	0	0	1	1	1	1
Botetourt, Virginia, US	51023	Virginia	2020-04-18	2020-03-30	2020-05-29	1	1	6.88231245698555	6.9678070216686	49	39.7142857142857	75.1506535092681	61.24884308	Saturday	33419	19	-41	2020-04-04	2020-03-15	2020-06-18	2020-04-19	14	34	-61	-1	1	1	0	0	1	1	1	1
Botetourt, Virginia, US	51023	Virginia	2020-04-19	2020-03-30	2020-05-29	1	1	7.18154343337622	7.01055430401012	54	37.8571428571429	75.1506535092681	61.24884308	Sunday	33419	20	-40	2020-04-04	2020-03-15	2020-06-18	2020-04-19	15	35	-60	0	1	1	0	0	1	1	0	1
Botetourt, Virginia, US	51023	Virginia	2020-04-20	2020-03-30	2020-05-29	1	1	7.18154343337622	7.01055430401012	37	37	75.1506535092681	61.24884308	Monday	33419	21	-39	2020-04-04	2020-03-15	2020-06-18	2020-04-19	16	36	-59	1	1	1	0	1	1	1	0	1
Botetourt, Virginia, US	51023	Virginia	2020-04-21	2020-03-30	2020-05-29	1	1	7.4807744097669	7.05330158635165	35	37.4285714285714	75.1506535092681	61.24884308	Tuesday	33419	22	-38	2020-04-04	2020-03-15	2020-06-18	2020-04-19	17	37	-58	2	1	1	0	1	1	1	0	1
Botetourt, Virginia, US	51023	Virginia	2020-04-22	2020-03-30	2020-05-29	1	1	7.78000538615758	7.18154343337622	25	37	75.1506535092681	61.24884308	Wednesday	33419	23	-37	2020-04-04	2020-03-15	2020-06-18	2020-04-19	18	38	-57	3	1	1	0	1	1	1	0	1
Botetourt, Virginia, US	51023	Virginia	2020-04-23	2020-03-30	2020-05-29	1	1	7.78000538615758	7.3097852804008	38	37.8571428571429	75.1506535092681	61.24884308	Thursday	33419	24	-36	2020-04-04	2020-03-15	2020-06-18	2020-04-19	19	39	-56	4	1	1	0	1	1	1	0	1
Botetourt, Virginia, US	51023	Virginia	2020-04-24	2020-03-30	2020-05-29	1	1	8.07923636254825	7.4807744097669	29	38.1428571428571	75.1506535092681	61.24884308	Friday	33419	25	-35	2020-04-04	2020-03-15	2020-06-18	2020-04-19	20	40	-55	5	1	1	0	1	1	1	0	1
Botetourt, Virginia, US	51023	Virginia	2020-04-25	2020-03-30	2020-05-29	1	1	8.07923636254825	7.651763539133	49	38.1428571428571	75.1506535092681	61.24884308	Saturday	33419	26	-34	2020-04-04	2020-03-15	2020-06-18	2020-04-19	21	41	-54	6	1	1	0	1	1	1	0	1
Botetourt, Virginia, US	51023	Virginia	2020-04-26	2020-03-30	2020-05-29	1	1	8.07923636254825	7.78000538615758	54	38.1428571428571	75.1506535092681	61.24884308	Sunday	33419	27	-33	2020-04-04	2020-03-15	2020-06-18	2020-04-19	22	42	-53	7	1	1	0	1	1	1	0	1
Botetourt, Virginia, US	51023	Virginia	2020-04-27	2020-03-30	2020-05-29	1	1	8.07923636254825	7.90824723318215	31	37.2857142857143	75.1506535092681	61.24884308	Monday	33419	28	-32	2020-04-04	2020-03-15	2020-06-18	2020-04-19	23	43	-52	8	1	1	0	1	1	1	0	1
Botetourt, Virginia, US	51023	Virginia	2020-04-28	2020-03-30	2020-05-29	1	1	8.07923636254825	7.9937417978652	23	35.5714285714286	75.1506535092681	61.24884308	Tuesday	33419	29	-31	2020-04-04	2020-03-15	2020-06-18	2020-04-19	24	44	-51	9	1	1	0	1	1	1	0	1
Botetourt, Virginia, US	51023	Virginia	2020-04-29	2020-03-30	2020-05-29	1	1	8.37846733893893	8.07923636254825	23	35.2857142857143	75.1506535092681	61.24884308	Wednesday	33419	30	-30	2020-04-04	2020-03-15	2020-06-18	2020-04-19	25	45	-50	10	1	1	0	1	1	1	0	1
Botetourt, Virginia, US	51023	Virginia	2020-04-30	2020-03-30	2020-05-29	1	1	8.37846733893893	8.1647309272313	30	34.1428571428571	75.1506535092681	61.24884308	Thursday	33419	31	-29	2020-04-04	2020-03-15	2020-06-18	2020-04-19	26	46	-49	11	1	1	0	1	1	1	0	1
Botetourt, Virginia, US	51023	Virginia	2020-05-01	2020-03-30	2020-05-29	1	1	8.37846733893893	8.20747820957283	18	32.5714285714286	75.1506535092681	61.24884308	Friday	33419	32	-28	2020-04-04	2020-03-15	2020-06-18	2020-04-19	27	47	-48	12	1	1	0	1	1	1	0	1
Botetourt, Virginia, US	51023	Virginia	2020-05-02	2020-03-30	2020-05-29	1	1	8.37846733893893	8.25022549191435	37	30.8571428571429	75.1506535092681	61.24884308	Saturday	33419	33	-27	2020-04-04	2020-03-15	2020-06-18	2020-04-19	28	48	-47	13	1	1	0	1	1	1	0	1
Botetourt, Virginia, US	51023	Virginia	2020-05-03	2020-03-30	2020-05-29	1	1	8.37846733893893	8.29297277425588	48	30	75.1506535092681	61.24884308	Sunday	33419	34	-26	2020-04-04	2020-03-15	2020-06-18	2020-04-19	29	49	-46	14	1	1	0	1	1	1	0	1
Botetourt, Virginia, US	51023	Virginia	2020-05-04	2020-03-30	2020-05-29	1	1	8.37846733893893	8.3357200565974	24	29	75.1506535092681	61.24884308	Monday	33419	35	-25	2020-04-04	2020-03-15	2020-06-18	2020-04-19	30	50	-45	15	1	1	0	1	1	1	0	1
Botetourt, Virginia, US	51023	Virginia	2020-05-05	2020-03-30	2020-05-29	1	1	8.6776983153296	8.42121462128045	34	30.5714285714286	75.1506535092681	61.24884308	Tuesday	33419	36	-24	2020-04-04	2020-03-15	2020-06-18	2020-04-19	31	51	-44	16	1	1	0	1	1	1	0	1
Botetourt, Virginia, US	51023	Virginia	2020-05-06	2020-03-30	2020-05-29	1	1	8.97692929172028	8.5067091859635	26	31	75.1506535092681	61.24884308	Wednesday	33419	37	-23	2020-04-04	2020-03-15	2020-06-18	2020-04-19	32	52	-43	17	1	1	0	1	1	1	0	1
Botetourt, Virginia, US	51023	Virginia	2020-05-07	2020-03-30	2020-05-29	1	1	8.6776983153296	8.54945646830503	22	29.8571428571429	75.1506535092681	61.24884308	Thursday	33419	38	-22	2020-04-04	2020-03-15	2020-06-18	2020-04-19	33	53	-42	18	1	1	0	1	1	1	0	1
Botetourt, Virginia, US	51023	Virginia	2020-05-08	2020-03-30	2020-05-29	1	1	8.97692929172028	8.63495103298808	26	31	75.1506535092681	61.24884308	Friday	33419	39	-21	2020-04-04	2020-03-15	2020-06-18	2020-04-19	34	54	-41	19	1	1	0	1	1	1	0	1
Botetourt, Virginia, US	51023	Virginia	2020-05-09	2020-03-30	2020-05-29	1	1	8.6776983153296	8.6776983153296	34	30.5714285714286	75.1506535092681	61.24884308	Saturday	33419	40	-20	2020-04-04	2020-03-15	2020-06-18	2020-04-19	35	55	-40	20	1	1	0	1	1	1	0	1
Botetourt, Virginia, US	51023	Virginia	2020-05-10	2020-03-30	2020-05-29	1	1	8.6776983153296	8.72044559767113	41	29.5714285714286	75.1506535092681	61.24884308	Sunday	33419	41	-19	2020-04-04	2020-03-15	2020-06-18	2020-04-19	36	56	-39	21	1	1	0	1	1	1	0	1
Botetourt, Virginia, US	51023	Virginia	2020-05-11	2020-03-30	2020-05-29	1	1	8.97692929172028	8.80594016235418	28	30.1428571428571	75.1506535092681	61.24884308	Monday	33419	42	-18	2020-04-04	2020-03-15	2020-06-18	2020-04-19	37	57	-38	22	1	1	0	1	1	1	0	1
Botetourt, Virginia, US	51023	Virginia	2020-05-12	2020-03-30	2020-05-29	1	1	8.97692929172028	8.8486874446957	24	28.7142857142857	75.1506535092681	61.24884308	Tuesday	33419	43	-17	2020-04-04	2020-03-15	2020-06-18	2020-04-19	38	58	-37	23	1	1	0	1	1	1	0	1
Botetourt, Virginia, US	51023	Virginia	2020-05-13	2020-03-30	2020-05-29	1	1	8.97692929172028	8.8486874446957	23	28.2857142857143	75.1506535092681	61.24884308	Wednesday	33419	44	-16	2020-04-04	2020-03-15	2020-06-18	2020-04-19	39	59	-36	24	1	1	0	1	1	1	0	1
Botetourt, Virginia, US	51023	Virginia	2020-05-14	2020-03-30	2020-05-29	1	1	8.97692929172028	8.89143472703723	27	29	75.1506535092681	61.24884308	Thursday	33419	45	-15	2020-04-04	2020-03-15	2020-06-18	2020-04-19	40	60	-35	25	1	1	0	1	1	1	0	1
Botetourt, Virginia, US	51023	Virginia	2020-05-15	2020-03-30	2020-05-29	1	1	8.97692929172028	8.89143472703723	17	27.7142857142857	75.1506535092681	61.24884308	Friday	33419	46	-14	2020-04-04	2020-03-15	2020-06-18	2020-04-19	41	61	-34	26	1	1	0	1	1	1	0	1
Botetourt, Virginia, US	51023	Virginia	2020-05-16	2020-03-30	2020-05-29	1	1	8.97692929172028	8.93418200937875	38	28.2857142857143	75.1506535092681	61.24884308	Saturday	33419	47	-13	2020-04-04	2020-03-15	2020-06-18	2020-04-19	42	62	-33	27	1	1	0	1	1	1	0	1
Botetourt, Virginia, US	51023	Virginia	2020-05-17	2020-03-30	2020-05-29	1	1	9.27616026811095	9.0196765740618	44	28.7142857142857	75.1506535092681	61.24884308	Sunday	33419	48	-12	2020-04-04	2020-03-15	2020-06-18	2020-04-19	43	63	-32	28	1	1	0	1	1	1	0	1
Botetourt, Virginia, US	51023	Virginia	2020-05-18	2020-03-30	2020-05-29	1	1	9.27616026811095	9.06242385640333	25	28.2857142857143	75.1506535092681	61.24884308	Monday	33419	49	-11	2020-04-04	2020-03-15	2020-06-18	2020-04-19	44	64	-31	29	1	1	0	1	1	1	0	1
Botetourt, Virginia, US	51023	Virginia	2020-05-19	2020-03-30	2020-05-29	1	1	9.27616026811095	9.10517113874485	30	29.1428571428571	75.1506535092681	61.24884308	Tuesday	33419	50	-10	2020-04-04	2020-03-15	2020-06-18	2020-04-19	45	65	-30	30	1	1	0	1	1	1	0	1
Botetourt, Virginia, US	51023	Virginia	2020-05-20	2020-03-30	2020-05-29	1	1	9.27616026811095	9.14791842108638	33	30.5714285714286	75.1506535092681	61.24884308	Wednesday	33419	51	-9	2020-04-04	2020-03-15	2020-06-18	2020-04-19	46	66	-29	31	1	1	0	1	1	1	0	1
Botetourt, Virginia, US	51023	Virginia	2020-05-21	2020-03-30	2020-05-29	1	1	9.27616026811095	9.1906657034279	31	31.1428571428571	75.1506535092681	61.24884308	Thursday	33419	52	-8	2020-04-04	2020-03-15	2020-06-18	2020-04-19	47	67	-28	32	1	1	0	1	1	1	0	1
Botetourt, Virginia, US	51023	Virginia	2020-05-22	2020-03-30	2020-05-29	1	1	9.27616026811095	9.23341298576943	24	32.1428571428571	75.1506535092681	61.24884308	Friday	33419	53	-7	2020-04-04	2020-03-15	2020-06-18	2020-04-19	48	68	-27	33	1	1	0	1	1	1	0	1
Botetourt, Virginia, US	51023	Virginia	2020-05-23	2020-03-30	2020-05-29	1	1	9.27616026811095	9.27616026811095	32	31.2857142857143	75.1506535092681	61.24884308	Saturday	33419	54	-6	2020-04-04	2020-03-15	2020-06-18	2020-04-19	49	69	-26	34	1	1	0	1	1	1	0	1
Botetourt, Virginia, US	51023	Virginia	2020-05-24	2020-03-30	2020-05-29	1	1	9.27616026811095	9.27616026811095	40	30.7142857142857	75.1506535092681	61.24884308	Sunday	33419	55	-5	2020-04-04	2020-03-15	2020-06-18	2020-04-19	50	70	-25	35	1	1	0	1	1	1	0	1
Botetourt, Virginia, US	51023	Virginia	2020-05-25	2020-03-30	2020-05-29	1	1	9.57539124450163	9.31890755045248	37	32.4285714285714	75.1506535092681	61.24884308	Monday	33419	56	-4	2020-04-04	2020-03-15	2020-06-18	2020-04-19	51	71	-24	36	1	1	0	1	1	1	0	1
Botetourt, Virginia, US	51023	Virginia	2020-05-26	2020-03-30	2020-05-29	1	1	9.57539124450163	9.36165483279401	14	30.1428571428571	75.1506535092681	61.24884308	Tuesday	33419	57	-3	2020-04-04	2020-03-15	2020-06-18	2020-04-19	52	72	-23	37	1	1	0	1	1	1	0	1
Botetourt, Virginia, US	51023	Virginia	2020-05-27	2020-03-30	2020-05-29	1	1	9.57539124450163	9.40440211513553	21	28.4285714285714	75.1506535092681	61.24884308	Wednesday	33419	58	-2	2020-04-04	2020-03-15	2020-06-18	2020-04-19	53	73	-22	38	1	1	0	1	1	1	0	1
Botetourt, Virginia, US	51023	Virginia	2020-05-28	2020-03-30	2020-05-29	1	1	9.57539124450163	9.44714939747706	22	27.1428571428571	75.1506535092681	61.24884308	Thursday	33419	59	-1	2020-04-04	2020-03-15	2020-06-18	2020-04-19	54	74	-21	39	1	1	0	1	1	1	0	1
Botetourt, Virginia, US	51023	Virginia	2020-05-29	2020-03-30	2020-05-29	0	1	9.57539124450163	9.48989667981858	14	25.7142857142857	75.1506535092681	61.24884308	Friday	33419	60	0	2020-04-04	2020-03-15	2020-06-18	2020-04-19	55	75	-20	40	1	1	0	1	1	1	0	1
Botetourt, Virginia, US	51023	Virginia	2020-05-30	2020-03-30	2020-05-29	0	1	9.57539124450163	9.53264396216011	29	25.2857142857143	75.1506535092681	61.24884308	Saturday	33419	61	1	2020-04-04	2020-03-15	2020-06-18	2020-04-19	56	76	-19	41	1	1	0	1	1	1	0	1
Botetourt, Virginia, US	51023	Virginia	2020-05-31	2020-03-30	2020-05-29	0	1	9.57539124450163	9.57539124450163	37	24.8571428571429	75.1506535092681	61.24884308	Sunday	33419	62	2	2020-04-04	2020-03-15	2020-06-18	2020-04-19	57	77	-18	42	1	1	0	1	1	1	0	1
Botetourt, Virginia, US	51023	Virginia	2020-06-01	2020-03-30	2020-05-29	0	1	9.57539124450163	9.57539124450163	23	22.8571428571429	75.1506535092681	61.24884308	Monday	33419	63	3	2020-04-04	2020-03-15	2020-06-18	2020-04-19	58	78	-17	43	1	1	0	1	1	1	0	1
Botetourt, Virginia, US	51023	Virginia	2020-06-02	2020-03-30	2020-05-29	0	1	10.173853197283	9.66088580918468	17	23.2857142857143	75.1506535092681	61.24884308	Tuesday	33419	64	4	2020-04-04	2020-03-15	2020-06-18	2020-04-19	59	79	-16	44	1	1	0	1	1	1	0	1
Botetourt, Virginia, US	51023	Virginia	2020-06-03	2020-03-30	2020-05-29	0	1	10.173853197283	9.74638037386773	20	23.1428571428571	75.1506535092681	61.24884308	Wednesday	33419	65	5	2020-04-04	2020-03-15	2020-06-18	2020-04-19	60	80	-15	45	1	1	0	1	1	1	0	1
Botetourt, Virginia, US	51023	Virginia	2020-06-04	2020-03-30	2020-05-29	0	1	10.173853197283	9.83187493855078	18	22.5714285714286	75.1506535092681	61.24884308	Thursday	33419	66	6	2020-04-04	2020-03-15	2020-06-18	2020-04-19	61	81	-14	46	1	1	0	1	1	1	0	1
Botetourt, Virginia, US	51023	Virginia	2020-06-05	2020-03-30	2020-05-29	0	1	10.4730841736737	9.96011678557536	20	23.4285714285714	75.1506535092681	61.24884308	Friday	33419	67	7	2020-04-04	2020-03-15	2020-06-18	2020-04-19	62	82	-13	47	1	1	0	1	1	1	0	1
Botetourt, Virginia, US	51023	Virginia	2020-06-06	2020-03-30	2020-05-29	0	1	11.6700080792364	10.259347761966	25	22.8571428571429	75.1506535092681	61.24884308	Saturday	33419	68	8	2020-04-04	2020-03-15	2020-06-18	2020-04-19	63	83	-12	48	1	1	0	1	1	1	0	1
Botetourt, Virginia, US	51023	Virginia	2020-06-07	2020-03-30	2020-05-29	0	1	11.969239055627	10.6013260206982	31	22	75.1506535092681	61.24884308	Sunday	33419	69	9	2020-04-04	2020-03-15	2020-06-18	2020-04-19	64	84	-11	49	1	1	0	1	1	1	0	1
Botetourt, Virginia, US	51023	Virginia	2020-06-08	2020-03-30	2020-05-29	0	1	11.969239055627	10.9433042794304	17	21.1428571428571	75.1506535092681	61.24884308	Monday	33419	70	10	2020-04-04	2020-03-15	2020-06-18	2020-04-19	65	85	-10	50	1	1	0	1	1	1	0	1
Botetourt, Virginia, US	51023	Virginia	2020-06-09	2020-03-30	2020-05-29	0	1	11.969239055627	11.1997879734796	14	20.7142857142857	75.1506535092681	61.24884308	Tuesday	33419	71	11	2020-04-04	2020-03-15	2020-06-18	2020-04-19	66	86	-9	51	1	1	0	1	1	1	0	1
Botetourt, Virginia, US	51023	Virginia	2020-06-10	2020-03-30	2020-05-29	0	1	11.969239055627	11.4562716675287	14	19.8571428571429	75.1506535092681	61.24884308	Wednesday	33419	72	12	2020-04-04	2020-03-15	2020-06-18	2020-04-19	67	87	-8	52	1	1	0	1	1	1	0	1
Botetourt, Virginia, US	51023	Virginia	2020-06-11	2020-03-30	2020-05-29	0	1	13.1661629611897	11.883744490944	13	19.1428571428571	75.1506535092681	61.24884308	Thursday	33419	73	13	2020-04-04	2020-03-15	2020-06-18	2020-04-19	68	88	-7	53	1	1	0	1	1	1	0	1
Botetourt, Virginia, US	51023	Virginia	2020-06-12	2020-03-30	2020-05-29	0	1	13.1661629611897	12.2684700320177	10	17.7142857142857	75.1506535092681	61.24884308	Friday	33419	74	14	2020-04-04	2020-03-15	2020-06-18	2020-04-19	69	89	-6	54	1	1	0	1	1	1	0	1
Botetourt, Virginia, US	51023	Virginia	2020-06-13	2020-03-30	2020-05-29	0	1	14.0638558903618	12.6104482907499	31	18.5714285714286	75.1506535092681	61.24884308	Saturday	33419	75	15	2020-04-04	2020-03-15	2020-06-18	2020-04-19	70	90	-5	55	1	1	0	1	1	1	0	1
Botetourt, Virginia, US	51023	Virginia	2020-06-14	2020-03-30	2020-05-29	0	1	14.0638558903618	12.9096792671406	35	19.1428571428571	75.1506535092681	61.24884308	Sunday	33419	76	16	2020-04-04	2020-03-15	2020-06-18	2020-04-19	71	91	-4	56	1	1	0	1	1	1	0	1
Botetourt, Virginia, US	51023	Virginia	2020-06-15	2020-03-30	2020-05-29	0	1	14.0638558903618	13.2089102435313	33	21.4285714285714	75.1506535092681	61.24884308	Monday	33419	77	17	2020-04-04	2020-03-15	2020-06-18	2020-04-19	72	92	-3	57	1	1	0	1	1	1	0	1
Botetourt, Virginia, US	51023	Virginia	2020-06-16	2020-03-30	2020-05-29	0	1	14.9615488195338	13.6363830669465	27	23.2857142857143	75.1506535092681	61.24884308	Tuesday	33419	78	18	2020-04-04	2020-03-15	2020-06-18	2020-04-19	73	93	-2	58	1	1	0	1	1	1	0	1
Botetourt, Virginia, US	51023	Virginia	2020-06-17	2020-03-30	2020-05-29	0	1	15.2607797959245	14.1066031727033	28	25.2857142857143	75.1506535092681	61.24884308	Wednesday	33419	79	19	2020-04-04	2020-03-15	2020-06-18	2020-04-19	74	94	-1	59	1	1	0	1	1	1	0	1
Botetourt, Virginia, US	51023	Virginia	2020-06-18	2020-03-30	2020-05-29	0	1	15.2607797959245	14.405834149094	14	25.4285714285714	75.1506535092681	61.24884308	Thursday	33419	80	20	2020-04-04	2020-03-15	2020-06-18	2020-04-19	75	95	0	60	1	1	0	1	0	1	0	1
Botetourt, Virginia, US	51023	Virginia	2020-06-19	2020-03-30	2020-05-29	0	1	16.4577037014872	14.8760542548507	15	26.1428571428571	75.1506535092681	61.24884308	Friday	33419	81	21	2020-04-04	2020-03-15	2020-06-18	2020-04-19	76	96	1	61	1	1	1	1	0	1	0	1
Botetourt, Virginia, US	51023	Virginia	2020-06-20	2020-03-30	2020-05-29	0	1	17.3553966306592	15.3462743606075	23	25	75.1506535092681	61.24884308	Saturday	33419	82	22	2020-04-04	2020-03-15	2020-06-18	2020-04-19	77	97	2	62	1	1	1	1	0	1	0	1
Botetourt, Virginia, US	51023	Virginia	2020-06-21	2020-03-30	2020-05-29	0	1	17.3553966306592	15.8164944663643	26	23.7142857142857	75.1506535092681	61.24884308	Sunday	33419	83	23	2020-04-04	2020-03-15	2020-06-18	2020-04-19	78	98	3	63	1	1	1	1	0	1	0	1
Botetourt, Virginia, US	51023	Virginia	2020-06-22	2020-03-30	2020-05-29	0	1	17.6546276070499	16.3294618544626	15	21.1428571428571	75.1506535092681	61.24884308	Monday	33419	84	24	2020-04-04	2020-03-15	2020-06-18	2020-04-19	79	99	4	64	1	1	1	1	0	1	0	1
Botetourt, Virginia, US	51023	Virginia	2020-06-23	2020-03-30	2020-05-29	0	1	20.0484754181753	17.0561656542685	17	19.7142857142857	75.1506535092681	61.24884308	Tuesday	33419	85	25	2020-04-04	2020-03-15	2020-06-18	2020-04-19	80	100	5	65	1	1	1	1	0	1	0	1
Botetourt, Virginia, US	51023	Virginia	2020-06-24	2020-03-30	2020-05-29	0	1	20.6469373709566	17.825616736416	17	18.1428571428571	75.1506535092681	61.24884308	Wednesday	33419	86	26	2020-04-04	2020-03-15	2020-06-18	2020-04-19	81	101	6	66	1	1	1	1	0	1	0	1
Botetourt, Virginia, US	51023	Virginia	2020-06-25	2020-03-30	2020-05-29	0	1	20.6469373709566	18.5950678185634	12	17.8571428571429	75.1506535092681	61.24884308	Thursday	33419	87	27	2020-04-04	2020-03-15	2020-06-18	2020-04-19	82	102	7	67	1	1	1	1	0	1	0	1
Botetourt, Virginia, US	51023	Virginia	2020-06-26	2020-03-30	2020-05-29	0	1	20.6469373709566	19.1935297713448	13	17.5714285714286	75.1506535092681	61.24884308	Friday	33419	88	28	2020-04-04	2020-03-15	2020-06-18	2020-04-19	83	103	8	68	1	1	1	1	0	1	0	1
Botetourt, Virginia, US	51023	Virginia	2020-06-27	2020-03-30	2020-05-29	0	1	20.6469373709566	19.6637498771016	29	18.4285714285714	75.1506535092681	61.24884308	Saturday	33419	89	29	2020-04-04	2020-03-15	2020-06-18	2020-04-19	84	104	9	69	1	1	1	1	0	1	0	1
Botetourt, Virginia, US	51023	Virginia	2020-06-28	2020-03-30	2020-05-29	0	1	21.8438612765193	20.3049591122244	35	19.7142857142857	75.1506535092681	61.24884308	Sunday	33419	90	30	2020-04-04	2020-03-15	2020-06-18	2020-04-19	85	105	10	70	1	1	1	1	0	1	0	1
Botetourt, Virginia, US	51023	Virginia	2020-06-29	2020-03-30	2020-05-29	0	1	25.7338639695981	21.4591357354456	37	22.8571428571429	75.1506535092681	61.24884308	Monday	33419	91	31	2020-04-04	2020-03-15	2020-06-18	2020-04-19	86	106	11	71	1	1	1	1	0	1	0	1
Botetourt, Virginia, US	51023	Virginia	2020-06-30	2020-03-30	2020-05-29	0	1	36.2069481432718	23.767488981888	30	24.7142857142857	75.1506535092681	61.24884308	Tuesday	33419	92	32	2020-04-04	2020-03-15	2020-06-18	2020-04-19	87	107	12	72	1	1	1	1	0	1	0	1
Botetourt, Virginia, US	51023	Virginia	2020-07-01	2020-03-30	2020-05-29	0	1	36.8054100960531	26.0758422283303	17	24.7142857142857	75.1506535092681	61.24884308	Wednesday	33419	93	33	2020-04-04	2020-03-15	2020-06-18	2020-04-19	88	108	13	73	1	1	1	1	0	1	0	1
Botetourt, Virginia, US	51023	Virginia	2020-07-02	2020-03-30	2020-05-29	0	1	37.4038720488345	28.4696900394557	15	25.1428571428571	75.1506535092681	61.24884308	Thursday	33419	94	34	2020-04-04	2020-03-15	2020-06-18	2020-04-19	89	109	14	74	1	1	1	1	0	1	0	1
Botetourt, Virginia, US	51023	Virginia	2020-07-03	2020-03-30	2020-05-29	0	1	39.7977198599599	31.2055161093134	23	26.5714285714286	75.1506535092681	61.24884308	Friday	33419	95	35	2020-04-04	2020-03-15	2020-06-18	2020-04-19	90	110	15	75	1	1	1	1	0	1	0	1
Botetourt, Virginia, US	51023	Virginia	2020-07-04	2020-03-30	2020-05-29	0	1	39.7977198599599	33.941342179171	30	26.7142857142857	75.1506535092681	61.24884308	Saturday	33419	96	36	2020-04-04	2020-03-15	2020-06-18	2020-04-19	91	111	16	76	1	1	1	1	0	1	0	1
Botetourt, Virginia, US	51023	Virginia	2020-07-05	2020-03-30	2020-05-29	0	1	40.0969508363506	36.548926402004	37	27	75.1506535092681	61.24884308	Sunday	33419	97	37	2020-04-04	2020-03-15	2020-06-18	2020-04-19	92	112	17	77	1	1	1	1	0	1	0	1
Boulder, Colorado, US	8013	Colorado	2020-03-01	2020-03-26	2020-04-27	1	0	0	6.82221312593806	36	29	60.0352181673004	405.5780813	Sunday	326196	-25	-57	2020-03-31	2020-03-11	2020-05-17	2020-03-18	-30	-10	-77	-17	0	0	0	0	1	0	1	0
Boulder, Colorado, US	8013	Colorado	2020-03-02	2020-03-26	2020-04-27	1	0	0	5.68517760494838	16	26.5714285714286	60.0352181673004	405.5780813	Monday	326196	-24	-56	2020-03-31	2020-03-11	2020-05-17	2020-03-18	-29	-9	-76	-16	0	0	0	0	1	0	1	0
Boulder, Colorado, US	8013	Colorado	2020-03-03	2020-03-26	2020-04-27	1	0	0	4.5481420839587	17	25.5714285714286	60.0352181673004	405.5780813	Tuesday	326196	-23	-55	2020-03-31	2020-03-11	2020-05-17	2020-03-18	-28	-8	-75	-15	0	0	0	0	1	0	1	0
Boulder, Colorado, US	8013	Colorado	2020-03-04	2020-03-26	2020-04-27	1	0	0	3.41110656296903	17	25.2857142857143	60.0352181673004	405.5780813	Wednesday	326196	-22	-54	2020-03-31	2020-03-11	2020-05-17	2020-03-18	-27	-7	-74	-14	0	0	0	0	1	0	1	0
Boulder, Colorado, US	8013	Colorado	2020-03-05	2020-03-26	2020-04-27	1	0	0	2.27407104197935	15	23.8571428571429	60.0352181673004	405.5780813	Thursday	326196	-21	-53	2020-03-31	2020-03-11	2020-05-17	2020-03-18	-26	-6	-73	-13	0	0	0	0	1	0	1	0
Boulder, Colorado, US	8013	Colorado	2020-03-06	2020-03-26	2020-04-27	1	0	0	1.13703552098968	14	21.2857142857143	60.0352181673004	405.5780813	Friday	326196	-20	-52	2020-03-31	2020-03-11	2020-05-17	2020-03-18	-25	-5	-72	-12	0	0	0	0	1	0	1	0
Boulder, Colorado, US	8013	Colorado	2020-03-07	2020-03-26	2020-04-27	1	0	0	0	21	19.4285714285714	60.0352181673004	405.5780813	Saturday	326196	-19	-51	2020-03-31	2020-03-11	2020-05-17	2020-03-18	-24	-4	-71	-11	0	0	0	0	1	0	1	0
Boulder, Colorado, US	8013	Colorado	2020-03-08	2020-03-26	2020-04-27	1	0	0	0	31	18.7142857142857	60.0352181673004	405.5780813	Sunday	326196	-18	-50	2020-03-31	2020-03-11	2020-05-17	2020-03-18	-23	-3	-70	-10	0	0	0	0	1	0	1	0
Boulder, Colorado, US	8013	Colorado	2020-03-09	2020-03-26	2020-04-27	1	0	0	0	17	18.8571428571429	60.0352181673004	405.5780813	Monday	326196	-17	-49	2020-03-31	2020-03-11	2020-05-17	2020-03-18	-22	-2	-69	-9	0	0	0	0	1	0	1	0
Boulder, Colorado, US	8013	Colorado	2020-03-10	2020-03-26	2020-04-27	1	0	0	0	16	18.7142857142857	60.0352181673004	405.5780813	Tuesday	326196	-16	-48	2020-03-31	2020-03-11	2020-05-17	2020-03-18	-21	-1	-68	-8	0	0	0	0	1	0	1	0
Boulder, Colorado, US	8013	Colorado	2020-03-11	2020-03-26	2020-04-27	1	0	0	0	18	18.8571428571429	60.0352181673004	405.5780813	Wednesday	326196	-15	-47	2020-03-31	2020-03-11	2020-05-17	2020-03-18	-20	0	-67	-7	0	0	0	0	1	0	1	0
Boulder, Colorado, US	8013	Colorado	2020-03-12	2020-03-26	2020-04-27	1	0	0	0	18	19.2857142857143	60.0352181673004	405.5780813	Thursday	326196	-14	-46	2020-03-31	2020-03-11	2020-05-17	2020-03-18	-19	1	-66	-6	0	1	0	0	1	0	1	1
Boulder, Colorado, US	8013	Colorado	2020-03-13	2020-03-26	2020-04-27	1	0	0	0	20	20.1428571428571	60.0352181673004	405.5780813	Friday	326196	-13	-45	2020-03-31	2020-03-11	2020-05-17	2020-03-18	-18	2	-65	-5	0	1	0	0	1	0	1	1
Boulder, Colorado, US	8013	Colorado	2020-03-14	2020-03-26	2020-04-27	1	0	0.0306564151614367	0.00437948788020524	39	22.7142857142857	60.0352181673004	405.5780813	Saturday	326196	-12	-44	2020-03-31	2020-03-11	2020-05-17	2020-03-18	-17	3	-64	-4	0	1	0	0	1	0	1	1
Boulder, Colorado, US	8013	Colorado	2020-03-15	2020-03-26	2020-04-27	1	0	0.214594906130057	0.0350359030416419	48	25.1428571428571	60.0352181673004	405.5780813	Sunday	326196	-11	-43	2020-03-31	2020-03-11	2020-05-17	2020-03-18	-16	4	-63	-3	0	1	0	0	1	0	1	1
Boulder, Colorado, US	8013	Colorado	2020-03-16	2020-03-26	2020-04-27	1	0	0.214594906130057	0.0656923182030786	30	27	60.0352181673004	405.5780813	Monday	326196	-10	-42	2020-03-31	2020-03-11	2020-05-17	2020-03-18	-15	5	-62	-2	0	1	0	0	1	0	1	1
Boulder, Colorado, US	8013	Colorado	2020-03-17	2020-03-26	2020-04-27	1	0	0.245251321291493	0.100728221244721	45	31.1428571428571	60.0352181673004	405.5780813	Tuesday	326196	-9	-41	2020-03-31	2020-03-11	2020-05-17	2020-03-18	-14	6	-61	-1	0	1	0	0	1	0	1	1
Boulder, Colorado, US	8013	Colorado	2020-03-18	2020-03-26	2020-04-27	1	0	0.245251321291493	0.135764124286362	41	34.4285714285714	60.0352181673004	405.5780813	Wednesday	326196	-8	-40	2020-03-31	2020-03-11	2020-05-17	2020-03-18	-13	7	-60	0	0	1	0	0	1	0	0	1
Boulder, Colorado, US	8013	Colorado	2020-03-19	2020-03-26	2020-04-27	1	0	0.337220566775804	0.18393849096862	62	40.7142857142857	60.0352181673004	405.5780813	Thursday	326196	-7	-39	2020-03-31	2020-03-11	2020-05-17	2020-03-18	-12	8	-59	1	0	1	0	1	1	0	0	1
Boulder, Colorado, US	8013	Colorado	2020-03-20	2020-03-26	2020-04-27	1	0	0.73575396387448	0.289046200093546	55	45.7142857142857	60.0352181673004	405.5780813	Friday	326196	-6	-38	2020-03-31	2020-03-11	2020-05-17	2020-03-18	-11	9	-58	2	0	1	0	1	1	0	0	1
Boulder, Colorado, US	8013	Colorado	2020-03-21	2020-03-26	2020-04-27	1	0	0.9196924548431	0.416051348619498	60	48.7142857142857	60.0352181673004	405.5780813	Saturday	326196	-5	-37	2020-03-31	2020-03-11	2020-05-17	2020-03-18	-10	10	-57	3	0	1	0	1	1	0	0	1
Boulder, Colorado, US	8013	Colorado	2020-03-22	2020-03-26	2020-04-27	1	0	1.13428736097316	0.547435985025655	66	51.2857142857143	60.0352181673004	405.5780813	Sunday	326196	-4	-36	2020-03-31	2020-03-11	2020-05-17	2020-03-18	-9	11	-56	4	0	1	0	1	1	0	0	1
Boulder, Colorado, US	8013	Colorado	2020-03-23	2020-03-26	2020-04-27	1	0	1.19560019129603	0.687579597192223	54	54.7142857142857	60.0352181673004	405.5780813	Monday	326196	-3	-35	2020-03-31	2020-03-11	2020-05-17	2020-03-18	-8	12	-55	5	0	1	0	1	1	0	0	1
Boulder, Colorado, US	8013	Colorado	2020-03-24	2020-03-26	2020-04-27	1	0	1.5021643429104	0.867138600280637	52	55.7142857142857	60.0352181673004	405.5780813	Tuesday	326196	-2	-34	2020-03-31	2020-03-11	2020-05-17	2020-03-18	-7	13	-54	6	0	1	0	1	1	0	0	1
Boulder, Colorado, US	8013	Colorado	2020-03-25	2020-03-26	2020-04-27	1	0	1.56347717323327	1.05545657912946	56	57.8571428571429	60.0352181673004	405.5780813	Wednesday	326196	-1	-33	2020-03-31	2020-03-11	2020-05-17	2020-03-18	-6	14	-53	7	0	1	0	1	1	0	0	1
Boulder, Colorado, US	8013	Colorado	2020-03-26	2020-03-26	2020-04-27	1	0	2.02332340065482	1.29632841254075	60	57.5714285714286	60.0352181673004	405.5780813	Thursday	326196	0	-32	2020-03-31	2020-03-11	2020-05-17	2020-03-18	-5	15	-52	8	0	1	0	1	1	0	0	1
Boulder, Colorado, US	8013	Colorado	2020-03-27	2020-03-26	2020-04-27	1	1	2.32988755226919	1.52406178231142	65	59	60.0352181673004	405.5780813	Friday	326196	1	-31	2020-03-31	2020-03-11	2020-05-17	2020-03-18	-4	16	-51	9	0	1	0	1	1	0	0	1
Boulder, Colorado, US	8013	Colorado	2020-03-28	2020-03-26	2020-04-27	1	1	2.57513887356068	1.76055412784251	69	60.2857142857143	60.0352181673004	405.5780813	Saturday	326196	2	-30	2020-03-31	2020-03-11	2020-05-17	2020-03-18	-3	17	-50	10	0	1	0	1	1	0	0	1
Boulder, Colorado, US	8013	Colorado	2020-03-29	2020-03-26	2020-04-27	1	1	2.7590773645293	1.99266698549338	76	61.7142857142857	60.0352181673004	405.5780813	Sunday	326196	3	-29	2020-03-31	2020-03-11	2020-05-17	2020-03-18	-2	18	-49	11	0	1	0	1	1	0	0	1
Boulder, Colorado, US	8013	Colorado	2020-03-30	2020-03-26	2020-04-27	1	1	3.06564151614367	2.2598157461859	62	62.8571428571429	60.0352181673004	405.5780813	Monday	326196	4	-28	2020-03-31	2020-03-11	2020-05-17	2020-03-18	-1	19	-48	12	0	1	0	1	1	0	0	1
Boulder, Colorado, US	8013	Colorado	2020-03-31	2020-03-26	2020-04-27	1	1	3.28023642227373	2.51382604323781	59	63.8571428571429	60.0352181673004	405.5780813	Tuesday	326196	5	-27	2020-03-31	2020-03-11	2020-05-17	2020-03-18	0	20	-47	13	0	1	0	1	1	0	0	1
Boulder, Colorado, US	8013	Colorado	2020-04-01	2020-03-26	2020-04-27	1	1	3.49483132840378	2.78973377969074	58	64.1428571428571	60.0352181673004	405.5780813	Wednesday	326196	6	-26	2020-03-31	2020-03-11	2020-05-17	2020-03-18	1	21	-46	14	1	1	0	1	1	1	0	1
Boulder, Colorado, US	8013	Colorado	2020-04-02	2020-03-26	2020-04-27	1	1	4.04664680130964	3.07877997978428	69	65.4285714285714	60.0352181673004	405.5780813	Thursday	326196	7	-25	2020-03-31	2020-03-11	2020-05-17	2020-03-18	2	22	-45	15	1	1	0	1	1	1	0	1
Boulder, Colorado, US	8013	Colorado	2020-04-03	2020-03-26	2020-04-27	1	1	4.38386736808545	3.37220566775804	65	65.4285714285714	60.0352181673004	405.5780813	Friday	326196	8	-24	2020-03-31	2020-03-11	2020-05-17	2020-03-18	3	23	-44	16	1	1	0	1	1	1	0	1
Boulder, Colorado, US	8013	Colorado	2020-04-04	2020-03-26	2020-04-27	1	1	4.72108793486125	3.6787698193724	65	64.8571428571429	60.0352181673004	405.5780813	Saturday	326196	9	-23	2020-03-31	2020-03-11	2020-05-17	2020-03-18	4	24	-43	17	1	1	0	1	1	1	0	1
Boulder, Colorado, US	8013	Colorado	2020-04-05	2020-03-26	2020-04-27	1	1	5.42618548357429	4.05978526495026	71	64.1428571428571	60.0352181673004	405.5780813	Sunday	326196	10	-22	2020-03-31	2020-03-11	2020-05-17	2020-03-18	5	25	-42	18	1	1	0	1	1	1	0	1
Boulder, Colorado, US	8013	Colorado	2020-04-06	2020-03-26	2020-04-27	1	1	5.79406246551153	4.44955968628852	62	64.1428571428571	60.0352181673004	405.5780813	Monday	326196	11	-21	2020-03-31	2020-03-11	2020-05-17	2020-03-18	6	26	-41	19	1	1	0	1	1	1	0	1
Boulder, Colorado, US	8013	Colorado	2020-04-07	2020-03-26	2020-04-27	1	1	6.31522152325596	4.88312898642884	62	64.5714285714286	60.0352181673004	405.5780813	Tuesday	326196	12	-20	2020-03-31	2020-03-11	2020-05-17	2020-03-18	7	27	-40	20	1	1	0	1	1	1	0	1
Boulder, Colorado, US	8013	Colorado	2020-04-08	2020-03-26	2020-04-27	1	1	6.34587793841739	5.29042135928793	62	65.1428571428571	60.0352181673004	405.5780813	Wednesday	326196	13	-19	2020-03-31	2020-03-11	2020-05-17	2020-03-18	8	28	-39	21	1	1	0	1	1	1	0	1
Boulder, Colorado, US	8013	Colorado	2020-04-09	2020-03-26	2020-04-27	1	1	6.65244209003176	5.66267782910538	62	64.1428571428571	60.0352181673004	405.5780813	Thursday	326196	14	-18	2020-03-31	2020-03-11	2020-05-17	2020-03-18	9	29	-38	22	1	1	0	1	1	1	0	1
Boulder, Colorado, US	8013	Colorado	2020-04-10	2020-03-26	2020-04-27	1	1	7.17360114777618	6.06121122620405	57	63	60.0352181673004	405.5780813	Friday	326196	15	-17	2020-03-31	2020-03-11	2020-05-17	2020-03-18	10	30	-37	23	1	1	0	1	1	1	0	1
Boulder, Colorado, US	8013	Colorado	2020-04-11	2020-03-26	2020-04-27	1	1	7.54147812971342	6.46412411118293	60	62.2857142857143	60.0352181673004	405.5780813	Saturday	326196	16	-16	2020-03-31	2020-03-11	2020-05-17	2020-03-18	11	31	-36	24	1	1	0	1	1	1	0	1
Boulder, Colorado, US	8013	Colorado	2020-04-12	2020-03-26	2020-04-27	1	1	8.09329360261928	6.84513955676079	84	64.1428571428571	60.0352181673004	405.5780813	Sunday	326196	17	-15	2020-03-31	2020-03-11	2020-05-17	2020-03-18	12	32	-35	25	1	1	0	1	1	1	0	1
Boulder, Colorado, US	8013	Colorado	2020-04-13	2020-03-26	2020-04-27	1	1	8.70642190584802	7.26119090538029	70	65.2857142857143	60.0352181673004	405.5780813	Monday	326196	18	-14	2020-03-31	2020-03-11	2020-05-17	2020-03-18	13	33	-34	26	1	1	0	1	1	1	0	1
Boulder, Colorado, US	8013	Colorado	2020-04-14	2020-03-26	2020-04-27	1	1	8.98232964230095	7.64220635095814	63	65.4285714285714	60.0352181673004	405.5780813	Tuesday	326196	19	-13	2020-03-31	2020-03-11	2020-05-17	2020-03-18	14	34	-33	27	1	1	0	1	1	1	0	1
Boulder, Colorado, US	8013	Colorado	2020-04-15	2020-03-26	2020-04-27	1	1	9.196924548431	8.04949872381723	59	65	60.0352181673004	405.5780813	Wednesday	326196	20	-12	2020-03-31	2020-03-11	2020-05-17	2020-03-18	15	35	-32	28	1	1	0	1	1	1	0	1
Boulder, Colorado, US	8013	Colorado	2020-04-16	2020-03-26	2020-04-27	1	1	9.56480153036824	8.46555007243673	74	66.7142857142857	60.0352181673004	405.5780813	Thursday	326196	21	-11	2020-03-31	2020-03-11	2020-05-17	2020-03-18	16	36	-31	29	1	1	0	1	1	1	0	1
Boulder, Colorado, US	8013	Colorado	2020-04-17	2020-03-26	2020-04-27	1	1	10.0246477577898	8.87284244529582	62	67.4285714285714	60.0352181673004	405.5780813	Friday	326196	22	-10	2020-03-31	2020-03-11	2020-05-17	2020-03-18	17	37	-30	30	1	1	0	1	1	1	0	1
Boulder, Colorado, US	8013	Colorado	2020-04-18	2020-03-26	2020-04-27	1	1	10.4844939852113	9.29327328179552	66	68.2857142857143	60.0352181673004	405.5780813	Saturday	326196	23	-9	2020-03-31	2020-03-11	2020-05-17	2020-03-18	18	38	-29	31	1	1	0	1	1	1	0	1
Boulder, Colorado, US	8013	Colorado	2020-04-19	2020-03-26	2020-04-27	1	1	10.7910581368257	9.67866821525358	73	66.7142857142857	60.0352181673004	405.5780813	Sunday	326196	24	-8	2020-03-31	2020-03-11	2020-05-17	2020-03-18	19	39	-28	32	1	1	0	1	1	1	0	1
Boulder, Colorado, US	8013	Colorado	2020-04-20	2020-03-26	2020-04-27	1	1	11.0363094581172	10.0115092941492	59	65.1428571428571	60.0352181673004	405.5780813	Monday	326196	25	-7	2020-03-31	2020-03-11	2020-05-17	2020-03-18	20	40	-27	33	1	1	0	1	1	1	0	1
Boulder, Colorado, US	8013	Colorado	2020-04-21	2020-03-26	2020-04-27	1	1	11.9560019129603	10.4363196185291	59	64.5714285714286	60.0352181673004	405.5780813	Tuesday	326196	26	-6	2020-03-31	2020-03-11	2020-05-17	2020-03-18	21	41	-26	34	1	1	0	1	1	1	0	1
Boulder, Colorado, US	8013	Colorado	2020-04-22	2020-03-26	2020-04-27	1	1	12.7837251223191	10.9487197005131	55	64	60.0352181673004	405.5780813	Wednesday	326196	27	-5	2020-03-31	2020-03-11	2020-05-17	2020-03-18	22	42	-25	35	1	1	0	1	1	1	0	1
Boulder, Colorado, US	8013	Colorado	2020-04-23	2020-03-26	2020-04-27	1	1	13.059632858772	11.4479813188565	56	61.4285714285714	60.0352181673004	405.5780813	Thursday	326196	28	-4	2020-03-31	2020-03-11	2020-05-17	2020-03-18	23	43	-24	36	1	1	0	1	1	1	0	1
Boulder, Colorado, US	8013	Colorado	2020-04-24	2020-03-26	2020-04-27	1	1	14.4085151258752	12.0742480857258	56	60.5714285714286	60.0352181673004	405.5780813	Friday	326196	29	-3	2020-03-31	2020-03-11	2020-05-17	2020-03-18	24	44	-23	37	1	1	0	1	1	1	0	1
Boulder, Colorado, US	8013	Colorado	2020-04-25	2020-03-26	2020-04-27	1	1	15.236238335234	12.7530687071577	59	59.5714285714286	60.0352181673004	405.5780813	Saturday	326196	30	-2	2020-03-31	2020-03-11	2020-05-17	2020-03-18	25	45	-22	38	1	1	0	1	1	1	0	1
Boulder, Colorado, US	8013	Colorado	2020-04-26	2020-03-26	2020-04-27	1	1	15.3282075807183	13.401232913428	65	58.4285714285714	60.0352181673004	405.5780813	Sunday	326196	31	-1	2020-03-31	2020-03-11	2020-05-17	2020-03-18	26	46	-21	39	1	1	0	1	1	1	0	1
Boulder, Colorado, US	8013	Colorado	2020-04-27	2020-03-26	2020-04-27	0	1	15.7880538081399	14.0800535348598	53	57.5714285714286	60.0352181673004	405.5780813	Monday	326196	32	0	2020-03-31	2020-03-11	2020-05-17	2020-03-18	27	47	-20	40	1	1	0	1	1	1	0	1
Boulder, Colorado, US	8013	Colorado	2020-04-28	2020-03-26	2020-04-27	0	1	16.6464334326601	14.7501151805312	52	56.5714285714286	60.0352181673004	405.5780813	Tuesday	326196	33	1	2020-03-31	2020-03-11	2020-05-17	2020-03-18	28	48	-19	41	1	1	0	1	1	1	0	1
Boulder, Colorado, US	8013	Colorado	2020-04-29	2020-03-26	2020-04-27	0	1	17.3208745662117	15.3982793868016	52	56.1428571428571	60.0352181673004	405.5780813	Wednesday	326196	34	2	2020-03-31	2020-03-11	2020-05-17	2020-03-18	29	49	-18	42	1	1	0	1	1	1	0	1
Boulder, Colorado, US	8013	Colorado	2020-04-30	2020-03-26	2020-04-27	0	1	17.7807207936333	16.0727205203532	49	55.1428571428571	60.0352181673004	405.5780813	Thursday	326196	35	3	2020-03-31	2020-03-11	2020-05-17	2020-03-18	30	50	-17	43	1	1	0	1	1	1	0	1
Boulder, Colorado, US	8013	Colorado	2020-05-01	2020-03-26	2020-04-27	0	1	18.9456645697679	16.7208847266236	43	53.2857142857143	60.0352181673004	405.5780813	Friday	326196	36	4	2020-03-31	2020-03-11	2020-05-17	2020-03-18	31	51	-16	44	1	1	0	1	1	1	0	1
Boulder, Colorado, US	8013	Colorado	2020-05-02	2020-03-26	2020-04-27	0	1	19.8040441942881	17.3734284207742	55	52.7142857142857	60.0352181673004	405.5780813	Saturday	326196	37	5	2020-03-31	2020-03-11	2020-05-17	2020-03-18	32	52	-15	45	1	1	0	1	1	1	0	1
Boulder, Colorado, US	8013	Colorado	2020-05-03	2020-03-26	2020-04-27	0	1	20.2638904217096	18.0785259694872	60	52	60.0352181673004	405.5780813	Sunday	326196	38	6	2020-03-31	2020-03-11	2020-05-17	2020-03-18	33	53	-14	46	1	1	0	1	1	1	0	1
Boulder, Colorado, US	8013	Colorado	2020-05-04	2020-03-26	2020-04-27	0	1	20.8157058946155	18.7967619818409	52	51.8571428571429	60.0352181673004	405.5780813	Monday	326196	39	7	2020-03-31	2020-03-11	2020-05-17	2020-03-18	34	54	-13	47	1	1	0	1	1	1	0	1
Boulder, Colorado, US	8013	Colorado	2020-05-05	2020-03-26	2020-04-27	0	1	20.9996443855841	19.41864926083	46	51	60.0352181673004	405.5780813	Tuesday	326196	40	8	2020-03-31	2020-03-11	2020-05-17	2020-03-18	35	55	-12	48	1	1	0	1	1	1	0	1
Boulder, Colorado, US	8013	Colorado	2020-05-06	2020-03-26	2020-04-27	0	1	21.4594906130057	20.0098801246577	46	50.1428571428571	60.0352181673004	405.5780813	Wednesday	326196	41	9	2020-03-31	2020-03-11	2020-05-17	2020-03-18	36	56	-11	49	1	1	0	1	1	1	0	1
Boulder, Colorado, US	8013	Colorado	2020-05-07	2020-03-26	2020-04-27	0	1	22.0726189162344	20.6230084278865	45	49.5714285714286	60.0352181673004	405.5780813	Thursday	326196	42	10	2020-03-31	2020-03-11	2020-05-17	2020-03-18	37	57	-10	50	1	1	0	1	1	1	0	1
Boulder, Colorado, US	8013	Colorado	2020-05-08	2020-03-26	2020-04-27	0	1	22.7777164649475	21.1704444129121	40	49.1428571428571	60.0352181673004	405.5780813	Friday	326196	43	11	2020-03-31	2020-03-11	2020-05-17	2020-03-18	38	58	-9	51	1	1	0	1	1	1	0	1
Boulder, Colorado, US	8013	Colorado	2020-05-09	2020-03-26	2020-04-27	0	1	23.2069062772076	21.6565675676149	46	47.8571428571429	60.0352181673004	405.5780813	Saturday	326196	44	12	2020-03-31	2020-03-11	2020-05-17	2020-03-18	39	59	-8	52	1	1	0	1	1	1	0	1
Boulder, Colorado, US	8013	Colorado	2020-05-10	2020-03-26	2020-04-27	0	1	23.5134704288219	22.1207932829167	49	46.2857142857143	60.0352181673004	405.5780813	Sunday	326196	45	13	2020-03-31	2020-03-11	2020-05-17	2020-03-18	40	60	-7	53	1	1	0	1	1	1	0	1
Boulder, Colorado, US	8013	Colorado	2020-05-11	2020-03-26	2020-04-27	0	1	23.8200345804363	22.5499830951768	51	46.1428571428571	60.0352181673004	405.5780813	Monday	326196	46	14	2020-03-31	2020-03-11	2020-05-17	2020-03-18	41	61	-6	54	1	1	0	1	1	1	0	1
Boulder, Colorado, US	8013	Colorado	2020-05-12	2020-03-26	2020-04-27	0	1	24.1572551472121	23.0010703468379	45	46	60.0352181673004	405.5780813	Tuesday	326196	47	15	2020-03-31	2020-03-11	2020-05-17	2020-03-18	42	62	-5	55	1	1	0	1	1	1	0	1
Boulder, Colorado, US	8013	Colorado	2020-05-13	2020-03-26	2020-04-27	0	1	24.433162883665	23.4258806712178	41	45.2857142857143	60.0352181673004	405.5780813	Wednesday	326196	48	16	2020-03-31	2020-03-11	2020-05-17	2020-03-18	43	63	-4	56	1	1	0	1	1	1	0	1
Boulder, Colorado, US	8013	Colorado	2020-05-14	2020-03-26	2020-04-27	0	1	24.6784142049565	23.7981371410353	43	45	60.0352181673004	405.5780813	Thursday	326196	49	17	2020-03-31	2020-03-11	2020-05-17	2020-03-18	44	64	-3	57	1	1	0	1	1	1	0	1
Boulder, Colorado, US	8013	Colorado	2020-05-15	2020-03-26	2020-04-27	0	1	25.2915425081853	24.1572551472121	38	44.7142857142857	60.0352181673004	405.5780813	Friday	326196	50	18	2020-03-31	2020-03-11	2020-05-17	2020-03-18	45	65	-2	58	1	1	0	1	1	1	0	1
Boulder, Colorado, US	8013	Colorado	2020-05-16	2020-03-26	2020-04-27	0	1	25.5981066597996	24.4988552018681	45	44.5714285714286	60.0352181673004	405.5780813	Saturday	326196	51	19	2020-03-31	2020-03-11	2020-05-17	2020-03-18	46	66	-1	59	1	1	0	1	1	1	0	1
Boulder, Colorado, US	8013	Colorado	2020-05-17	2020-03-26	2020-04-27	0	1	25.8740143962526	24.8360757686439	50	44.7142857142857	60.0352181673004	405.5780813	Sunday	326196	52	20	2020-03-31	2020-03-11	2020-05-17	2020-03-18	47	67	0	60	1	1	0	1	0	1	0	1
Boulder, Colorado, US	8013	Colorado	2020-05-18	2020-03-26	2020-04-27	0	1	26.2725477933512	25.1864347990603	40	43.1428571428571	60.0352181673004	405.5780813	Monday	326196	53	21	2020-03-31	2020-03-11	2020-05-17	2020-03-18	48	68	1	61	1	1	1	1	0	1	0	1
Boulder, Colorado, US	8013	Colorado	2020-05-19	2020-03-26	2020-04-27	0	1	26.7017376056113	25.5499322931174	38	42.1428571428571	60.0352181673004	405.5780813	Tuesday	326196	54	22	2020-03-31	2020-03-11	2020-05-17	2020-03-18	49	69	2	62	1	1	1	1	0	1	0	1
Boulder, Colorado, US	8013	Colorado	2020-05-20	2020-03-26	2020-04-27	0	1	26.9163325117414	25.904670811414	35	41.2857142857143	60.0352181673004	405.5780813	Wednesday	326196	55	23	2020-03-31	2020-03-11	2020-05-17	2020-03-18	50	70	3	63	1	1	1	1	0	1	0	1
Boulder, Colorado, US	8013	Colorado	2020-05-21	2020-03-26	2020-04-27	0	1	27.2842094936786	26.2769272812314	35	40.1428571428571	60.0352181673004	405.5780813	Thursday	326196	56	24	2020-03-31	2020-03-11	2020-05-17	2020-03-18	51	71	4	64	1	1	1	1	0	1	0	1
Boulder, Colorado, US	8013	Colorado	2020-05-22	2020-03-26	2020-04-27	0	1	27.5294608149701	26.5966298964864	29	38.8571428571429	60.0352181673004	405.5780813	Friday	326196	57	25	2020-03-31	2020-03-11	2020-05-17	2020-03-18	52	72	5	65	1	1	1	1	0	1	0	1
Boulder, Colorado, US	8013	Colorado	2020-05-23	2020-03-26	2020-04-27	0	1	28.2958711940061	26.9820248299445	38	37.8571428571429	60.0352181673004	405.5780813	Saturday	326196	58	26	2020-03-31	2020-03-11	2020-05-17	2020-03-18	53	73	6	66	1	1	1	1	0	1	0	1
Boulder, Colorado, US	8013	Colorado	2020-05-24	2020-03-26	2020-04-27	0	1	28.4491532698132	27.3499018118817	60	39.2857142857143	60.0352181673004	405.5780813	Sunday	326196	59	27	2020-03-31	2020-03-11	2020-05-17	2020-03-18	54	74	7	67	1	1	1	1	0	1	0	1
Boulder, Colorado, US	8013	Colorado	2020-05-25	2020-03-26	2020-04-27	0	1	28.571778930459	27.6783634028971	48	40.4285714285714	60.0352181673004	405.5780813	Monday	326196	60	28	2020-03-31	2020-03-11	2020-05-17	2020-03-18	55	75	8	68	1	1	1	1	0	1	0	1
Boulder, Colorado, US	8013	Colorado	2020-05-26	2020-03-26	2020-04-27	0	1	28.8476866669119	27.9849275545115	36	40.1428571428571	60.0352181673004	405.5780813	Tuesday	326196	61	29	2020-03-31	2020-03-11	2020-05-17	2020-03-18	56	76	9	69	1	1	1	1	0	1	0	1
Boulder, Colorado, US	8013	Colorado	2020-05-27	2020-03-26	2020-04-27	0	1	29.0316251578805	28.2871122182456	33	39.8571428571429	60.0352181673004	405.5780813	Wednesday	326196	62	30	2020-03-31	2020-03-11	2020-05-17	2020-03-18	57	77	10	70	1	1	1	1	0	1	0	1
Boulder, Colorado, US	8013	Colorado	2020-05-28	2020-03-26	2020-04-27	0	1	29.3075328943335	28.5761584183392	30	39.1428571428571	60.0352181673004	405.5780813	Thursday	326196	63	31	2020-03-31	2020-03-11	2020-05-17	2020-03-18	58	78	11	71	1	1	1	1	0	1	0	1
Boulder, Colorado, US	8013	Colorado	2020-05-29	2020-03-26	2020-04-27	0	1	29.552784215625	28.8652046184327	29	39.1428571428571	60.0352181673004	405.5780813	Friday	326196	64	32	2020-03-31	2020-03-11	2020-05-17	2020-03-18	59	79	12	72	1	1	1	1	0	1	0	1
Boulder, Colorado, US	8013	Colorado	2020-05-30	2020-03-26	2020-04-27	0	1	29.8593483672393	29.0885585003232	35	38.7142857142857	60.0352181673004	405.5780813	Saturday	326196	65	33	2020-03-31	2020-03-11	2020-05-17	2020-03-18	60	80	13	73	1	1	1	1	0	1	0	1
Boulder, Colorado, US	8013	Colorado	2020-05-31	2020-03-26	2020-04-27	0	1	30.0432868582079	29.3162918700939	43	36.2857142857143	60.0352181673004	405.5780813	Sunday	326196	66	34	2020-03-31	2020-03-11	2020-05-17	2020-03-18	61	81	14	74	1	1	1	1	0	1	0	1
Boulder, Colorado, US	8013	Colorado	2020-06-01	2020-03-26	2020-04-27	0	1	30.1659125188537	29.5440252398646	32	34	60.0352181673004	405.5780813	Monday	326196	67	35	2020-03-31	2020-03-11	2020-05-17	2020-03-18	62	82	15	75	1	1	1	1	0	1	0	1
Boulder, Colorado, US	8013	Colorado	2020-06-02	2020-03-26	2020-04-27	0	1	30.2272253491766	29.7411021944738	29	33	60.0352181673004	405.5780813	Tuesday	326196	68	36	2020-03-31	2020-03-11	2020-05-17	2020-03-18	63	83	16	76	1	1	1	1	0	1	0	1
Boulder, Colorado, US	8013	Colorado	2020-06-03	2020-03-26	2020-04-27	0	1	30.5031330856295	29.9513176127236	28	32.2857142857143	60.0352181673004	405.5780813	Wednesday	326196	69	37	2020-03-31	2020-03-11	2020-05-17	2020-03-18	64	84	17	77	1	1	1	1	0	1	0	1
Boulder, Colorado, US	8013	Colorado	2020-06-04	2020-03-26	2020-04-27	0	1	30.7790408220824	30.1615330309735	29	32.1428571428571	60.0352181673004	405.5780813	Thursday	326196	70	38	2020-03-31	2020-03-11	2020-05-17	2020-03-18	65	85	18	78	1	1	1	1	0	1	0	1
Boulder, Colorado, US	8013	Colorado	2020-06-05	2020-03-26	2020-04-27	0	1	30.9016664827282	30.3542304977025	22	31.1428571428571	60.0352181673004	405.5780813	Friday	326196	71	39	2020-03-31	2020-03-11	2020-05-17	2020-03-18	66	86	19	79	1	1	1	1	0	1	0	1
Boulder, Colorado, US	8013	Colorado	2020-06-06	2020-03-26	2020-04-27	0	1	30.9936357282125	30.5162715492701	38	31.5714285714286	60.0352181673004	405.5780813	Saturday	326196	72	40	2020-03-31	2020-03-11	2020-05-17	2020-03-18	67	87	20	80	1	1	1	1	0	1	0	1
Boulder, Colorado, US	8013	Colorado	2020-06-07	2020-03-26	2020-04-27	0	1	31.1469178040197	30.6739331129575	36	30.5714285714286	60.0352181673004	405.5780813	Sunday	326196	73	41	2020-03-31	2020-03-11	2020-05-17	2020-03-18	68	88	21	81	1	1	1	1	0	1	0	1
Boulder, Colorado, US	8013	Colorado	2020-06-08	2020-03-26	2020-04-27	0	1	31.3308562949883	30.8403536524053	32	30.5714285714286	60.0352181673004	405.5780813	Monday	326196	74	42	2020-03-31	2020-03-11	2020-05-17	2020-03-18	69	89	22	82	1	1	1	1	0	1	0	1
Boulder, Colorado, US	8013	Colorado	2020-06-09	2020-03-26	2020-04-27	0	1	31.4841383707955	31.0199126554937	29	30.5714285714286	60.0352181673004	405.5780813	Tuesday	326196	75	43	2020-03-31	2020-03-11	2020-05-17	2020-03-18	70	90	23	83	1	1	1	1	0	1	0	1
Boulder, Colorado, US	8013	Colorado	2020-06-10	2020-03-26	2020-04-27	0	1	31.6067640314412	31.1775742191811	24	30	60.0352181673004	405.5780813	Wednesday	326196	76	44	2020-03-31	2020-03-11	2020-05-17	2020-03-18	71	91	24	84	1	1	1	1	0	1	0	1
Boulder, Colorado, US	8013	Colorado	2020-06-11	2020-03-26	2020-04-27	0	1	31.8826717678941	31.3352357828685	24	29.2857142857143	60.0352181673004	405.5780813	Thursday	326196	77	45	2020-03-31	2020-03-11	2020-05-17	2020-03-18	72	92	25	85	1	1	1	1	0	1	0	1
Boulder, Colorado, US	8013	Colorado	2020-06-12	2020-03-26	2020-04-27	0	1	32.1585795043471	31.5147947859569	23	29.4285714285714	60.0352181673004	405.5780813	Friday	326196	78	46	2020-03-31	2020-03-11	2020-05-17	2020-03-18	73	93	26	86	1	1	1	1	0	1	0	1
Boulder, Colorado, US	8013	Colorado	2020-06-13	2020-03-26	2020-04-27	0	1	32.6490821469301	31.751287131488	32	28.5714285714286	60.0352181673004	405.5780813	Saturday	326196	79	47	2020-03-31	2020-03-11	2020-05-17	2020-03-18	74	94	27	87	1	1	1	1	0	1	0	1
Boulder, Colorado, US	8013	Colorado	2020-06-14	2020-03-26	2020-04-27	0	1	32.8023642227372	31.9877794770191	39	29	60.0352181673004	405.5780813	Sunday	326196	80	48	2020-03-31	2020-03-11	2020-05-17	2020-03-18	75	95	28	88	1	1	1	1	0	1	0	1
Boulder, Colorado, US	8013	Colorado	2020-06-15	2020-03-26	2020-04-27	0	1	33.3541796956431	32.2768256771126	37	29.7142857142857	60.0352181673004	405.5780813	Monday	326196	81	49	2020-03-31	2020-03-11	2020-05-17	2020-03-18	76	96	29	89	1	1	1	1	0	1	0	1
Boulder, Colorado, US	8013	Colorado	2020-06-16	2020-03-26	2020-04-27	0	1	33.7220566775804	32.5965282923676	32	30.1428571428571	60.0352181673004	405.5780813	Tuesday	326196	82	50	2020-03-31	2020-03-11	2020-05-17	2020-03-18	77	97	30	90	1	1	1	1	0	1	0	1
Boulder, Colorado, US	8013	Colorado	2020-06-17	2020-03-26	2020-04-27	0	1	34.8563440385535	33.0607540076694	28	30.7142857142857	60.0352181673004	405.5780813	Wednesday	326196	83	51	2020-03-31	2020-03-11	2020-05-17	2020-03-18	78	98	31	91	1	1	1	1	0	1	0	1
Boulder, Colorado, US	8013	Colorado	2020-06-18	2020-03-26	2020-04-27	0	1	35.9599749843652	33.6432258957367	31	31.7142857142857	60.0352181673004	405.5780813	Thursday	326196	84	52	2020-03-31	2020-03-11	2020-05-17	2020-03-18	79	99	32	92	1	1	1	1	0	1	0	1
Boulder, Colorado, US	8013	Colorado	2020-06-19	2020-03-26	2020-04-27	0	1	37.1249187604998	34.3527029323299	29	32.5714285714286	60.0352181673004	405.5780813	Friday	326196	85	53	2020-03-31	2020-03-11	2020-05-17	2020-03-18	80	100	33	93	1	1	1	1	0	1	0	1
Boulder, Colorado, US	8013	Colorado	2020-06-20	2020-03-26	2020-04-27	0	1	37.6460778182443	35.0665594568034	31	32.4285714285714	60.0352181673004	405.5780813	Saturday	326196	86	54	2020-03-31	2020-03-11	2020-05-17	2020-03-18	81	101	34	94	1	1	1	1	0	1	0	1
Boulder, Colorado, US	8013	Colorado	2020-06-21	2020-03-26	2020-04-27	0	1	38.1059240456658	35.8242108600789	34	31.7142857142857	60.0352181673004	405.5780813	Sunday	326196	87	55	2020-03-31	2020-03-11	2020-05-17	2020-03-18	82	102	35	95	1	1	1	1	0	1	0	1
Boulder, Colorado, US	8013	Colorado	2020-06-22	2020-03-26	2020-04-27	0	1	38.5964266882488	36.573103287594	31	30.8571428571429	60.0352181673004	405.5780813	Monday	326196	88	56	2020-03-31	2020-03-11	2020-05-17	2020-03-18	83	103	36	96	1	1	1	1	0	1	0	1
Boulder, Colorado, US	8013	Colorado	2020-06-23	2020-03-26	2020-04-27	0	1	39.3015242369618	37.3701700817913	28	30.2857142857143	60.0352181673004	405.5780813	Tuesday	326196	89	57	2020-03-31	2020-03-11	2020-05-17	2020-03-18	84	104	37	97	1	1	1	1	0	1	0	1
Boulder, Colorado, US	8013	Colorado	2020-06-24	2020-03-26	2020-04-27	0	1	40.0066217856749	38.1059240456658	25	29.8571428571429	60.0352181673004	405.5780813	Wednesday	326196	90	58	2020-03-31	2020-03-11	2020-05-17	2020-03-18	85	105	38	98	1	1	1	1	0	1	0	1
Boulder, Colorado, US	8013	Colorado	2020-06-25	2020-03-26	2020-04-27	0	1	40.4971244282579	38.7540882519362	28	29.4285714285714	60.0352181673004	405.5780813	Thursday	326196	91	59	2020-03-31	2020-03-11	2020-05-17	2020-03-18	86	106	39	99	1	1	1	1	0	1	0	1
Boulder, Colorado, US	8013	Colorado	2020-06-26	2020-03-26	2020-04-27	0	1	40.9569706556794	39.3015242369618	27	29.1428571428571	60.0352181673004	405.5780813	Friday	326196	92	60	2020-03-31	2020-03-11	2020-05-17	2020-03-18	87	107	40	100	1	1	1	1	0	1	0	1
Boulder, Colorado, US	8013	Colorado	2020-06-27	2020-03-26	2020-04-27	0	1	41.2941912224552	39.8226832947063	33	29.4285714285714	60.0352181673004	405.5780813	Saturday	326196	93	61	2020-03-31	2020-03-11	2020-05-17	2020-03-18	88	108	41	101	1	1	1	1	0	1	0	1
Boulder, Colorado, US	8013	Colorado	2020-06-28	2020-03-26	2020-04-27	0	1	41.6927246195539	40.3350833766903	40	30.2857142857143	60.0352181673004	405.5780813	Sunday	326196	94	62	2020-03-31	2020-03-11	2020-05-17	2020-03-18	89	109	42	102	1	1	1	1	0	1	0	1
Boulder, Colorado, US	8013	Colorado	2020-06-29	2020-03-26	2020-04-27	0	1	41.9073195256839	40.8080680677524	41	31.7142857142857	60.0352181673004	405.5780813	Monday	326196	95	63	2020-03-31	2020-03-11	2020-05-17	2020-03-18	90	110	43	103	1	1	1	1	0	1	0	1
Boulder, Colorado, US	8013	Colorado	2020-06-30	2020-03-26	2020-04-27	0	1	42.4284785834284	41.2547758315334	33	32.4285714285714	60.0352181673004	405.5780813	Tuesday	326196	96	64	2020-03-31	2020-03-11	2020-05-17	2020-03-18	91	111	44	104	1	1	1	1	0	1	0	1
Boulder, Colorado, US	8013	Colorado	2020-07-01	2020-03-26	2020-04-27	0	1	42.9496376411728	41.6752066680331	25	32.4285714285714	60.0352181673004	405.5780813	Wednesday	326196	97	65	2020-03-31	2020-03-11	2020-05-17	2020-03-18	92	112	45	105	1	1	1	1	0	1	0	1
Boulder, Colorado, US	8013	Colorado	2020-07-02	2020-03-26	2020-04-27	0	1	43.3481710382715	42.0824990408922	23	31.7142857142857	60.0352181673004	405.5780813	Thursday	326196	98	66	2020-03-31	2020-03-11	2020-05-17	2020-03-18	93	113	46	106	1	1	1	1	0	1	0	1
Boulder, Colorado, US	8013	Colorado	2020-07-03	2020-03-26	2020-04-27	0	1	43.6547351898858	42.4678939743502	29	32	60.0352181673004	405.5780813	Friday	326196	99	67	2020-03-31	2020-03-11	2020-05-17	2020-03-18	94	114	47	107	1	1	1	1	0	1	0	1
Boulder, Colorado, US	8013	Colorado	2020-07-04	2020-03-26	2020-04-27	0	1	43.7773608505316	42.8226324926468	39	32.8571428571429	60.0352181673004	405.5780813	Saturday	326196	100	68	2020-03-31	2020-03-11	2020-05-17	2020-03-18	95	115	48	108	1	1	1	1	0	1	0	1
Boulder, Colorado, US	8013	Colorado	2020-07-05	2020-03-26	2020-04-27	0	1	43.9919557566616	43.1510940836622	42	33.1428571428571	60.0352181673004	405.5780813	Sunday	326196	101	69	2020-03-31	2020-03-11	2020-05-17	2020-03-18	96	116	49	109	1	1	1	1	0	1	0	1
Boundary, Idaho, US	16021	Idaho	2020-03-01	2020-03-25	2020-05-01	1	0	0	37.1643341514217	36	32.4285714285714	94.3598392959885	8.649174088	Sunday	12245	-24	-61	2020-03-30	2020-03-10	2020-05-21	2020-03-22	-29	-9	-81	-21	0	0	0	0	1	0	1	0
Boundary, Idaho, US	16021	Idaho	2020-03-02	2020-03-25	2020-05-01	1	0	0	31.1031229252176	15	29.8571428571429	94.3598392959885	8.649174088	Monday	12245	-23	-60	2020-03-30	2020-03-10	2020-05-21	2020-03-22	-28	-8	-80	-20	0	0	0	0	1	0	1	0
Boundary, Idaho, US	16021	Idaho	2020-03-03	2020-03-25	2020-05-01	1	0	0	24.9674604050501	20	29.1428571428571	94.3598392959885	8.649174088	Tuesday	12245	-22	-59	2020-03-30	2020-03-10	2020-05-21	2020-03-22	-27	-7	-79	-19	0	0	0	0	1	0	1	0
Boundary, Idaho, US	16021	Idaho	2020-03-04	2020-03-25	2020-05-01	1	0	0	18.7748645424399	17	28.2857142857143	94.3598392959885	8.649174088	Wednesday	12245	-21	-58	2020-03-30	2020-03-10	2020-05-21	2020-03-22	-26	-6	-78	-18	0	0	0	0	1	0	1	0
Boundary, Idaho, US	16021	Idaho	2020-03-05	2020-03-25	2020-05-01	1	0	0	12.5384738010276	13	26	94.3598392959885	8.649174088	Thursday	12245	-20	-57	2020-03-30	2020-03-10	2020-05-21	2020-03-22	-25	-5	-77	-17	0	0	0	0	1	0	1	0
Boundary, Idaho, US	16021	Idaho	2020-03-06	2020-03-25	2020-05-01	1	0	0	6.28456510809452	20	23.2857142857143	94.3598392959885	8.649174088	Friday	12245	-19	-56	2020-03-30	2020-03-10	2020-05-21	2020-03-22	-24	-4	-76	-16	0	0	0	0	1	0	1	0
Boundary, Idaho, US	16021	Idaho	2020-03-07	2020-03-25	2020-05-01	1	0	0	0	25	20.8571428571429	94.3598392959885	8.649174088	Saturday	12245	-18	-55	2020-03-30	2020-03-10	2020-05-21	2020-03-22	-23	-3	-75	-15	0	0	0	0	1	0	1	0
Boundary, Idaho, US	16021	Idaho	2020-03-08	2020-03-25	2020-05-01	1	0	0	0	41	21.5714285714286	94.3598392959885	8.649174088	Sunday	12245	-17	-54	2020-03-30	2020-03-10	2020-05-21	2020-03-22	-22	-2	-74	-14	0	0	0	0	1	0	1	0
Boundary, Idaho, US	16021	Idaho	2020-03-09	2020-03-25	2020-05-01	1	0	0	0	26	23.1428571428571	94.3598392959885	8.649174088	Monday	12245	-16	-53	2020-03-30	2020-03-10	2020-05-21	2020-03-22	-21	-1	-73	-13	0	0	0	0	1	0	1	0
Boundary, Idaho, US	16021	Idaho	2020-03-10	2020-03-25	2020-05-01	1	0	0	0	21	23.2857142857143	94.3598392959885	8.649174088	Tuesday	12245	-15	-52	2020-03-30	2020-03-10	2020-05-21	2020-03-22	-20	0	-72	-12	0	0	0	0	1	0	1	0
Boundary, Idaho, US	16021	Idaho	2020-03-11	2020-03-25	2020-05-01	1	0	0	0	15	23	94.3598392959885	8.649174088	Wednesday	12245	-14	-51	2020-03-30	2020-03-10	2020-05-21	2020-03-22	-19	1	-71	-11	0	1	0	0	1	0	1	1
Boundary, Idaho, US	16021	Idaho	2020-03-12	2020-03-25	2020-05-01	1	0	0	0	14	23.1428571428571	94.3598392959885	8.649174088	Thursday	12245	-13	-50	2020-03-30	2020-03-10	2020-05-21	2020-03-22	-18	2	-70	-10	0	1	0	0	1	0	1	1
Boundary, Idaho, US	16021	Idaho	2020-03-13	2020-03-25	2020-05-01	1	0	0	0	18	22.8571428571429	94.3598392959885	8.649174088	Friday	12245	-12	-49	2020-03-30	2020-03-10	2020-05-21	2020-03-22	-17	3	-69	-9	0	1	0	0	1	0	1	1
Boundary, Idaho, US	16021	Idaho	2020-03-14	2020-03-25	2020-05-01	1	0	0	0	41	25.1428571428571	94.3598392959885	8.649174088	Saturday	12245	-11	-48	2020-03-30	2020-03-10	2020-05-21	2020-03-22	-16	4	-68	-8	0	1	0	0	1	0	1	1
Boundary, Idaho, US	16021	Idaho	2020-03-15	2020-03-25	2020-05-01	1	0	0	0	48	26.1428571428571	94.3598392959885	8.649174088	Sunday	12245	-10	-47	2020-03-30	2020-03-10	2020-05-21	2020-03-22	-15	5	-67	-7	0	1	0	0	1	0	1	1
Boundary, Idaho, US	16021	Idaho	2020-03-16	2020-03-25	2020-05-01	1	0	0	0	22	25.5714285714286	94.3598392959885	8.649174088	Monday	12245	-9	-46	2020-03-30	2020-03-10	2020-05-21	2020-03-22	-14	6	-66	-6	0	1	0	0	1	0	1	1
Boundary, Idaho, US	16021	Idaho	2020-03-17	2020-03-25	2020-05-01	1	0	0	0	12	24.2857142857143	94.3598392959885	8.649174088	Tuesday	12245	-8	-45	2020-03-30	2020-03-10	2020-05-21	2020-03-22	-13	7	-65	-5	0	1	0	0	1	0	1	1
Boundary, Idaho, US	16021	Idaho	2020-03-18	2020-03-25	2020-05-01	1	0	0	0	26	25.8571428571429	94.3598392959885	8.649174088	Wednesday	12245	-7	-44	2020-03-30	2020-03-10	2020-05-21	2020-03-22	-12	8	-64	-4	0	1	0	0	1	0	1	1
Boundary, Idaho, US	16021	Idaho	2020-03-19	2020-03-25	2020-05-01	1	0	0	0	18	26.4285714285714	94.3598392959885	8.649174088	Thursday	12245	-6	-43	2020-03-30	2020-03-10	2020-05-21	2020-03-22	-11	9	-63	-3	0	1	0	0	1	0	1	1
Boundary, Idaho, US	16021	Idaho	2020-03-20	2020-03-25	2020-05-01	1	0	0	0	15	26	94.3598392959885	8.649174088	Friday	12245	-5	-42	2020-03-30	2020-03-10	2020-05-21	2020-03-22	-10	10	-62	-2	0	1	0	0	1	0	1	1
Boundary, Idaho, US	16021	Idaho	2020-03-21	2020-03-25	2020-05-01	1	0	0	0	31	24.5714285714286	94.3598392959885	8.649174088	Saturday	12245	-4	-41	2020-03-30	2020-03-10	2020-05-21	2020-03-22	-9	11	-61	-1	0	1	0	0	1	0	1	1
Boundary, Idaho, US	16021	Idaho	2020-03-22	2020-03-25	2020-05-01	1	0	0	0	46	24.2857142857143	94.3598392959885	8.649174088	Sunday	12245	-3	-40	2020-03-30	2020-03-10	2020-05-21	2020-03-22	-8	12	-60	0	0	1	0	0	1	0	0	1
Boundary, Idaho, US	16021	Idaho	2020-03-23	2020-03-25	2020-05-01	1	0	0	0	28	25.1428571428571	94.3598392959885	8.649174088	Monday	12245	-2	-39	2020-03-30	2020-03-10	2020-05-21	2020-03-22	-7	13	-59	1	0	1	0	1	1	0	0	1
Boundary, Idaho, US	16021	Idaho	2020-03-24	2020-03-25	2020-05-01	1	0	0	0	40	29.1428571428571	94.3598392959885	8.649174088	Tuesday	12245	-1	-38	2020-03-30	2020-03-10	2020-05-21	2020-03-22	-6	14	-58	2	0	1	0	1	1	0	0	1
Boundary, Idaho, US	16021	Idaho	2020-03-25	2020-03-25	2020-05-01	1	0	0	0	33	30.1428571428571	94.3598392959885	8.649174088	Wednesday	12245	0	-37	2020-03-30	2020-03-10	2020-05-21	2020-03-22	-5	15	-57	3	0	1	0	1	1	0	0	1
Boundary, Idaho, US	16021	Idaho	2020-03-26	2020-03-25	2020-05-01	1	1	0	0	31	32	94.3598392959885	8.649174088	Thursday	12245	1	-36	2020-03-30	2020-03-10	2020-05-21	2020-03-22	-4	16	-56	4	0	1	0	1	1	0	0	1
Boundary, Idaho, US	16021	Idaho	2020-03-27	2020-03-25	2020-05-01	1	1	0	0	32	34.4285714285714	94.3598392959885	8.649174088	Friday	12245	2	-35	2020-03-30	2020-03-10	2020-05-21	2020-03-22	-3	17	-55	5	0	1	0	1	1	0	0	1
Boundary, Idaho, US	16021	Idaho	2020-03-28	2020-03-25	2020-05-01	1	1	0	0	42	36	94.3598392959885	8.649174088	Saturday	12245	3	-34	2020-03-30	2020-03-10	2020-05-21	2020-03-22	-2	18	-54	6	0	1	0	1	1	0	0	1
Boundary, Idaho, US	16021	Idaho	2020-03-29	2020-03-25	2020-05-01	1	1	0	0	52	36.8571428571429	94.3598392959885	8.649174088	Sunday	12245	4	-33	2020-03-30	2020-03-10	2020-05-21	2020-03-22	-1	19	-53	7	0	1	0	1	1	0	0	1
Boundary, Idaho, US	16021	Idaho	2020-03-30	2020-03-25	2020-05-01	1	1	0	0	35	37.8571428571429	94.3598392959885	8.649174088	Monday	12245	5	-32	2020-03-30	2020-03-10	2020-05-21	2020-03-22	0	20	-52	8	0	1	0	1	1	0	0	1
Boundary, Idaho, US	16021	Idaho	2020-03-31	2020-03-25	2020-05-01	1	1	0	0	36	37.2857142857143	94.3598392959885	8.649174088	Tuesday	12245	6	-31	2020-03-30	2020-03-10	2020-05-21	2020-03-22	1	21	-51	9	1	1	0	1	1	1	0	1
Boundary, Idaho, US	16021	Idaho	2020-04-01	2020-03-25	2020-05-01	1	1	0	0	35	37.5714285714286	94.3598392959885	8.649174088	Wednesday	12245	7	-30	2020-03-30	2020-03-10	2020-05-21	2020-03-22	2	22	-50	10	1	1	0	1	1	1	0	1
Boundary, Idaho, US	16021	Idaho	2020-04-02	2020-03-25	2020-05-01	1	1	0	0	50	40.2857142857143	94.3598392959885	8.649174088	Thursday	12245	8	-29	2020-03-30	2020-03-10	2020-05-21	2020-03-22	3	23	-49	11	1	1	0	1	1	1	0	1
Boundary, Idaho, US	16021	Idaho	2020-04-03	2020-03-25	2020-05-01	1	1	0	0	39	41.2857142857143	94.3598392959885	8.649174088	Friday	12245	9	-28	2020-03-30	2020-03-10	2020-05-21	2020-03-22	4	24	-48	12	1	1	0	1	1	1	0	1
Boundary, Idaho, US	16021	Idaho	2020-04-04	2020-03-25	2020-05-01	1	1	0	0	44	41.5714285714286	94.3598392959885	8.649174088	Saturday	12245	10	-27	2020-03-30	2020-03-10	2020-05-21	2020-03-22	5	25	-47	13	1	1	0	1	1	1	0	1
Boundary, Idaho, US	16021	Idaho	2020-04-05	2020-03-25	2020-05-01	1	1	0	0	56	42.1428571428571	94.3598392959885	8.649174088	Sunday	12245	11	-26	2020-03-30	2020-03-10	2020-05-21	2020-03-22	6	26	-46	14	1	1	0	1	1	1	0	1
Boundary, Idaho, US	16021	Idaho	2020-04-06	2020-03-25	2020-05-01	1	1	0	0	36	42.2857142857143	94.3598392959885	8.649174088	Monday	12245	12	-25	2020-03-30	2020-03-10	2020-05-21	2020-03-22	7	27	-45	15	1	1	0	1	1	1	0	1
Boundary, Idaho, US	16021	Idaho	2020-04-07	2020-03-25	2020-05-01	1	1	0	0	30	41.4285714285714	94.3598392959885	8.649174088	Tuesday	12245	13	-24	2020-03-30	2020-03-10	2020-05-21	2020-03-22	8	28	-44	16	1	1	0	1	1	1	0	1
Boundary, Idaho, US	16021	Idaho	2020-04-08	2020-03-25	2020-05-01	1	1	0	0	28	40.4285714285714	94.3598392959885	8.649174088	Wednesday	12245	14	-23	2020-03-30	2020-03-10	2020-05-21	2020-03-22	9	29	-43	17	1	1	0	1	1	1	0	1
Boundary, Idaho, US	16021	Idaho	2020-04-09	2020-03-25	2020-05-01	1	1	0	0	42	39.2857142857143	94.3598392959885	8.649174088	Thursday	12245	15	-22	2020-03-30	2020-03-10	2020-05-21	2020-03-22	10	30	-42	18	1	1	0	1	1	1	0	1
Boundary, Idaho, US	16021	Idaho	2020-04-10	2020-03-25	2020-05-01	1	1	0	0	26	37.4285714285714	94.3598392959885	8.649174088	Friday	12245	16	-21	2020-03-30	2020-03-10	2020-05-21	2020-03-22	11	31	-41	19	1	1	0	1	1	1	0	1
Boundary, Idaho, US	16021	Idaho	2020-04-11	2020-03-25	2020-05-01	1	1	0	0	40	36.8571428571429	94.3598392959885	8.649174088	Saturday	12245	17	-20	2020-03-30	2020-03-10	2020-05-21	2020-03-22	12	32	-40	20	1	1	0	1	1	1	0	1
Boundary, Idaho, US	16021	Idaho	2020-04-12	2020-03-25	2020-05-01	1	1	0	0	59	37.2857142857143	94.3598392959885	8.649174088	Sunday	12245	18	-19	2020-03-30	2020-03-10	2020-05-21	2020-03-22	13	33	-39	21	1	1	0	1	1	1	0	1
Boundary, Idaho, US	16021	Idaho	2020-04-13	2020-03-25	2020-05-01	1	1	0.816659861167824	0.116665694452546	44	38.4285714285714	94.3598392959885	8.649174088	Monday	12245	19	-18	2020-03-30	2020-03-10	2020-05-21	2020-03-22	14	34	-38	22	1	1	0	1	1	1	0	1
Boundary, Idaho, US	16021	Idaho	2020-04-14	2020-03-25	2020-05-01	1	1	0.816659861167824	0.233331388905092	30	38.4285714285714	94.3598392959885	8.649174088	Tuesday	12245	20	-17	2020-03-30	2020-03-10	2020-05-21	2020-03-22	15	35	-37	23	1	1	0	1	1	1	0	1
Boundary, Idaho, US	16021	Idaho	2020-04-15	2020-03-25	2020-05-01	1	1	0	0.233331388905092	27	38.2857142857143	94.3598392959885	8.649174088	Wednesday	12245	21	-16	2020-03-30	2020-03-10	2020-05-21	2020-03-22	16	36	-36	24	1	1	0	1	1	1	0	1
Boundary, Idaho, US	16021	Idaho	2020-04-16	2020-03-25	2020-05-01	1	1	0	0.233331388905092	27	36.1428571428571	94.3598392959885	8.649174088	Thursday	12245	22	-15	2020-03-30	2020-03-10	2020-05-21	2020-03-22	17	37	-35	25	1	1	0	1	1	1	0	1
Boundary, Idaho, US	16021	Idaho	2020-04-17	2020-03-25	2020-05-01	1	1	0	0.233331388905092	24	35.8571428571429	94.3598392959885	8.649174088	Friday	12245	23	-14	2020-03-30	2020-03-10	2020-05-21	2020-03-22	18	38	-34	26	1	1	0	1	1	1	0	1
Boundary, Idaho, US	16021	Idaho	2020-04-18	2020-03-25	2020-05-01	1	1	0	0.233331388905092	45	36.5714285714286	94.3598392959885	8.649174088	Saturday	12245	24	-13	2020-03-30	2020-03-10	2020-05-21	2020-03-22	19	39	-33	27	1	1	0	1	1	1	0	1
Boundary, Idaho, US	16021	Idaho	2020-04-19	2020-03-25	2020-05-01	1	1	0	0.233331388905092	48	35	94.3598392959885	8.649174088	Sunday	12245	25	-12	2020-03-30	2020-03-10	2020-05-21	2020-03-22	20	40	-32	28	1	1	0	1	1	1	0	1
Boundary, Idaho, US	16021	Idaho	2020-04-20	2020-03-25	2020-05-01	1	1	0	0.116665694452546	25	32.2857142857143	94.3598392959885	8.649174088	Monday	12245	26	-11	2020-03-30	2020-03-10	2020-05-21	2020-03-22	21	41	-31	29	1	1	0	1	1	1	0	1
Boundary, Idaho, US	16021	Idaho	2020-04-21	2020-03-25	2020-05-01	1	1	0	0	33	32.7142857142857	94.3598392959885	8.649174088	Tuesday	12245	27	-10	2020-03-30	2020-03-10	2020-05-21	2020-03-22	22	42	-30	30	1	1	0	1	1	1	0	1
Boundary, Idaho, US	16021	Idaho	2020-04-22	2020-03-25	2020-05-01	1	1	0	0	38	34.2857142857143	94.3598392959885	8.649174088	Wednesday	12245	28	-9	2020-03-30	2020-03-10	2020-05-21	2020-03-22	23	43	-29	31	1	1	0	1	1	1	0	1
Boundary, Idaho, US	16021	Idaho	2020-04-23	2020-03-25	2020-05-01	1	1	0	0	30	34.7142857142857	94.3598392959885	8.649174088	Thursday	12245	29	-8	2020-03-30	2020-03-10	2020-05-21	2020-03-22	24	44	-28	32	1	1	0	1	1	1	0	1
Boundary, Idaho, US	16021	Idaho	2020-04-24	2020-03-25	2020-05-01	1	1	0	0	21	34.2857142857143	94.3598392959885	8.649174088	Friday	12245	30	-7	2020-03-30	2020-03-10	2020-05-21	2020-03-22	25	45	-27	33	1	1	0	1	1	1	0	1
Boundary, Idaho, US	16021	Idaho	2020-04-25	2020-03-25	2020-05-01	1	1	0	0	32	32.4285714285714	94.3598392959885	8.649174088	Saturday	12245	31	-6	2020-03-30	2020-03-10	2020-05-21	2020-03-22	26	46	-26	34	1	1	0	1	1	1	0	1
Boundary, Idaho, US	16021	Idaho	2020-04-26	2020-03-25	2020-05-01	1	1	0	0	38	31	94.3598392959885	8.649174088	Sunday	12245	32	-5	2020-03-30	2020-03-10	2020-05-21	2020-03-22	27	47	-25	35	1	1	0	1	1	1	0	1
Boundary, Idaho, US	16021	Idaho	2020-04-27	2020-03-25	2020-05-01	1	1	0	0	28	31.4285714285714	94.3598392959885	8.649174088	Monday	12245	33	-4	2020-03-30	2020-03-10	2020-05-21	2020-03-22	28	48	-24	36	1	1	0	1	1	1	0	1
Boundary, Idaho, US	16021	Idaho	2020-04-28	2020-03-25	2020-05-01	1	1	0	0	19	29.4285714285714	94.3598392959885	8.649174088	Tuesday	12245	34	-3	2020-03-30	2020-03-10	2020-05-21	2020-03-22	29	49	-23	37	1	1	0	1	1	1	0	1
Boundary, Idaho, US	16021	Idaho	2020-04-29	2020-03-25	2020-05-01	1	1	0	0	26	27.7142857142857	94.3598392959885	8.649174088	Wednesday	12245	35	-2	2020-03-30	2020-03-10	2020-05-21	2020-03-22	30	50	-22	38	1	1	0	1	1	1	0	1
Boundary, Idaho, US	16021	Idaho	2020-04-30	2020-03-25	2020-05-01	1	1	0	0	26	27.1428571428571	94.3598392959885	8.649174088	Thursday	12245	36	-1	2020-03-30	2020-03-10	2020-05-21	2020-03-22	31	51	-21	39	1	1	0	1	1	1	0	1
Boundary, Idaho, US	16021	Idaho	2020-05-01	2020-03-25	2020-05-01	0	1	0	0	25	27.7142857142857	94.3598392959885	8.649174088	Friday	12245	37	0	2020-03-30	2020-03-10	2020-05-21	2020-03-22	32	52	-20	40	1	1	0	1	1	1	0	1
Boundary, Idaho, US	16021	Idaho	2020-05-02	2020-03-25	2020-05-01	0	1	0	0	27	27	94.3598392959885	8.649174088	Saturday	12245	38	1	2020-03-30	2020-03-10	2020-05-21	2020-03-22	33	53	-19	41	1	1	0	1	1	1	0	1
Boundary, Idaho, US	16021	Idaho	2020-05-03	2020-03-25	2020-05-01	0	1	0	0	43	27.7142857142857	94.3598392959885	8.649174088	Sunday	12245	39	2	2020-03-30	2020-03-10	2020-05-21	2020-03-22	34	54	-18	42	1	1	0	1	1	1	0	1
Boundary, Idaho, US	16021	Idaho	2020-05-04	2020-03-25	2020-05-01	0	1	0	0	25	27.2857142857143	94.3598392959885	8.649174088	Monday	12245	40	3	2020-03-30	2020-03-10	2020-05-21	2020-03-22	35	55	-17	43	1	1	0	1	1	1	0	1
Boundary, Idaho, US	16021	Idaho	2020-05-05	2020-03-25	2020-05-01	0	1	0	0	25	28.1428571428571	94.3598392959885	8.649174088	Tuesday	12245	41	4	2020-03-30	2020-03-10	2020-05-21	2020-03-22	36	56	-16	44	1	1	0	1	1	1	0	1
Boundary, Idaho, US	16021	Idaho	2020-05-06	2020-03-25	2020-05-01	0	1	0	0	18	27	94.3598392959885	8.649174088	Wednesday	12245	42	5	2020-03-30	2020-03-10	2020-05-21	2020-03-22	37	57	-15	45	1	1	0	1	1	1	0	1
Boundary, Idaho, US	16021	Idaho	2020-05-07	2020-03-25	2020-05-01	0	1	0	0	27	27.1428571428571	94.3598392959885	8.649174088	Thursday	12245	43	6	2020-03-30	2020-03-10	2020-05-21	2020-03-22	38	58	-14	46	1	1	0	1	1	1	0	1
Boundary, Idaho, US	16021	Idaho	2020-05-08	2020-03-25	2020-05-01	0	1	0	0	28	27.5714285714286	94.3598392959885	8.649174088	Friday	12245	44	7	2020-03-30	2020-03-10	2020-05-21	2020-03-22	39	59	-13	47	1	1	0	1	1	1	0	1
Boundary, Idaho, US	16021	Idaho	2020-05-09	2020-03-25	2020-05-01	0	1	0	0	23	27	94.3598392959885	8.649174088	Saturday	12245	45	8	2020-03-30	2020-03-10	2020-05-21	2020-03-22	40	60	-12	48	1	1	0	1	1	1	0	1
Boundary, Idaho, US	16021	Idaho	2020-05-10	2020-03-25	2020-05-01	0	1	0	0	36	26	94.3598392959885	8.649174088	Sunday	12245	46	9	2020-03-30	2020-03-10	2020-05-21	2020-03-22	41	61	-11	49	1	1	0	1	1	1	0	1
Boundary, Idaho, US	16021	Idaho	2020-05-11	2020-03-25	2020-05-01	0	1	0	0	28	26.4285714285714	94.3598392959885	8.649174088	Monday	12245	47	10	2020-03-30	2020-03-10	2020-05-21	2020-03-22	42	62	-10	50	1	1	0	1	1	1	0	1
Boundary, Idaho, US	16021	Idaho	2020-05-12	2020-03-25	2020-05-01	0	1	0	0	13	24.7142857142857	94.3598392959885	8.649174088	Tuesday	12245	48	11	2020-03-30	2020-03-10	2020-05-21	2020-03-22	43	63	-9	51	1	1	0	1	1	1	0	1
Boundary, Idaho, US	16021	Idaho	2020-05-13	2020-03-25	2020-05-01	0	1	0	0	25	25.7142857142857	94.3598392959885	8.649174088	Wednesday	12245	49	12	2020-03-30	2020-03-10	2020-05-21	2020-03-22	44	64	-8	52	1	1	0	1	1	1	0	1
Boundary, Idaho, US	16021	Idaho	2020-05-14	2020-03-25	2020-05-01	0	1	0	0	20	24.7142857142857	94.3598392959885	8.649174088	Thursday	12245	50	13	2020-03-30	2020-03-10	2020-05-21	2020-03-22	45	65	-7	53	1	1	0	1	1	1	0	1
Boundary, Idaho, US	16021	Idaho	2020-05-15	2020-03-25	2020-05-01	0	1	0	0	18	23.2857142857143	94.3598392959885	8.649174088	Friday	12245	51	14	2020-03-30	2020-03-10	2020-05-21	2020-03-22	46	66	-6	54	1	1	0	1	1	1	0	1
Boundary, Idaho, US	16021	Idaho	2020-05-16	2020-03-25	2020-05-01	0	1	0	0	25	23.5714285714286	94.3598392959885	8.649174088	Saturday	12245	52	15	2020-03-30	2020-03-10	2020-05-21	2020-03-22	47	67	-5	55	1	1	0	1	1	1	0	1
Boundary, Idaho, US	16021	Idaho	2020-05-17	2020-03-25	2020-05-01	0	1	0	0	46	25	94.3598392959885	8.649174088	Sunday	12245	53	16	2020-03-30	2020-03-10	2020-05-21	2020-03-22	48	68	-4	56	1	1	0	1	1	1	0	1
Boundary, Idaho, US	16021	Idaho	2020-05-18	2020-03-25	2020-05-01	0	1	0	0	23	24.2857142857143	94.3598392959885	8.649174088	Monday	12245	54	17	2020-03-30	2020-03-10	2020-05-21	2020-03-22	49	69	-3	57	1	1	0	1	1	1	0	1
Boundary, Idaho, US	16021	Idaho	2020-05-19	2020-03-25	2020-05-01	0	1	0	0	17	24.8571428571429	94.3598392959885	8.649174088	Tuesday	12245	55	18	2020-03-30	2020-03-10	2020-05-21	2020-03-22	50	70	-2	58	1	1	0	1	1	1	0	1
Boundary, Idaho, US	16021	Idaho	2020-05-20	2020-03-25	2020-05-01	0	1	0	0	25	24.8571428571429	94.3598392959885	8.649174088	Wednesday	12245	56	19	2020-03-30	2020-03-10	2020-05-21	2020-03-22	51	71	-1	59	1	1	0	1	1	1	0	1
Boundary, Idaho, US	16021	Idaho	2020-05-21	2020-03-25	2020-05-01	0	1	0	0	16	24.2857142857143	94.3598392959885	8.649174088	Thursday	12245	57	20	2020-03-30	2020-03-10	2020-05-21	2020-03-22	52	72	0	60	1	1	0	1	0	1	0	1
Boundary, Idaho, US	16021	Idaho	2020-05-22	2020-03-25	2020-05-01	0	1	0	0	22	24.8571428571429	94.3598392959885	8.649174088	Friday	12245	58	21	2020-03-30	2020-03-10	2020-05-21	2020-03-22	53	73	1	61	1	1	1	1	0	1	0	1
Boundary, Idaho, US	16021	Idaho	2020-05-23	2020-03-25	2020-05-01	0	1	0	0	30	25.5714285714286	94.3598392959885	8.649174088	Saturday	12245	59	22	2020-03-30	2020-03-10	2020-05-21	2020-03-22	54	74	2	62	1	1	1	1	0	1	0	1
Boundary, Idaho, US	16021	Idaho	2020-05-24	2020-03-25	2020-05-01	0	1	0	0	34	23.8571428571429	94.3598392959885	8.649174088	Sunday	12245	60	23	2020-03-30	2020-03-10	2020-05-21	2020-03-22	55	75	3	63	1	1	1	1	0	1	0	1
Boundary, Idaho, US	16021	Idaho	2020-05-25	2020-03-25	2020-05-01	0	1	0	0	28	24.5714285714286	94.3598392959885	8.649174088	Monday	12245	61	24	2020-03-30	2020-03-10	2020-05-21	2020-03-22	56	76	4	64	1	1	1	1	0	1	0	1
Boundary, Idaho, US	16021	Idaho	2020-05-26	2020-03-25	2020-05-01	0	1	0	0	19	24.8571428571429	94.3598392959885	8.649174088	Tuesday	12245	62	25	2020-03-30	2020-03-10	2020-05-21	2020-03-22	57	77	5	65	1	1	1	1	0	1	0	1
Boundary, Idaho, US	16021	Idaho	2020-05-27	2020-03-25	2020-05-01	0	1	0	0	26	25	94.3598392959885	8.649174088	Wednesday	12245	63	26	2020-03-30	2020-03-10	2020-05-21	2020-03-22	58	78	6	66	1	1	1	1	0	1	0	1
Boundary, Idaho, US	16021	Idaho	2020-05-28	2020-03-25	2020-05-01	0	1	0	0	26	26.4285714285714	94.3598392959885	8.649174088	Thursday	12245	64	27	2020-03-30	2020-03-10	2020-05-21	2020-03-22	59	79	7	67	1	1	1	1	0	1	0	1
Boundary, Idaho, US	16021	Idaho	2020-05-29	2020-03-25	2020-05-01	0	1	0	0	24	26.7142857142857	94.3598392959885	8.649174088	Friday	12245	65	28	2020-03-30	2020-03-10	2020-05-21	2020-03-22	60	80	8	68	1	1	1	1	0	1	0	1
Boundary, Idaho, US	16021	Idaho	2020-05-30	2020-03-25	2020-05-01	0	1	0	0	26	26.1428571428571	94.3598392959885	8.649174088	Saturday	12245	66	29	2020-03-30	2020-03-10	2020-05-21	2020-03-22	61	81	9	69	1	1	1	1	0	1	0	1
Boundary, Idaho, US	16021	Idaho	2020-05-31	2020-03-25	2020-05-01	0	1	0	0	30	25.5714285714286	94.3598392959885	8.649174088	Sunday	12245	67	30	2020-03-30	2020-03-10	2020-05-21	2020-03-22	62	82	10	70	1	1	1	1	0	1	0	1
Boundary, Idaho, US	16021	Idaho	2020-06-01	2020-03-25	2020-05-01	0	1	0	0	21	24.5714285714286	94.3598392959885	8.649174088	Monday	12245	68	31	2020-03-30	2020-03-10	2020-05-21	2020-03-22	63	83	11	71	1	1	1	1	0	1	0	1
Boundary, Idaho, US	16021	Idaho	2020-06-02	2020-03-25	2020-05-01	0	1	0	0	19	24.5714285714286	94.3598392959885	8.649174088	Tuesday	12245	69	32	2020-03-30	2020-03-10	2020-05-21	2020-03-22	64	84	12	72	1	1	1	1	0	1	0	1
Boundary, Idaho, US	16021	Idaho	2020-06-03	2020-03-25	2020-05-01	0	1	0	0	17	23.2857142857143	94.3598392959885	8.649174088	Wednesday	12245	70	33	2020-03-30	2020-03-10	2020-05-21	2020-03-22	65	85	13	73	1	1	1	1	0	1	0	1
Boundary, Idaho, US	16021	Idaho	2020-06-04	2020-03-25	2020-05-01	0	1	0	0	23	22.8571428571429	94.3598392959885	8.649174088	Thursday	12245	71	34	2020-03-30	2020-03-10	2020-05-21	2020-03-22	66	86	14	74	1	1	1	1	0	1	0	1
Boundary, Idaho, US	16021	Idaho	2020-06-05	2020-03-25	2020-05-01	0	1	0	0	22	22.5714285714286	94.3598392959885	8.649174088	Friday	12245	72	35	2020-03-30	2020-03-10	2020-05-21	2020-03-22	67	87	15	75	1	1	1	1	0	1	0	1
Boundary, Idaho, US	16021	Idaho	2020-06-06	2020-03-25	2020-05-01	0	1	0	0	26	22.5714285714286	94.3598392959885	8.649174088	Saturday	12245	73	36	2020-03-30	2020-03-10	2020-05-21	2020-03-22	68	88	16	76	1	1	1	1	0	1	0	1
Boundary, Idaho, US	16021	Idaho	2020-06-07	2020-03-25	2020-05-01	0	1	0	0	34	23.1428571428571	94.3598392959885	8.649174088	Sunday	12245	74	37	2020-03-30	2020-03-10	2020-05-21	2020-03-22	69	89	17	77	1	1	1	1	0	1	0	1
Boundary, Idaho, US	16021	Idaho	2020-06-08	2020-03-25	2020-05-01	0	1	0	0	23	23.4285714285714	94.3598392959885	8.649174088	Monday	12245	75	38	2020-03-30	2020-03-10	2020-05-21	2020-03-22	70	90	18	78	1	1	1	1	0	1	0	1
Boundary, Idaho, US	16021	Idaho	2020-06-09	2020-03-25	2020-05-01	0	1	0	0	23	24	94.3598392959885	8.649174088	Tuesday	12245	76	39	2020-03-30	2020-03-10	2020-05-21	2020-03-22	71	91	19	79	1	1	1	1	0	1	0	1
Boundary, Idaho, US	16021	Idaho	2020-06-10	2020-03-25	2020-05-01	0	1	0	0	24	25	94.3598392959885	8.649174088	Wednesday	12245	77	40	2020-03-30	2020-03-10	2020-05-21	2020-03-22	72	92	20	80	1	1	1	1	0	1	0	1
Boundary, Idaho, US	16021	Idaho	2020-06-11	2020-03-25	2020-05-01	0	1	0	0	18	24.2857142857143	94.3598392959885	8.649174088	Thursday	12245	78	41	2020-03-30	2020-03-10	2020-05-21	2020-03-22	73	93	21	81	1	1	1	1	0	1	0	1
Boundary, Idaho, US	16021	Idaho	2020-06-12	2020-03-25	2020-05-01	0	1	0	0	27	25	94.3598392959885	8.649174088	Friday	12245	79	42	2020-03-30	2020-03-10	2020-05-21	2020-03-22	74	94	22	82	1	1	1	1	0	1	0	1
Boundary, Idaho, US	16021	Idaho	2020-06-13	2020-03-25	2020-05-01	0	1	0	0	22	24.4285714285714	94.3598392959885	8.649174088	Saturday	12245	80	43	2020-03-30	2020-03-10	2020-05-21	2020-03-22	75	95	23	83	1	1	1	1	0	1	0	1
Boundary, Idaho, US	16021	Idaho	2020-06-14	2020-03-25	2020-05-01	0	1	0	0	33	24.2857142857143	94.3598392959885	8.649174088	Sunday	12245	81	44	2020-03-30	2020-03-10	2020-05-21	2020-03-22	76	96	24	84	1	1	1	1	0	1	0	1
Boundary, Idaho, US	16021	Idaho	2020-06-15	2020-03-25	2020-05-01	0	1	0	0	32	25.5714285714286	94.3598392959885	8.649174088	Monday	12245	82	45	2020-03-30	2020-03-10	2020-05-21	2020-03-22	77	97	25	85	1	1	1	1	0	1	0	1
Boundary, Idaho, US	16021	Idaho	2020-06-16	2020-03-25	2020-05-01	0	1	0	0	24	25.7142857142857	94.3598392959885	8.649174088	Tuesday	12245	83	46	2020-03-30	2020-03-10	2020-05-21	2020-03-22	78	98	26	86	1	1	1	1	0	1	0	1
Boundary, Idaho, US	16021	Idaho	2020-06-17	2020-03-25	2020-05-01	0	1	0	0	20	25.1428571428571	94.3598392959885	8.649174088	Wednesday	12245	84	47	2020-03-30	2020-03-10	2020-05-21	2020-03-22	79	99	27	87	1	1	1	1	0	1	0	1
Boundary, Idaho, US	16021	Idaho	2020-06-18	2020-03-25	2020-05-01	0	1	0	0	24	26	94.3598392959885	8.649174088	Thursday	12245	85	48	2020-03-30	2020-03-10	2020-05-21	2020-03-22	80	100	28	88	1	1	1	1	0	1	0	1
Boundary, Idaho, US	16021	Idaho	2020-06-19	2020-03-25	2020-05-01	0	1	0	0	22	25.2857142857143	94.3598392959885	8.649174088	Friday	12245	86	49	2020-03-30	2020-03-10	2020-05-21	2020-03-22	81	101	29	89	1	1	1	1	0	1	0	1
Boundary, Idaho, US	16021	Idaho	2020-06-20	2020-03-25	2020-05-01	0	1	0	0	26	25.8571428571429	94.3598392959885	8.649174088	Saturday	12245	87	50	2020-03-30	2020-03-10	2020-05-21	2020-03-22	82	102	30	90	1	1	1	1	0	1	0	1
Boundary, Idaho, US	16021	Idaho	2020-06-21	2020-03-25	2020-05-01	0	1	0	0	36	26.2857142857143	94.3598392959885	8.649174088	Sunday	12245	88	51	2020-03-30	2020-03-10	2020-05-21	2020-03-22	83	103	31	91	1	1	1	1	0	1	0	1
Boundary, Idaho, US	16021	Idaho	2020-06-22	2020-03-25	2020-05-01	0	1	0	0	21	24.7142857142857	94.3598392959885	8.649174088	Monday	12245	89	52	2020-03-30	2020-03-10	2020-05-21	2020-03-22	84	104	32	92	1	1	1	1	0	1	0	1
Boundary, Idaho, US	16021	Idaho	2020-06-23	2020-03-25	2020-05-01	0	1	0	0	26	25	94.3598392959885	8.649174088	Tuesday	12245	90	53	2020-03-30	2020-03-10	2020-05-21	2020-03-22	85	105	33	93	1	1	1	1	0	1	0	1
Boundary, Idaho, US	16021	Idaho	2020-06-24	2020-03-25	2020-05-01	0	1	0	0	23	25.4285714285714	94.3598392959885	8.649174088	Wednesday	12245	91	54	2020-03-30	2020-03-10	2020-05-21	2020-03-22	86	106	34	94	1	1	1	1	0	1	0	1
Boundary, Idaho, US	16021	Idaho	2020-06-25	2020-03-25	2020-05-01	0	1	0	0	27	25.8571428571429	94.3598392959885	8.649174088	Thursday	12245	92	55	2020-03-30	2020-03-10	2020-05-21	2020-03-22	87	107	35	95	1	1	1	1	0	1	0	1
Boundary, Idaho, US	16021	Idaho	2020-06-26	2020-03-25	2020-05-01	0	1	0	0	25	26.2857142857143	94.3598392959885	8.649174088	Friday	12245	93	56	2020-03-30	2020-03-10	2020-05-21	2020-03-22	88	108	36	96	1	1	1	1	0	1	0	1
Boundary, Idaho, US	16021	Idaho	2020-06-27	2020-03-25	2020-05-01	0	1	0.816659861167824	0.116665694452546	36	27.7142857142857	94.3598392959885	8.649174088	Saturday	12245	94	57	2020-03-30	2020-03-10	2020-05-21	2020-03-22	89	109	37	97	1	1	1	1	0	1	0	1
Boundary, Idaho, US	16021	Idaho	2020-06-28	2020-03-25	2020-05-01	0	1	0.816659861167824	0.233331388905092	39	28.1428571428571	94.3598392959885	8.649174088	Sunday	12245	95	58	2020-03-30	2020-03-10	2020-05-21	2020-03-22	90	110	38	98	1	1	1	1	0	1	0	1
Boundary, Idaho, US	16021	Idaho	2020-06-29	2020-03-25	2020-05-01	0	1	0.816659861167824	0.349997083357639	33	29.8571428571429	94.3598392959885	8.649174088	Monday	12245	96	59	2020-03-30	2020-03-10	2020-05-21	2020-03-22	91	111	39	99	1	1	1	1	0	1	0	1
Boundary, Idaho, US	16021	Idaho	2020-06-30	2020-03-25	2020-05-01	0	1	0.816659861167824	0.466662777810185	24	29.5714285714286	94.3598392959885	8.649174088	Tuesday	12245	97	60	2020-03-30	2020-03-10	2020-05-21	2020-03-22	92	112	40	100	1	1	1	1	0	1	0	1
Boundary, Idaho, US	16021	Idaho	2020-07-01	2020-03-25	2020-05-01	0	1	0.816659861167824	0.583328472262731	23	29.5714285714286	94.3598392959885	8.649174088	Wednesday	12245	98	61	2020-03-30	2020-03-10	2020-05-21	2020-03-22	93	113	41	101	1	1	1	1	0	1	0	1
Boundary, Idaho, US	16021	Idaho	2020-07-02	2020-03-25	2020-05-01	0	1	0.816659861167824	0.699994166715277	23	29	94.3598392959885	8.649174088	Thursday	12245	99	62	2020-03-30	2020-03-10	2020-05-21	2020-03-22	94	114	42	102	1	1	1	1	0	1	0	1
Boundary, Idaho, US	16021	Idaho	2020-07-03	2020-03-25	2020-05-01	0	1	0.816659861167824	0.816659861167824	25	29	94.3598392959885	8.649174088	Friday	12245	100	63	2020-03-30	2020-03-10	2020-05-21	2020-03-22	95	115	43	103	1	1	1	1	0	1	0	1
Boundary, Idaho, US	16021	Idaho	2020-07-04	2020-03-25	2020-05-01	0	1	0.816659861167824	0.816659861167824	31	28.2857142857143	94.3598392959885	8.649174088	Saturday	12245	101	64	2020-03-30	2020-03-10	2020-05-21	2020-03-22	96	116	44	104	1	1	1	1	0	1	0	1
Boundary, Idaho, US	16021	Idaho	2020-07-05	2020-03-25	2020-05-01	0	1	0.816659861167824	0.816659861167824	36	27.8571428571429	94.3598392959885	8.649174088	Sunday	12245	102	65	2020-03-30	2020-03-10	2020-05-21	2020-03-22	97	117	45	105	1	1	1	1	0	1	0	1
Bourbon, Kansas, US	20011	Kansas	2020-03-01	2020-03-30	2020-05-04	1	0	0	0.699994166715277	32	27.7142857142857	101.774127708275	23.87678556	Sunday	14534	-29	-64	2020-04-04	2020-03-15	2020-05-24	2020-03-25	-34	-14	-84	-24	0	0	0	0	1	0	1	0
Bourbon, Kansas, US	20011	Kansas	2020-03-02	2020-03-30	2020-05-04	1	0	0	0.583328472262731	14	26.2857142857143	101.774127708275	23.87678556	Monday	14534	-28	-63	2020-04-04	2020-03-15	2020-05-24	2020-03-25	-33	-13	-83	-23	0	0	0	0	1	0	1	0
Bourbon, Kansas, US	20011	Kansas	2020-03-03	2020-03-30	2020-05-04	1	0	0	0.466662777810185	15	25.1428571428571	101.774127708275	23.87678556	Tuesday	14534	-27	-62	2020-04-04	2020-03-15	2020-05-24	2020-03-25	-32	-12	-82	-22	0	0	0	0	1	0	1	0
Bourbon, Kansas, US	20011	Kansas	2020-03-04	2020-03-30	2020-05-04	1	0	0	0.349997083357639	13	23.7142857142857	101.774127708275	23.87678556	Wednesday	14534	-26	-61	2020-04-04	2020-03-15	2020-05-24	2020-03-25	-31	-11	-81	-21	0	0	0	0	1	0	1	0
Bourbon, Kansas, US	20011	Kansas	2020-03-05	2020-03-30	2020-05-04	1	0	0	0.233331388905092	10	21.5714285714286	101.774127708275	23.87678556	Thursday	14534	-25	-60	2020-04-04	2020-03-15	2020-05-24	2020-03-25	-30	-10	-80	-20	0	0	0	0	1	0	1	0
Bourbon, Kansas, US	20011	Kansas	2020-03-06	2020-03-30	2020-05-04	1	0	0	0.116665694452546	10	18.5714285714286	101.774127708275	23.87678556	Friday	14534	-24	-59	2020-04-04	2020-03-15	2020-05-24	2020-03-25	-29	-9	-79	-19	0	0	0	0	1	0	1	0
Bourbon, Kansas, US	20011	Kansas	2020-03-07	2020-03-30	2020-05-04	1	0	0	0	15	15.5714285714286	101.774127708275	23.87678556	Saturday	14534	-23	-58	2020-04-04	2020-03-15	2020-05-24	2020-03-25	-28	-8	-78	-18	0	0	0	0	1	0	1	0
Bourbon, Kansas, US	20011	Kansas	2020-03-08	2020-03-30	2020-05-04	1	0	0	0	34	15.8571428571429	101.774127708275	23.87678556	Sunday	14534	-22	-57	2020-04-04	2020-03-15	2020-05-24	2020-03-25	-27	-7	-77	-17	0	0	0	0	1	0	1	0
Bourbon, Kansas, US	20011	Kansas	2020-03-09	2020-03-30	2020-05-04	1	0	0	0	17	16.2857142857143	101.774127708275	23.87678556	Monday	14534	-21	-56	2020-04-04	2020-03-15	2020-05-24	2020-03-25	-26	-6	-76	-16	0	0	0	0	1	0	1	0
Bourbon, Kansas, US	20011	Kansas	2020-03-10	2020-03-30	2020-05-04	1	0	0	0	13	16	101.774127708275	23.87678556	Tuesday	14534	-20	-55	2020-04-04	2020-03-15	2020-05-24	2020-03-25	-25	-5	-75	-15	0	0	0	0	1	0	1	0
Bourbon, Kansas, US	20011	Kansas	2020-03-11	2020-03-30	2020-05-04	1	0	0	0	14	16.1428571428571	101.774127708275	23.87678556	Wednesday	14534	-19	-54	2020-04-04	2020-03-15	2020-05-24	2020-03-25	-24	-4	-74	-14	0	0	0	0	1	0	1	0
Bourbon, Kansas, US	20011	Kansas	2020-03-12	2020-03-30	2020-05-04	1	0	0	0	14	16.7142857142857	101.774127708275	23.87678556	Thursday	14534	-18	-53	2020-04-04	2020-03-15	2020-05-24	2020-03-25	-23	-3	-73	-13	0	0	0	0	1	0	1	0
Bourbon, Kansas, US	20011	Kansas	2020-03-13	2020-03-30	2020-05-04	1	0	0	0	12	17	101.774127708275	23.87678556	Friday	14534	-17	-52	2020-04-04	2020-03-15	2020-05-24	2020-03-25	-22	-2	-72	-12	0	0	0	0	1	0	1	0
Bourbon, Kansas, US	20011	Kansas	2020-03-14	2020-03-30	2020-05-04	1	0	0	0	26	18.5714285714286	101.774127708275	23.87678556	Saturday	14534	-16	-51	2020-04-04	2020-03-15	2020-05-24	2020-03-25	-21	-1	-71	-11	0	0	0	0	1	0	1	0
Bourbon, Kansas, US	20011	Kansas	2020-03-15	2020-03-30	2020-05-04	1	0	0	0	46	20.2857142857143	101.774127708275	23.87678556	Sunday	14534	-15	-50	2020-04-04	2020-03-15	2020-05-24	2020-03-25	-20	0	-70	-10	0	0	0	0	1	0	1	0
Bourbon, Kansas, US	20011	Kansas	2020-03-16	2020-03-30	2020-05-04	1	0	0	0	23	21.1428571428571	101.774127708275	23.87678556	Monday	14534	-14	-49	2020-04-04	2020-03-15	2020-05-24	2020-03-25	-19	1	-69	-9	0	1	0	0	1	0	1	1
Bourbon, Kansas, US	20011	Kansas	2020-03-17	2020-03-30	2020-05-04	1	0	0	0	13	21.1428571428571	101.774127708275	23.87678556	Tuesday	14534	-13	-48	2020-04-04	2020-03-15	2020-05-24	2020-03-25	-18	2	-68	-8	0	1	0	0	1	0	1	1
Bourbon, Kansas, US	20011	Kansas	2020-03-18	2020-03-30	2020-05-04	1	0	0	0	17	21.5714285714286	101.774127708275	23.87678556	Wednesday	14534	-12	-47	2020-04-04	2020-03-15	2020-05-24	2020-03-25	-17	3	-67	-7	0	1	0	0	1	0	1	1
Bourbon, Kansas, US	20011	Kansas	2020-03-19	2020-03-30	2020-05-04	1	0	0	0	17	22	101.774127708275	23.87678556	Thursday	14534	-11	-46	2020-04-04	2020-03-15	2020-05-24	2020-03-25	-16	4	-66	-6	0	1	0	0	1	0	1	1
Bourbon, Kansas, US	20011	Kansas	2020-03-20	2020-03-30	2020-05-04	1	0	0	0	29	24.4285714285714	101.774127708275	23.87678556	Friday	14534	-10	-45	2020-04-04	2020-03-15	2020-05-24	2020-03-25	-15	5	-65	-5	0	1	0	0	1	0	1	1
Bourbon, Kansas, US	20011	Kansas	2020-03-21	2020-03-30	2020-05-04	1	0	0	0	39	26.2857142857143	101.774127708275	23.87678556	Saturday	14534	-9	-44	2020-04-04	2020-03-15	2020-05-24	2020-03-25	-14	6	-64	-4	0	1	0	0	1	0	1	1
Bourbon, Kansas, US	20011	Kansas	2020-03-22	2020-03-30	2020-05-04	1	0	0	0	63	28.7142857142857	101.774127708275	23.87678556	Sunday	14534	-8	-43	2020-04-04	2020-03-15	2020-05-24	2020-03-25	-13	7	-63	-3	0	1	0	0	1	0	1	1
Bourbon, Kansas, US	20011	Kansas	2020-03-23	2020-03-30	2020-05-04	1	0	0.688041832943443	0.0982916904204919	36	30.5714285714286	101.774127708275	23.87678556	Monday	14534	-7	-42	2020-04-04	2020-03-15	2020-05-24	2020-03-25	-12	8	-62	-2	0	1	0	0	1	0	1	1
Bourbon, Kansas, US	20011	Kansas	2020-03-24	2020-03-30	2020-05-04	1	0	0.688041832943443	0.196583380840984	40	34.4285714285714	101.774127708275	23.87678556	Tuesday	14534	-6	-41	2020-04-04	2020-03-15	2020-05-24	2020-03-25	-11	9	-61	-1	0	1	0	0	1	0	1	1
Bourbon, Kansas, US	20011	Kansas	2020-03-25	2020-03-30	2020-05-04	1	0	0.688041832943443	0.294875071261476	31	36.4285714285714	101.774127708275	23.87678556	Wednesday	14534	-5	-40	2020-04-04	2020-03-15	2020-05-24	2020-03-25	-10	10	-60	0	0	1	0	0	1	0	0	1
Bourbon, Kansas, US	20011	Kansas	2020-03-26	2020-03-30	2020-05-04	1	0	0.688041832943443	0.393166761681967	21	37	101.774127708275	23.87678556	Thursday	14534	-4	-39	2020-04-04	2020-03-15	2020-05-24	2020-03-25	-9	11	-59	1	0	1	0	1	1	0	0	1
Bourbon, Kansas, US	20011	Kansas	2020-03-27	2020-03-30	2020-05-04	1	0	2.06412549883033	0.688041832943443	21	35.8571428571429	101.774127708275	23.87678556	Friday	14534	-3	-38	2020-04-04	2020-03-15	2020-05-24	2020-03-25	-8	12	-58	2	0	1	0	1	1	0	0	1
Bourbon, Kansas, US	20011	Kansas	2020-03-28	2020-03-30	2020-05-04	1	0	2.06412549883033	0.982916904204919	51	37.5714285714286	101.774127708275	23.87678556	Saturday	14534	-2	-37	2020-04-04	2020-03-15	2020-05-24	2020-03-25	-7	13	-57	3	0	1	0	1	1	0	0	1
Bourbon, Kansas, US	20011	Kansas	2020-03-29	2020-03-30	2020-05-04	1	0	2.06412549883033	1.27779197546639	52	36	101.774127708275	23.87678556	Sunday	14534	-1	-36	2020-04-04	2020-03-15	2020-05-24	2020-03-25	-6	14	-56	4	0	1	0	1	1	0	0	1
Bourbon, Kansas, US	20011	Kansas	2020-03-30	2020-03-30	2020-05-04	1	0	2.06412549883033	1.47437535630738	39	36.4285714285714	101.774127708275	23.87678556	Monday	14534	0	-35	2020-04-04	2020-03-15	2020-05-24	2020-03-25	-5	15	-55	5	0	1	0	1	1	0	0	1
Bourbon, Kansas, US	20011	Kansas	2020-03-31	2020-03-30	2020-05-04	1	1	2.06412549883033	1.67095873714836	34	35.5714285714286	101.774127708275	23.87678556	Tuesday	14534	1	-34	2020-04-04	2020-03-15	2020-05-24	2020-03-25	-4	16	-54	6	0	1	0	1	1	0	0	1
Bourbon, Kansas, US	20011	Kansas	2020-04-01	2020-03-30	2020-05-04	1	1	2.06412549883033	1.86754211798935	31	35.5714285714286	101.774127708275	23.87678556	Wednesday	14534	2	-33	2020-04-04	2020-03-15	2020-05-24	2020-03-25	-3	17	-53	7	0	1	0	1	1	0	0	1
Bourbon, Kansas, US	20011	Kansas	2020-04-02	2020-03-30	2020-05-04	1	1	2.06412549883033	2.06412549883033	35	37.5714285714286	101.774127708275	23.87678556	Thursday	14534	3	-32	2020-04-04	2020-03-15	2020-05-24	2020-03-25	-2	18	-52	8	0	1	0	1	1	0	0	1
Bourbon, Kansas, US	20011	Kansas	2020-04-03	2020-03-30	2020-05-04	1	1	2.06412549883033	2.06412549883033	32	39.1428571428571	101.774127708275	23.87678556	Friday	14534	4	-31	2020-04-04	2020-03-15	2020-05-24	2020-03-25	-1	19	-51	9	0	1	0	1	1	0	0	1
Bourbon, Kansas, US	20011	Kansas	2020-04-04	2020-03-30	2020-05-04	1	1	2.06412549883033	2.06412549883033	51	39.1428571428571	101.774127708275	23.87678556	Saturday	14534	5	-30	2020-04-04	2020-03-15	2020-05-24	2020-03-25	0	20	-50	10	0	1	0	1	1	0	0	1
Bourbon, Kansas, US	20011	Kansas	2020-04-05	2020-03-30	2020-05-04	1	1	2.75216733177377	2.16241718925082	63	40.7142857142857	101.774127708275	23.87678556	Sunday	14534	6	-29	2020-04-04	2020-03-15	2020-05-24	2020-03-25	1	21	-49	11	1	1	0	1	1	1	0	1
Bourbon, Kansas, US	20011	Kansas	2020-04-06	2020-03-30	2020-05-04	1	1	4.12825099766066	2.4572922605123	32	39.7142857142857	101.774127708275	23.87678556	Monday	14534	7	-28	2020-04-04	2020-03-15	2020-05-24	2020-03-25	2	22	-48	12	1	1	0	1	1	1	0	1
Bourbon, Kansas, US	20011	Kansas	2020-04-07	2020-03-30	2020-05-04	1	1	4.8162928306041	2.85045902219426	38	40.2857142857143	101.774127708275	23.87678556	Tuesday	14534	8	-27	2020-04-04	2020-03-15	2020-05-24	2020-03-25	3	23	-47	13	1	1	0	1	1	1	0	1
Bourbon, Kansas, US	20011	Kansas	2020-04-08	2020-03-30	2020-05-04	1	1	4.8162928306041	3.24362578387623	30	40.1428571428571	101.774127708275	23.87678556	Wednesday	14534	9	-26	2020-04-04	2020-03-15	2020-05-24	2020-03-25	4	24	-46	14	1	1	0	1	1	1	0	1
Bourbon, Kansas, US	20011	Kansas	2020-04-09	2020-03-30	2020-05-04	1	1	4.8162928306041	3.6367925455582	27	39	101.774127708275	23.87678556	Thursday	14534	10	-25	2020-04-04	2020-03-15	2020-05-24	2020-03-25	5	25	-45	15	1	1	0	1	1	1	0	1
Bourbon, Kansas, US	20011	Kansas	2020-04-10	2020-03-30	2020-05-04	1	1	4.8162928306041	4.02995930724017	27	38.2857142857143	101.774127708275	23.87678556	Friday	14534	11	-24	2020-04-04	2020-03-15	2020-05-24	2020-03-25	6	26	-44	16	1	1	0	1	1	1	0	1
Bourbon, Kansas, US	20011	Kansas	2020-04-11	2020-03-30	2020-05-04	1	1	4.8162928306041	4.42312606892213	37	36.2857142857143	101.774127708275	23.87678556	Saturday	14534	12	-23	2020-04-04	2020-03-15	2020-05-24	2020-03-25	7	27	-43	17	1	1	0	1	1	1	0	1
Bourbon, Kansas, US	20011	Kansas	2020-04-12	2020-03-30	2020-05-04	1	1	4.8162928306041	4.71800114018361	67	36.8571428571429	101.774127708275	23.87678556	Sunday	14534	13	-22	2020-04-04	2020-03-15	2020-05-24	2020-03-25	8	28	-42	18	1	1	0	1	1	1	0	1
Bourbon, Kansas, US	20011	Kansas	2020-04-13	2020-03-30	2020-05-04	1	1	4.8162928306041	4.8162928306041	41	38.1428571428571	101.774127708275	23.87678556	Monday	14534	14	-21	2020-04-04	2020-03-15	2020-05-24	2020-03-25	9	29	-41	19	1	1	0	1	1	1	0	1
Bourbon, Kansas, US	20011	Kansas	2020-04-14	2020-03-30	2020-05-04	1	1	4.8162928306041	4.8162928306041	42	38.7142857142857	101.774127708275	23.87678556	Tuesday	14534	15	-20	2020-04-04	2020-03-15	2020-05-24	2020-03-25	10	30	-40	20	1	1	0	1	1	1	0	1
Bourbon, Kansas, US	20011	Kansas	2020-04-15	2020-03-30	2020-05-04	1	1	4.8162928306041	4.8162928306041	36	39.5714285714286	101.774127708275	23.87678556	Wednesday	14534	16	-19	2020-04-04	2020-03-15	2020-05-24	2020-03-25	11	31	-39	21	1	1	0	1	1	1	0	1
Bourbon, Kansas, US	20011	Kansas	2020-04-16	2020-03-30	2020-05-04	1	1	4.8162928306041	4.8162928306041	21	38.7142857142857	101.774127708275	23.87678556	Thursday	14534	17	-18	2020-04-04	2020-03-15	2020-05-24	2020-03-25	12	32	-38	22	1	1	0	1	1	1	0	1
Bourbon, Kansas, US	20011	Kansas	2020-04-17	2020-03-30	2020-05-04	1	1	4.8162928306041	4.8162928306041	37	40.1428571428571	101.774127708275	23.87678556	Friday	14534	18	-17	2020-04-04	2020-03-15	2020-05-24	2020-03-25	13	33	-37	23	1	1	0	1	1	1	0	1
Bourbon, Kansas, US	20011	Kansas	2020-04-18	2020-03-30	2020-05-04	1	1	4.8162928306041	4.8162928306041	37	40.1428571428571	101.774127708275	23.87678556	Saturday	14534	19	-16	2020-04-04	2020-03-15	2020-05-24	2020-03-25	14	34	-36	24	1	1	0	1	1	1	0	1
Bourbon, Kansas, US	20011	Kansas	2020-04-19	2020-03-30	2020-05-04	1	1	4.8162928306041	4.8162928306041	49	37.5714285714286	101.774127708275	23.87678556	Sunday	14534	20	-15	2020-04-04	2020-03-15	2020-05-24	2020-03-25	15	35	-35	25	1	1	0	1	1	1	0	1
Bourbon, Kansas, US	20011	Kansas	2020-04-20	2020-03-30	2020-05-04	1	1	4.8162928306041	4.8162928306041	29	35.8571428571429	101.774127708275	23.87678556	Monday	14534	21	-14	2020-04-04	2020-03-15	2020-05-24	2020-03-25	16	36	-34	26	1	1	0	1	1	1	0	1
Bourbon, Kansas, US	20011	Kansas	2020-04-21	2020-03-30	2020-05-04	1	1	4.8162928306041	4.8162928306041	19	32.5714285714286	101.774127708275	23.87678556	Tuesday	14534	22	-13	2020-04-04	2020-03-15	2020-05-24	2020-03-25	17	37	-33	27	1	1	0	1	1	1	0	1
Bourbon, Kansas, US	20011	Kansas	2020-04-22	2020-03-30	2020-05-04	1	1	4.8162928306041	4.8162928306041	37	32.7142857142857	101.774127708275	23.87678556	Wednesday	14534	23	-12	2020-04-04	2020-03-15	2020-05-24	2020-03-25	18	38	-32	28	1	1	0	1	1	1	0	1
Bourbon, Kansas, US	20011	Kansas	2020-04-23	2020-03-30	2020-05-04	1	1	4.12825099766066	4.71800114018361	21	32.7142857142857	101.774127708275	23.87678556	Thursday	14534	24	-11	2020-04-04	2020-03-15	2020-05-24	2020-03-25	19	39	-31	29	1	1	0	1	1	1	0	1
Bourbon, Kansas, US	20011	Kansas	2020-04-24	2020-03-30	2020-05-04	1	1	4.12825099766066	4.61970944976312	26	31.1428571428571	101.774127708275	23.87678556	Friday	14534	25	-10	2020-04-04	2020-03-15	2020-05-24	2020-03-25	20	40	-30	30	1	1	0	1	1	1	0	1
Bourbon, Kansas, US	20011	Kansas	2020-04-25	2020-03-30	2020-05-04	1	1	4.12825099766066	4.52141775934262	33	30.5714285714286	101.774127708275	23.87678556	Saturday	14534	26	-9	2020-04-04	2020-03-15	2020-05-24	2020-03-25	21	41	-29	31	1	1	0	1	1	1	0	1
Bourbon, Kansas, US	20011	Kansas	2020-04-26	2020-03-30	2020-05-04	1	1	4.12825099766066	4.42312606892213	38	29	101.774127708275	23.87678556	Sunday	14534	27	-8	2020-04-04	2020-03-15	2020-05-24	2020-03-25	22	42	-28	32	1	1	0	1	1	1	0	1
Bourbon, Kansas, US	20011	Kansas	2020-04-27	2020-03-30	2020-05-04	1	1	4.12825099766066	4.32483437850164	27	28.7142857142857	101.774127708275	23.87678556	Monday	14534	28	-7	2020-04-04	2020-03-15	2020-05-24	2020-03-25	23	43	-27	33	1	1	0	1	1	1	0	1
Bourbon, Kansas, US	20011	Kansas	2020-04-28	2020-03-30	2020-05-04	1	1	4.12825099766066	4.22654268808115	32	30.5714285714286	101.774127708275	23.87678556	Tuesday	14534	29	-6	2020-04-04	2020-03-15	2020-05-24	2020-03-25	24	44	-26	34	1	1	0	1	1	1	0	1
Bourbon, Kansas, US	20011	Kansas	2020-04-29	2020-03-30	2020-05-04	1	1	4.12825099766066	4.12825099766066	30	29.5714285714286	101.774127708275	23.87678556	Wednesday	14534	30	-5	2020-04-04	2020-03-15	2020-05-24	2020-03-25	25	45	-25	35	1	1	0	1	1	1	0	1
Bourbon, Kansas, US	20011	Kansas	2020-04-30	2020-03-30	2020-05-04	1	1	4.12825099766066	4.12825099766066	17	29	101.774127708275	23.87678556	Thursday	14534	31	-4	2020-04-04	2020-03-15	2020-05-24	2020-03-25	26	46	-24	36	1	1	0	1	1	1	0	1
Bourbon, Kansas, US	20011	Kansas	2020-05-01	2020-03-30	2020-05-04	1	1	4.12825099766066	4.12825099766066	13	27.1428571428571	101.774127708275	23.87678556	Friday	14534	32	-3	2020-04-04	2020-03-15	2020-05-24	2020-03-25	27	47	-23	37	1	1	0	1	1	1	0	1
Bourbon, Kansas, US	20011	Kansas	2020-05-02	2020-03-30	2020-05-04	1	1	4.12825099766066	4.12825099766066	20	25.2857142857143	101.774127708275	23.87678556	Saturday	14534	33	-2	2020-04-04	2020-03-15	2020-05-24	2020-03-25	28	48	-22	38	1	1	0	1	1	1	0	1
Bourbon, Kansas, US	20011	Kansas	2020-05-03	2020-03-30	2020-05-04	1	1	4.12825099766066	4.12825099766066	42	25.8571428571429	101.774127708275	23.87678556	Sunday	14534	34	-1	2020-04-04	2020-03-15	2020-05-24	2020-03-25	29	49	-21	39	1	1	0	1	1	1	0	1
Bourbon, Kansas, US	20011	Kansas	2020-05-04	2020-03-30	2020-05-04	0	1	4.12825099766066	4.12825099766066	32	26.5714285714286	101.774127708275	23.87678556	Monday	14534	35	0	2020-04-04	2020-03-15	2020-05-24	2020-03-25	30	50	-20	40	1	1	0	1	1	1	0	1
Bourbon, Kansas, US	20011	Kansas	2020-05-05	2020-03-30	2020-05-04	0	1	4.12825099766066	4.12825099766066	22	25.1428571428571	101.774127708275	23.87678556	Tuesday	14534	36	1	2020-04-04	2020-03-15	2020-05-24	2020-03-25	31	51	-19	41	1	1	0	1	1	1	0	1
Bourbon, Kansas, US	20011	Kansas	2020-05-06	2020-03-30	2020-05-04	0	1	4.12825099766066	4.12825099766066	25	24.4285714285714	101.774127708275	23.87678556	Wednesday	14534	37	2	2020-04-04	2020-03-15	2020-05-24	2020-03-25	32	52	-18	42	1	1	0	1	1	1	0	1
Bourbon, Kansas, US	20011	Kansas	2020-05-07	2020-03-30	2020-05-04	0	1	4.12825099766066	4.12825099766066	25	25.5714285714286	101.774127708275	23.87678556	Thursday	14534	38	3	2020-04-04	2020-03-15	2020-05-24	2020-03-25	33	53	-17	43	1	1	0	1	1	1	0	1
Bourbon, Kansas, US	20011	Kansas	2020-05-08	2020-03-30	2020-05-04	0	1	4.12825099766066	4.12825099766066	19	26.4285714285714	101.774127708275	23.87678556	Friday	14534	39	4	2020-04-04	2020-03-15	2020-05-24	2020-03-25	34	54	-16	44	1	1	0	1	1	1	0	1
Bourbon, Kansas, US	20011	Kansas	2020-05-09	2020-03-30	2020-05-04	0	1	4.12825099766066	4.12825099766066	19	26.2857142857143	101.774127708275	23.87678556	Saturday	14534	40	5	2020-04-04	2020-03-15	2020-05-24	2020-03-25	35	55	-15	45	1	1	0	1	1	1	0	1
Bourbon, Kansas, US	20011	Kansas	2020-05-10	2020-03-30	2020-05-04	0	1	4.12825099766066	4.12825099766066	31	24.7142857142857	101.774127708275	23.87678556	Sunday	14534	41	6	2020-04-04	2020-03-15	2020-05-24	2020-03-25	36	56	-14	46	1	1	0	1	1	1	0	1
Bourbon, Kansas, US	20011	Kansas	2020-05-11	2020-03-30	2020-05-04	0	1	4.12825099766066	4.12825099766066	32	24.7142857142857	101.774127708275	23.87678556	Monday	14534	42	7	2020-04-04	2020-03-15	2020-05-24	2020-03-25	37	57	-13	47	1	1	0	1	1	1	0	1
Bourbon, Kansas, US	20011	Kansas	2020-05-12	2020-03-30	2020-05-04	0	1	4.12825099766066	4.12825099766066	28	25.5714285714286	101.774127708275	23.87678556	Tuesday	14534	43	8	2020-04-04	2020-03-15	2020-05-24	2020-03-25	38	58	-12	48	1	1	0	1	1	1	0	1
Bourbon, Kansas, US	20011	Kansas	2020-05-13	2020-03-30	2020-05-04	0	1	4.12825099766066	4.12825099766066	23	25.2857142857143	101.774127708275	23.87678556	Wednesday	14534	44	9	2020-04-04	2020-03-15	2020-05-24	2020-03-25	39	59	-11	49	1	1	0	1	1	1	0	1
Bourbon, Kansas, US	20011	Kansas	2020-05-14	2020-03-30	2020-05-04	0	1	4.12825099766066	4.12825099766066	27	25.5714285714286	101.774127708275	23.87678556	Thursday	14534	45	10	2020-04-04	2020-03-15	2020-05-24	2020-03-25	40	60	-10	50	1	1	0	1	1	1	0	1
Bourbon, Kansas, US	20011	Kansas	2020-05-15	2020-03-30	2020-05-04	0	1	4.12825099766066	4.12825099766066	24	26.2857142857143	101.774127708275	23.87678556	Friday	14534	46	11	2020-04-04	2020-03-15	2020-05-24	2020-03-25	41	61	-9	51	1	1	0	1	1	1	0	1
Bourbon, Kansas, US	20011	Kansas	2020-05-16	2020-03-30	2020-05-04	0	1	4.12825099766066	4.12825099766066	23	26.8571428571429	101.774127708275	23.87678556	Saturday	14534	47	12	2020-04-04	2020-03-15	2020-05-24	2020-03-25	42	62	-8	52	1	1	0	1	1	1	0	1
Bourbon, Kansas, US	20011	Kansas	2020-05-17	2020-03-30	2020-05-04	0	1	4.12825099766066	4.12825099766066	29	26.5714285714286	101.774127708275	23.87678556	Sunday	14534	48	13	2020-04-04	2020-03-15	2020-05-24	2020-03-25	43	63	-7	53	1	1	0	1	1	1	0	1
Bourbon, Kansas, US	20011	Kansas	2020-05-18	2020-03-30	2020-05-04	0	1	4.12825099766066	4.12825099766066	29	26.1428571428571	101.774127708275	23.87678556	Monday	14534	49	14	2020-04-04	2020-03-15	2020-05-24	2020-03-25	44	64	-6	54	1	1	0	1	1	1	0	1
Bourbon, Kansas, US	20011	Kansas	2020-05-19	2020-03-30	2020-05-04	0	1	4.12825099766066	4.12825099766066	30	26.4285714285714	101.774127708275	23.87678556	Tuesday	14534	50	15	2020-04-04	2020-03-15	2020-05-24	2020-03-25	45	65	-5	55	1	1	0	1	1	1	0	1
Bourbon, Kansas, US	20011	Kansas	2020-05-20	2020-03-30	2020-05-04	0	1	4.12825099766066	4.12825099766066	23	26.4285714285714	101.774127708275	23.87678556	Wednesday	14534	51	16	2020-04-04	2020-03-15	2020-05-24	2020-03-25	46	66	-4	56	1	1	0	1	1	1	0	1
Bourbon, Kansas, US	20011	Kansas	2020-05-21	2020-03-30	2020-05-04	0	1	4.8162928306041	4.22654268808115	20	25.4285714285714	101.774127708275	23.87678556	Thursday	14534	52	17	2020-04-04	2020-03-15	2020-05-24	2020-03-25	47	67	-3	57	1	1	0	1	1	1	0	1
Bourbon, Kansas, US	20011	Kansas	2020-05-22	2020-03-30	2020-05-04	0	1	4.8162928306041	4.32483437850164	15	24.1428571428571	101.774127708275	23.87678556	Friday	14534	53	18	2020-04-04	2020-03-15	2020-05-24	2020-03-25	48	68	-2	58	1	1	0	1	1	1	0	1
Bourbon, Kansas, US	20011	Kansas	2020-05-23	2020-03-30	2020-05-04	0	1	4.8162928306041	4.42312606892213	18	23.4285714285714	101.774127708275	23.87678556	Saturday	14534	54	19	2020-04-04	2020-03-15	2020-05-24	2020-03-25	49	69	-1	59	1	1	0	1	1	1	0	1
Bourbon, Kansas, US	20011	Kansas	2020-05-24	2020-03-30	2020-05-04	0	1	4.8162928306041	4.52141775934262	39	24.8571428571429	101.774127708275	23.87678556	Sunday	14534	55	20	2020-04-04	2020-03-15	2020-05-24	2020-03-25	50	70	0	60	1	1	0	1	0	1	0	1
Bourbon, Kansas, US	20011	Kansas	2020-05-25	2020-03-30	2020-05-04	0	1	4.8162928306041	4.61970944976312	38	26.1428571428571	101.774127708275	23.87678556	Monday	14534	56	21	2020-04-04	2020-03-15	2020-05-24	2020-03-25	51	71	1	61	1	1	1	1	0	1	0	1
Bourbon, Kansas, US	20011	Kansas	2020-05-26	2020-03-30	2020-05-04	0	1	4.8162928306041	4.71800114018361	22	25	101.774127708275	23.87678556	Tuesday	14534	57	22	2020-04-04	2020-03-15	2020-05-24	2020-03-25	52	72	2	62	1	1	1	1	0	1	0	1
Bourbon, Kansas, US	20011	Kansas	2020-05-27	2020-03-30	2020-05-04	0	1	4.8162928306041	4.8162928306041	25	25.2857142857143	101.774127708275	23.87678556	Wednesday	14534	58	23	2020-04-04	2020-03-15	2020-05-24	2020-03-25	53	73	3	63	1	1	1	1	0	1	0	1
Bourbon, Kansas, US	20011	Kansas	2020-05-28	2020-03-30	2020-05-04	0	1	4.8162928306041	4.8162928306041	19	25.1428571428571	101.774127708275	23.87678556	Thursday	14534	59	24	2020-04-04	2020-03-15	2020-05-24	2020-03-25	54	74	4	64	1	1	1	1	0	1	0	1
Bourbon, Kansas, US	20011	Kansas	2020-05-29	2020-03-30	2020-05-04	0	1	4.8162928306041	4.8162928306041	17	25.4285714285714	101.774127708275	23.87678556	Friday	14534	60	25	2020-04-04	2020-03-15	2020-05-24	2020-03-25	55	75	5	65	1	1	1	1	0	1	0	1
Bourbon, Kansas, US	20011	Kansas	2020-05-30	2020-03-30	2020-05-04	0	1	4.8162928306041	4.8162928306041	21	25.8571428571429	101.774127708275	23.87678556	Saturday	14534	61	26	2020-04-04	2020-03-15	2020-05-24	2020-03-25	56	76	6	66	1	1	1	1	0	1	0	1
Bourbon, Kansas, US	20011	Kansas	2020-05-31	2020-03-30	2020-05-04	0	1	4.8162928306041	4.8162928306041	27	24.1428571428571	101.774127708275	23.87678556	Sunday	14534	62	27	2020-04-04	2020-03-15	2020-05-24	2020-03-25	57	77	7	67	1	1	1	1	0	1	0	1
Bourbon, Kansas, US	20011	Kansas	2020-06-01	2020-03-30	2020-05-04	0	1	4.8162928306041	4.8162928306041	20	21.5714285714286	101.774127708275	23.87678556	Monday	14534	63	28	2020-04-04	2020-03-15	2020-05-24	2020-03-25	58	78	8	68	1	1	1	1	0	1	0	1
Bourbon, Kansas, US	20011	Kansas	2020-06-02	2020-03-30	2020-05-04	0	1	4.8162928306041	4.8162928306041	18	21	101.774127708275	23.87678556	Tuesday	14534	64	29	2020-04-04	2020-03-15	2020-05-24	2020-03-25	59	79	9	69	1	1	1	1	0	1	0	1
Bourbon, Kansas, US	20011	Kansas	2020-06-03	2020-03-30	2020-05-04	0	1	4.8162928306041	4.8162928306041	22	20.5714285714286	101.774127708275	23.87678556	Wednesday	14534	65	30	2020-04-04	2020-03-15	2020-05-24	2020-03-25	60	80	10	70	1	1	1	1	0	1	0	1
Bourbon, Kansas, US	20011	Kansas	2020-06-04	2020-03-30	2020-05-04	0	1	5.50433466354754	4.91458452102459	19	20.5714285714286	101.774127708275	23.87678556	Thursday	14534	66	31	2020-04-04	2020-03-15	2020-05-24	2020-03-25	61	81	11	71	1	1	1	1	0	1	0	1
Bourbon, Kansas, US	20011	Kansas	2020-06-05	2020-03-30	2020-05-04	0	1	5.50433466354754	5.01287621144508	15	20.2857142857143	101.774127708275	23.87678556	Friday	14534	67	32	2020-04-04	2020-03-15	2020-05-24	2020-03-25	62	82	12	72	1	1	1	1	0	1	0	1
Bourbon, Kansas, US	20011	Kansas	2020-06-06	2020-03-30	2020-05-04	0	1	5.50433466354754	5.11116790186558	22	20.4285714285714	101.774127708275	23.87678556	Saturday	14534	68	33	2020-04-04	2020-03-15	2020-05-24	2020-03-25	63	83	13	73	1	1	1	1	0	1	0	1
Bourbon, Kansas, US	20011	Kansas	2020-06-07	2020-03-30	2020-05-04	0	1	5.50433466354754	5.20945959228607	33	21.2857142857143	101.774127708275	23.87678556	Sunday	14534	69	34	2020-04-04	2020-03-15	2020-05-24	2020-03-25	64	84	14	74	1	1	1	1	0	1	0	1
Bourbon, Kansas, US	20011	Kansas	2020-06-08	2020-03-30	2020-05-04	0	1	5.50433466354754	5.30775128270656	18	21	101.774127708275	23.87678556	Monday	14534	70	35	2020-04-04	2020-03-15	2020-05-24	2020-03-25	65	85	15	75	1	1	1	1	0	1	0	1
Bourbon, Kansas, US	20011	Kansas	2020-06-09	2020-03-30	2020-05-04	0	1	5.50433466354754	5.40604297312705	22	21.5714285714286	101.774127708275	23.87678556	Tuesday	14534	71	36	2020-04-04	2020-03-15	2020-05-24	2020-03-25	66	86	16	76	1	1	1	1	0	1	0	1
Bourbon, Kansas, US	20011	Kansas	2020-06-10	2020-03-30	2020-05-04	0	1	5.50433466354754	5.50433466354754	18	21	101.774127708275	23.87678556	Wednesday	14534	72	37	2020-04-04	2020-03-15	2020-05-24	2020-03-25	67	87	17	77	1	1	1	1	0	1	0	1
Bourbon, Kansas, US	20011	Kansas	2020-06-11	2020-03-30	2020-05-04	0	1	5.50433466354754	5.50433466354754	11	19.8571428571429	101.774127708275	23.87678556	Thursday	14534	73	38	2020-04-04	2020-03-15	2020-05-24	2020-03-25	68	88	18	78	1	1	1	1	0	1	0	1
Bourbon, Kansas, US	20011	Kansas	2020-06-12	2020-03-30	2020-05-04	0	1	5.50433466354754	5.50433466354754	22	20.8571428571429	101.774127708275	23.87678556	Friday	14534	74	39	2020-04-04	2020-03-15	2020-05-24	2020-03-25	69	89	19	79	1	1	1	1	0	1	0	1
Bourbon, Kansas, US	20011	Kansas	2020-06-13	2020-03-30	2020-05-04	0	1	5.50433466354754	5.50433466354754	23	21	101.774127708275	23.87678556	Saturday	14534	75	40	2020-04-04	2020-03-15	2020-05-24	2020-03-25	70	90	20	80	1	1	1	1	0	1	0	1
Bourbon, Kansas, US	20011	Kansas	2020-06-14	2020-03-30	2020-05-04	0	1	5.50433466354754	5.50433466354754	29	20.4285714285714	101.774127708275	23.87678556	Sunday	14534	76	41	2020-04-04	2020-03-15	2020-05-24	2020-03-25	71	91	21	81	1	1	1	1	0	1	0	1
Bourbon, Kansas, US	20011	Kansas	2020-06-15	2020-03-30	2020-05-04	0	1	5.50433466354754	5.50433466354754	30	22.1428571428571	101.774127708275	23.87678556	Monday	14534	77	42	2020-04-04	2020-03-15	2020-05-24	2020-03-25	72	92	22	82	1	1	1	1	0	1	0	1
Bourbon, Kansas, US	20011	Kansas	2020-06-16	2020-03-30	2020-05-04	0	1	5.50433466354754	5.50433466354754	23	22.2857142857143	101.774127708275	23.87678556	Tuesday	14534	78	43	2020-04-04	2020-03-15	2020-05-24	2020-03-25	73	93	23	83	1	1	1	1	0	1	0	1
Bourbon, Kansas, US	20011	Kansas	2020-06-17	2020-03-30	2020-05-04	0	1	6.19237649649099	5.60262635396804	24	23.1428571428571	101.774127708275	23.87678556	Wednesday	14534	79	44	2020-04-04	2020-03-15	2020-05-24	2020-03-25	74	94	24	84	1	1	1	1	0	1	0	1
Bourbon, Kansas, US	20011	Kansas	2020-06-18	2020-03-30	2020-05-04	0	1	6.19237649649099	5.70091804438853	17	24	101.774127708275	23.87678556	Thursday	14534	80	45	2020-04-04	2020-03-15	2020-05-24	2020-03-25	75	95	25	85	1	1	1	1	0	1	0	1
Bourbon, Kansas, US	20011	Kansas	2020-06-19	2020-03-30	2020-05-04	0	1	6.19237649649099	5.79920973480902	21	23.8571428571429	101.774127708275	23.87678556	Friday	14534	81	46	2020-04-04	2020-03-15	2020-05-24	2020-03-25	76	96	26	86	1	1	1	1	0	1	0	1
Bourbon, Kansas, US	20011	Kansas	2020-06-20	2020-03-30	2020-05-04	0	1	6.19237649649099	5.89750142522951	27	24.4285714285714	101.774127708275	23.87678556	Saturday	14534	82	47	2020-04-04	2020-03-15	2020-05-24	2020-03-25	77	97	27	87	1	1	1	1	0	1	0	1
Bourbon, Kansas, US	20011	Kansas	2020-06-21	2020-03-30	2020-05-04	0	1	6.19237649649099	5.99579311565	31	24.7142857142857	101.774127708275	23.87678556	Sunday	14534	83	48	2020-04-04	2020-03-15	2020-05-24	2020-03-25	78	98	28	88	1	1	1	1	0	1	0	1
Bourbon, Kansas, US	20011	Kansas	2020-06-22	2020-03-30	2020-05-04	0	1	9.6325856612082	6.58554325817295	25	24	101.774127708275	23.87678556	Monday	14534	84	49	2020-04-04	2020-03-15	2020-05-24	2020-03-25	79	99	29	89	1	1	1	1	0	1	0	1
Bourbon, Kansas, US	20011	Kansas	2020-06-23	2020-03-30	2020-05-04	0	1	9.6325856612082	7.1752934006959	26	24.4285714285714	101.774127708275	23.87678556	Tuesday	14534	85	50	2020-04-04	2020-03-15	2020-05-24	2020-03-25	80	100	30	90	1	1	1	1	0	1	0	1
Bourbon, Kansas, US	20011	Kansas	2020-06-24	2020-03-30	2020-05-04	0	1	9.6325856612082	7.66675185279836	28	25	101.774127708275	23.87678556	Wednesday	14534	86	51	2020-04-04	2020-03-15	2020-05-24	2020-03-25	81	101	31	91	1	1	1	1	0	1	0	1
Bourbon, Kansas, US	20011	Kansas	2020-06-25	2020-03-30	2020-05-04	0	1	13.0727948259254	8.64966875700328	25	26.1428571428571	101.774127708275	23.87678556	Thursday	14534	87	52	2020-04-04	2020-03-15	2020-05-24	2020-03-25	82	102	32	92	1	1	1	1	0	1	0	1
Bourbon, Kansas, US	20011	Kansas	2020-06-26	2020-03-30	2020-05-04	0	1	13.0727948259254	9.6325856612082	26	26.8571428571429	101.774127708275	23.87678556	Friday	14534	88	53	2020-04-04	2020-03-15	2020-05-24	2020-03-25	83	103	33	93	1	1	1	1	0	1	0	1
Bourbon, Kansas, US	20011	Kansas	2020-06-27	2020-03-30	2020-05-04	0	1	14.4488784918123	10.8120859462541	38	28.4285714285714	101.774127708275	23.87678556	Saturday	14534	89	54	2020-04-04	2020-03-15	2020-05-24	2020-03-25	84	104	34	94	1	1	1	1	0	1	0	1
Bourbon, Kansas, US	20011	Kansas	2020-06-28	2020-03-30	2020-05-04	0	1	14.4488784918123	11.9915862313	40	29.7142857142857	101.774127708275	23.87678556	Sunday	14534	90	55	2020-04-04	2020-03-15	2020-05-24	2020-03-25	85	105	35	95	1	1	1	1	0	1	0	1
Bourbon, Kansas, US	20011	Kansas	2020-06-29	2020-03-30	2020-05-04	0	1	14.4488784918123	12.6796280642434	48	33	101.774127708275	23.87678556	Monday	14534	91	56	2020-04-04	2020-03-15	2020-05-24	2020-03-25	86	106	36	96	1	1	1	1	0	1	0	1
Bourbon, Kansas, US	20011	Kansas	2020-06-30	2020-03-30	2020-05-04	0	1	19.2651713224164	14.0557117301303	38	34.7142857142857	101.774127708275	23.87678556	Tuesday	14534	92	57	2020-04-04	2020-03-15	2020-05-24	2020-03-25	87	107	37	97	1	1	1	1	0	1	0	1
Bourbon, Kansas, US	20011	Kansas	2020-07-01	2020-03-30	2020-05-04	0	1	19.2651713224164	15.4317953960172	27	34.5714285714286	101.774127708275	23.87678556	Wednesday	14534	93	58	2020-04-04	2020-03-15	2020-05-24	2020-03-25	88	108	38	98	1	1	1	1	0	1	0	1
Bourbon, Kansas, US	20011	Kansas	2020-07-02	2020-03-30	2020-05-04	0	1	19.2651713224164	16.3164206098016	18	33.5714285714286	101.774127708275	23.87678556	Thursday	14534	94	59	2020-04-04	2020-03-15	2020-05-24	2020-03-25	89	109	39	99	1	1	1	1	0	1	0	1
Bourbon, Kansas, US	20011	Kansas	2020-07-03	2020-03-30	2020-05-04	0	1	19.2651713224164	17.2010458235861	27	33.7142857142857	101.774127708275	23.87678556	Friday	14534	95	60	2020-04-04	2020-03-15	2020-05-24	2020-03-25	90	110	40	100	1	1	1	1	0	1	0	1
Bourbon, Kansas, US	20011	Kansas	2020-07-04	2020-03-30	2020-05-04	0	1	19.2651713224164	17.8890876565295	40	34	101.774127708275	23.87678556	Saturday	14534	96	61	2020-04-04	2020-03-15	2020-05-24	2020-03-25	91	111	41	101	1	1	1	1	0	1	0	1
Bourbon, Kansas, US	20011	Kansas	2020-07-05	2020-03-30	2020-05-04	0	1	19.2651713224164	18.577129489473	46	34.8571428571429	101.774127708275	23.87678556	Sunday	14534	97	62	2020-04-04	2020-03-15	2020-05-24	2020-03-25	92	112	42	102	1	1	1	1	0	1	0	1
Bradford, Florida, US	12007	Florida	2020-03-01	2020-04-03	2020-05-18	1	0	0	17.5495948108257	36	23.1428571428571	111.941430818687	97.01950147	Sunday	28201	-33	-78	2020-04-08	2020-03-19	2020-06-07	2020-04-08	-38	-18	-98	-38	0	0	0	0	1	0	1	0
Bradford, Florida, US	12007	Florida	2020-03-02	2020-04-03	2020-05-18	1	0	0	14.6246623423547	19	21.8571428571429	111.941430818687	97.01950147	Monday	28201	-32	-77	2020-04-08	2020-03-19	2020-06-07	2020-04-08	-37	-17	-97	-37	0	0	0	0	1	0	1	0
Bradford, Florida, US	12007	Florida	2020-03-03	2020-04-03	2020-05-18	1	0	0	11.6997298738838	11	21.4285714285714	111.941430818687	97.01950147	Tuesday	28201	-31	-76	2020-04-08	2020-03-19	2020-06-07	2020-04-08	-36	-16	-96	-36	0	0	0	0	1	0	1	0
Bradford, Florida, US	12007	Florida	2020-03-04	2020-04-03	2020-05-18	1	0	0	8.77479740541285	12	21.5714285714286	111.941430818687	97.01950147	Wednesday	28201	-30	-75	2020-04-08	2020-03-19	2020-06-07	2020-04-08	-35	-15	-95	-35	0	0	0	0	1	0	1	0
Bradford, Florida, US	12007	Florida	2020-03-05	2020-04-03	2020-05-18	1	0	0	5.8498649369419	17	21	111.941430818687	97.01950147	Thursday	28201	-29	-74	2020-04-08	2020-03-19	2020-06-07	2020-04-08	-34	-14	-94	-34	0	0	0	0	1	0	1	0
Bradford, Florida, US	12007	Florida	2020-03-06	2020-04-03	2020-05-18	1	0	0	2.92493246847095	11	19	111.941430818687	97.01950147	Friday	28201	-28	-73	2020-04-08	2020-03-19	2020-06-07	2020-04-08	-33	-13	-93	-33	0	0	0	0	1	0	1	0
Bradford, Florida, US	12007	Florida	2020-03-07	2020-04-03	2020-05-18	1	0	0	0	23	18.4285714285714	111.941430818687	97.01950147	Saturday	28201	-27	-72	2020-04-08	2020-03-19	2020-06-07	2020-04-08	-32	-12	-92	-32	0	0	0	0	1	0	1	0
Bradford, Florida, US	12007	Florida	2020-03-08	2020-04-03	2020-05-18	1	0	0	0	44	19.5714285714286	111.941430818687	97.01950147	Sunday	28201	-26	-71	2020-04-08	2020-03-19	2020-06-07	2020-04-08	-31	-11	-91	-31	0	0	0	0	1	0	1	0
Bradford, Florida, US	12007	Florida	2020-03-09	2020-04-03	2020-05-18	1	0	0	0	18	19.4285714285714	111.941430818687	97.01950147	Monday	28201	-25	-70	2020-04-08	2020-03-19	2020-06-07	2020-04-08	-30	-10	-90	-30	0	0	0	0	1	0	1	0
Bradford, Florida, US	12007	Florida	2020-03-10	2020-04-03	2020-05-18	1	0	0	0	16	20.1428571428571	111.941430818687	97.01950147	Tuesday	28201	-24	-69	2020-04-08	2020-03-19	2020-06-07	2020-04-08	-29	-9	-89	-29	0	0	0	0	1	0	1	0
Bradford, Florida, US	12007	Florida	2020-03-11	2020-04-03	2020-05-18	1	0	0	0	12	20.1428571428571	111.941430818687	97.01950147	Wednesday	28201	-23	-68	2020-04-08	2020-03-19	2020-06-07	2020-04-08	-28	-8	-88	-28	0	0	0	0	1	0	1	0
Bradford, Florida, US	12007	Florida	2020-03-12	2020-04-03	2020-05-18	1	0	0	0	14	19.7142857142857	111.941430818687	97.01950147	Thursday	28201	-22	-67	2020-04-08	2020-03-19	2020-06-07	2020-04-08	-27	-7	-87	-27	0	0	0	0	1	0	1	0
Bradford, Florida, US	12007	Florida	2020-03-13	2020-04-03	2020-05-18	1	0	0	0	12	19.8571428571429	111.941430818687	97.01950147	Friday	28201	-21	-66	2020-04-08	2020-03-19	2020-06-07	2020-04-08	-26	-6	-86	-26	0	0	0	0	1	0	1	0
Bradford, Florida, US	12007	Florida	2020-03-14	2020-04-03	2020-05-18	1	0	0	0	23	19.8571428571429	111.941430818687	97.01950147	Saturday	28201	-20	-65	2020-04-08	2020-03-19	2020-06-07	2020-04-08	-25	-5	-85	-25	0	0	0	0	1	0	1	0
Bradford, Florida, US	12007	Florida	2020-03-15	2020-04-03	2020-05-18	1	0	0	0	37	18.8571428571429	111.941430818687	97.01950147	Sunday	28201	-19	-64	2020-04-08	2020-03-19	2020-06-07	2020-04-08	-24	-4	-84	-24	0	0	0	0	1	0	1	0
Bradford, Florida, US	12007	Florida	2020-03-16	2020-04-03	2020-05-18	1	0	0	0	19	19	111.941430818687	97.01950147	Monday	28201	-18	-63	2020-04-08	2020-03-19	2020-06-07	2020-04-08	-23	-3	-83	-23	0	0	0	0	1	0	1	0
Bradford, Florida, US	12007	Florida	2020-03-17	2020-04-03	2020-05-18	1	0	0	0	20	19.5714285714286	111.941430818687	97.01950147	Tuesday	28201	-17	-62	2020-04-08	2020-03-19	2020-06-07	2020-04-08	-22	-2	-82	-22	0	0	0	0	1	0	1	0
Bradford, Florida, US	12007	Florida	2020-03-18	2020-04-03	2020-05-18	1	0	0	0	18	20.4285714285714	111.941430818687	97.01950147	Wednesday	28201	-16	-61	2020-04-08	2020-03-19	2020-06-07	2020-04-08	-21	-1	-81	-21	0	0	0	0	1	0	1	0
Bradford, Florida, US	12007	Florida	2020-03-19	2020-04-03	2020-05-18	1	0	0	0	18	21	111.941430818687	97.01950147	Thursday	28201	-15	-60	2020-04-08	2020-03-19	2020-06-07	2020-04-08	-20	0	-80	-20	0	0	0	0	1	0	1	0
Bradford, Florida, US	12007	Florida	2020-03-20	2020-04-03	2020-05-18	1	0	0	0	20	22.1428571428571	111.941430818687	97.01950147	Friday	28201	-14	-59	2020-04-08	2020-03-19	2020-06-07	2020-04-08	-19	1	-79	-19	0	1	0	0	1	0	1	1
Bradford, Florida, US	12007	Florida	2020-03-21	2020-04-03	2020-05-18	1	0	0	0	35	23.8571428571429	111.941430818687	97.01950147	Saturday	28201	-13	-58	2020-04-08	2020-03-19	2020-06-07	2020-04-08	-18	2	-78	-18	0	1	0	0	1	0	1	1
Bradford, Florida, US	12007	Florida	2020-03-22	2020-04-03	2020-05-18	1	0	0.354597354703734	0.0506567649576763	51	25.8571428571429	111.941430818687	97.01950147	Sunday	28201	-12	-57	2020-04-08	2020-03-19	2020-06-07	2020-04-08	-17	3	-77	-17	0	1	0	0	1	0	1	1
Bradford, Florida, US	12007	Florida	2020-03-23	2020-04-03	2020-05-18	1	0	0.354597354703734	0.101313529915353	33	27.8571428571429	111.941430818687	97.01950147	Monday	28201	-11	-56	2020-04-08	2020-03-19	2020-06-07	2020-04-08	-16	4	-76	-16	0	1	0	0	1	0	1	1
Bradford, Florida, US	12007	Florida	2020-03-24	2020-04-03	2020-05-18	1	0	0.354597354703734	0.151970294873029	35	30	111.941430818687	97.01950147	Tuesday	28201	-10	-55	2020-04-08	2020-03-19	2020-06-07	2020-04-08	-15	5	-75	-15	0	1	0	0	1	0	1	1
Bradford, Florida, US	12007	Florida	2020-03-25	2020-04-03	2020-05-18	1	0	0.354597354703734	0.202627059830705	34	32.2857142857143	111.941430818687	97.01950147	Wednesday	28201	-9	-54	2020-04-08	2020-03-19	2020-06-07	2020-04-08	-14	6	-74	-14	0	1	0	0	1	0	1	1
Bradford, Florida, US	12007	Florida	2020-03-26	2020-04-03	2020-05-18	1	0	0.354597354703734	0.253283824788381	32	34.2857142857143	111.941430818687	97.01950147	Thursday	28201	-8	-53	2020-04-08	2020-03-19	2020-06-07	2020-04-08	-13	7	-73	-13	0	1	0	0	1	0	1	1
Bradford, Florida, US	12007	Florida	2020-03-27	2020-04-03	2020-05-18	1	0	0.354597354703734	0.303940589746058	26	35.1428571428571	111.941430818687	97.01950147	Friday	28201	-7	-52	2020-04-08	2020-03-19	2020-06-07	2020-04-08	-12	8	-72	-12	0	1	0	0	1	0	1	1
Bradford, Florida, US	12007	Florida	2020-03-28	2020-04-03	2020-05-18	1	0	0.354597354703734	0.354597354703734	43	36.2857142857143	111.941430818687	97.01950147	Saturday	28201	-6	-51	2020-04-08	2020-03-19	2020-06-07	2020-04-08	-11	9	-71	-11	0	1	0	0	1	0	1	1
Bradford, Florida, US	12007	Florida	2020-03-29	2020-04-03	2020-05-18	1	0	0.354597354703734	0.354597354703734	54	36.7142857142857	111.941430818687	97.01950147	Sunday	28201	-5	-50	2020-04-08	2020-03-19	2020-06-07	2020-04-08	-10	10	-70	-10	0	1	0	0	1	0	1	1
Bradford, Florida, US	12007	Florida	2020-03-30	2020-04-03	2020-05-18	1	0	0.709194709407468	0.40525411966141	38	37.4285714285714	111.941430818687	97.01950147	Monday	28201	-4	-49	2020-04-08	2020-03-19	2020-06-07	2020-04-08	-9	11	-69	-9	0	1	0	0	1	0	1	1
Bradford, Florida, US	12007	Florida	2020-03-31	2020-04-03	2020-05-18	1	0	0.709194709407468	0.455910884619086	31	36.8571428571429	111.941430818687	97.01950147	Tuesday	28201	-3	-48	2020-04-08	2020-03-19	2020-06-07	2020-04-08	-8	12	-68	-8	0	1	0	0	1	0	1	1
Bradford, Florida, US	12007	Florida	2020-04-01	2020-04-03	2020-05-18	1	0	1.0637920641112	0.557224414534439	31	36.4285714285714	111.941430818687	97.01950147	Wednesday	28201	-2	-47	2020-04-08	2020-03-19	2020-06-07	2020-04-08	-7	13	-67	-7	0	1	0	0	1	0	1	1
Bradford, Florida, US	12007	Florida	2020-04-02	2020-04-03	2020-05-18	1	0	1.77298677351867	0.759851474365144	31	36.2857142857143	111.941430818687	97.01950147	Thursday	28201	-1	-46	2020-04-08	2020-03-19	2020-06-07	2020-04-08	-6	14	-66	-6	0	1	0	0	1	0	1	1
Bradford, Florida, US	12007	Florida	2020-04-03	2020-04-03	2020-05-18	1	0	1.77298677351867	0.962478534195849	35	37.5714285714286	111.941430818687	97.01950147	Friday	28201	0	-45	2020-04-08	2020-03-19	2020-06-07	2020-04-08	-5	15	-65	-5	0	1	0	0	1	0	1	1
Bradford, Florida, US	12007	Florida	2020-04-04	2020-04-03	2020-05-18	1	1	2.1275841282224	1.21576235898423	45	37.8571428571429	111.941430818687	97.01950147	Saturday	28201	1	-44	2020-04-08	2020-03-19	2020-06-07	2020-04-08	-4	16	-64	-4	0	1	0	0	1	0	1	1
Bradford, Florida, US	12007	Florida	2020-04-05	2020-04-03	2020-05-18	1	1	2.48218148292614	1.51970294873029	59	38.5714285714286	111.941430818687	97.01950147	Sunday	28201	2	-43	2020-04-08	2020-03-19	2020-06-07	2020-04-08	-3	17	-63	-3	0	1	0	0	1	0	1	1
Bradford, Florida, US	12007	Florida	2020-04-06	2020-04-03	2020-05-18	1	1	2.83677883762987	1.82364353847635	34	38	111.941430818687	97.01950147	Monday	28201	3	-42	2020-04-08	2020-03-19	2020-06-07	2020-04-08	-2	18	-62	-2	0	1	0	0	1	0	1	1
Bradford, Florida, US	12007	Florida	2020-04-07	2020-04-03	2020-05-18	1	1	3.90057090174107	2.27955442309543	33	38.2857142857143	111.941430818687	97.01950147	Tuesday	28201	4	-41	2020-04-08	2020-03-19	2020-06-07	2020-04-08	-1	19	-61	-1	0	1	0	0	1	0	1	1
Bradford, Florida, US	12007	Florida	2020-04-08	2020-04-03	2020-05-18	1	1	5.31896032055601	2.88743560258755	32	38.4285714285714	111.941430818687	97.01950147	Wednesday	28201	5	-40	2020-04-08	2020-03-19	2020-06-07	2020-04-08	0	20	-60	0	0	1	0	0	1	0	0	1
Bradford, Florida, US	12007	Florida	2020-04-09	2020-04-03	2020-05-18	1	1	7.09194709407468	3.64728707695269	30	38.2857142857143	111.941430818687	97.01950147	Thursday	28201	6	-39	2020-04-08	2020-03-19	2020-06-07	2020-04-08	1	21	-59	1	1	1	0	1	1	1	0	1
Bradford, Florida, US	12007	Florida	2020-04-10	2020-04-03	2020-05-18	1	1	7.80114180348215	4.50845208123319	34	38.1428571428571	111.941430818687	97.01950147	Friday	28201	7	-38	2020-04-08	2020-03-19	2020-06-07	2020-04-08	2	22	-58	2	1	1	0	1	1	1	0	1
Bradford, Florida, US	12007	Florida	2020-04-11	2020-04-03	2020-05-18	1	1	8.51033651288961	5.42027385047136	44	38	111.941430818687	97.01950147	Saturday	28201	8	-37	2020-04-08	2020-03-19	2020-06-07	2020-04-08	3	23	-57	3	1	1	0	1	1	1	0	1
Bradford, Florida, US	12007	Florida	2020-04-12	2020-04-03	2020-05-18	1	1	10.2833232864083	6.53472267954024	61	38.2857142857143	111.941430818687	97.01950147	Sunday	28201	9	-36	2020-04-08	2020-03-19	2020-06-07	2020-04-08	4	24	-56	4	1	1	0	1	1	1	0	1
Bradford, Florida, US	12007	Florida	2020-04-13	2020-04-03	2020-05-18	1	1	10.637920641112	7.64917150860912	39	39	111.941430818687	97.01950147	Monday	28201	10	-35	2020-04-08	2020-03-19	2020-06-07	2020-04-08	5	25	-55	5	1	1	0	1	1	1	0	1
Bradford, Florida, US	12007	Florida	2020-04-14	2020-04-03	2020-05-18	1	1	10.9925179958158	8.66230680776264	34	39.1428571428571	111.941430818687	97.01950147	Tuesday	28201	11	-34	2020-04-08	2020-03-19	2020-06-07	2020-04-08	6	26	-54	6	1	1	0	1	1	1	0	1
Bradford, Florida, US	12007	Florida	2020-04-15	2020-04-03	2020-05-18	1	1	12.4109074146307	9.67544210691617	36	39.7142857142857	111.941430818687	97.01950147	Wednesday	28201	12	-33	2020-04-08	2020-03-19	2020-06-07	2020-04-08	7	27	-53	7	1	1	0	1	1	1	0	1
Bradford, Florida, US	12007	Florida	2020-04-16	2020-04-03	2020-05-18	1	1	13.8292968334456	10.637920641112	27	39.2857142857143	111.941430818687	97.01950147	Thursday	28201	13	-32	2020-04-08	2020-03-19	2020-06-07	2020-04-08	8	28	-52	8	1	1	0	1	1	1	0	1
Bradford, Florida, US	12007	Florida	2020-04-17	2020-04-03	2020-05-18	1	1	14.1838941881494	11.5497424103502	27	38.2857142857143	111.941430818687	97.01950147	Friday	28201	14	-31	2020-04-08	2020-03-19	2020-06-07	2020-04-08	9	29	-51	9	1	1	0	1	1	1	0	1
Bradford, Florida, US	12007	Florida	2020-04-18	2020-04-03	2020-05-18	1	1	14.8930888975568	12.4615641795884	43	38.1428571428571	111.941430818687	97.01950147	Saturday	28201	15	-30	2020-04-08	2020-03-19	2020-06-07	2020-04-08	10	30	-50	10	1	1	0	1	1	1	0	1
Bradford, Florida, US	12007	Florida	2020-04-19	2020-04-03	2020-05-18	1	1	14.8930888975568	13.1201021240382	59	37.8571428571429	111.941430818687	97.01950147	Sunday	28201	16	-29	2020-04-08	2020-03-19	2020-06-07	2020-04-08	11	31	-49	11	1	1	0	1	1	1	0	1
Bradford, Florida, US	12007	Florida	2020-04-20	2020-04-03	2020-05-18	1	1	14.8930888975568	13.7279833035303	36	37.4285714285714	111.941430818687	97.01950147	Monday	28201	17	-28	2020-04-08	2020-03-19	2020-06-07	2020-04-08	12	32	-48	12	1	1	0	1	1	1	0	1
Bradford, Florida, US	12007	Florida	2020-04-21	2020-04-03	2020-05-18	1	1	14.8930888975568	14.2852077180647	26	36.2857142857143	111.941430818687	97.01950147	Tuesday	28201	18	-27	2020-04-08	2020-03-19	2020-06-07	2020-04-08	13	33	-47	13	1	1	0	1	1	1	0	1
Bradford, Florida, US	12007	Florida	2020-04-22	2020-04-03	2020-05-18	1	1	14.8930888975568	14.6398050727684	29	35.2857142857143	111.941430818687	97.01950147	Wednesday	28201	19	-26	2020-04-08	2020-03-19	2020-06-07	2020-04-08	14	34	-46	14	1	1	0	1	1	1	0	1
Bradford, Florida, US	12007	Florida	2020-04-23	2020-04-03	2020-05-18	1	1	14.8930888975568	14.7917753676415	31	35.8571428571429	111.941430818687	97.01950147	Thursday	28201	20	-25	2020-04-08	2020-03-19	2020-06-07	2020-04-08	15	35	-45	15	1	1	0	1	1	1	0	1
Bradford, Florida, US	12007	Florida	2020-04-24	2020-04-03	2020-05-18	1	1	14.8930888975568	14.8930888975568	29	36.1428571428571	111.941430818687	97.01950147	Friday	28201	21	-24	2020-04-08	2020-03-19	2020-06-07	2020-04-08	16	36	-44	16	1	1	0	1	1	1	0	1
Bradford, Florida, US	12007	Florida	2020-04-25	2020-04-03	2020-05-18	1	1	14.8930888975568	14.8930888975568	33	34.7142857142857	111.941430818687	97.01950147	Saturday	28201	22	-23	2020-04-08	2020-03-19	2020-06-07	2020-04-08	17	37	-43	17	1	1	0	1	1	1	0	1
Bradford, Florida, US	12007	Florida	2020-04-26	2020-04-03	2020-05-18	1	1	15.2476862522606	14.9437456625145	47	33	111.941430818687	97.01950147	Sunday	28201	23	-22	2020-04-08	2020-03-19	2020-06-07	2020-04-08	18	38	-42	18	1	1	0	1	1	1	0	1
Bradford, Florida, US	12007	Florida	2020-04-27	2020-04-03	2020-05-18	1	1	15.6022836069643	15.0450591924299	31	32.2857142857143	111.941430818687	97.01950147	Monday	28201	24	-21	2020-04-08	2020-03-19	2020-06-07	2020-04-08	19	39	-41	19	1	1	0	1	1	1	0	1
Bradford, Florida, US	12007	Florida	2020-04-28	2020-04-03	2020-05-18	1	1	15.6022836069643	15.1463727223452	30	32.8571428571429	111.941430818687	97.01950147	Tuesday	28201	25	-20	2020-04-08	2020-03-19	2020-06-07	2020-04-08	20	40	-40	20	1	1	0	1	1	1	0	1
Bradford, Florida, US	12007	Florida	2020-04-29	2020-04-03	2020-05-18	1	1	16.3114783163718	15.3489997821759	26	32.4285714285714	111.941430818687	97.01950147	Wednesday	28201	26	-19	2020-04-08	2020-03-19	2020-06-07	2020-04-08	21	41	-39	21	1	1	0	1	1	1	0	1
Bradford, Florida, US	12007	Florida	2020-04-30	2020-04-03	2020-05-18	1	1	16.3114783163718	15.5516268420066	24	31.4285714285714	111.941430818687	97.01950147	Thursday	28201	27	-18	2020-04-08	2020-03-19	2020-06-07	2020-04-08	22	42	-38	22	1	1	0	1	1	1	0	1
Bradford, Florida, US	12007	Florida	2020-05-01	2020-04-03	2020-05-18	1	1	16.6660756710755	15.804910666795	17	29.7142857142857	111.941430818687	97.01950147	Friday	28201	28	-17	2020-04-08	2020-03-19	2020-06-07	2020-04-08	23	43	-37	23	1	1	0	1	1	1	0	1
Bradford, Florida, US	12007	Florida	2020-05-02	2020-04-03	2020-05-18	1	1	17.0206730257792	16.1088512565411	28	29	111.941430818687	97.01950147	Saturday	28201	29	-16	2020-04-08	2020-03-19	2020-06-07	2020-04-08	24	44	-36	24	1	1	0	1	1	1	0	1
Bradford, Florida, US	12007	Florida	2020-05-03	2020-04-03	2020-05-18	1	1	17.0206730257792	16.3621350813294	43	28.4285714285714	111.941430818687	97.01950147	Sunday	28201	30	-15	2020-04-08	2020-03-19	2020-06-07	2020-04-08	25	45	-35	25	1	1	0	1	1	1	0	1
Bradford, Florida, US	12007	Florida	2020-05-04	2020-04-03	2020-05-18	1	1	17.0206730257792	16.5647621411601	27	27.8571428571429	111.941430818687	97.01950147	Monday	28201	31	-14	2020-04-08	2020-03-19	2020-06-07	2020-04-08	26	46	-34	26	1	1	0	1	1	1	0	1
Bradford, Florida, US	12007	Florida	2020-05-05	2020-04-03	2020-05-18	1	1	17.0206730257792	16.7673892009908	27	27.4285714285714	111.941430818687	97.01950147	Tuesday	28201	32	-13	2020-04-08	2020-03-19	2020-06-07	2020-04-08	27	47	-33	27	1	1	0	1	1	1	0	1
Bradford, Florida, US	12007	Florida	2020-05-06	2020-04-03	2020-05-18	1	1	17.0206730257792	16.8687027309062	24	27.1428571428571	111.941430818687	97.01950147	Wednesday	28201	33	-12	2020-04-08	2020-03-19	2020-06-07	2020-04-08	28	48	-32	28	1	1	0	1	1	1	0	1
Bradford, Florida, US	12007	Florida	2020-05-07	2020-04-03	2020-05-18	1	1	17.0206730257792	16.9700162608216	22	26.8571428571429	111.941430818687	97.01950147	Thursday	28201	34	-11	2020-04-08	2020-03-19	2020-06-07	2020-04-08	29	49	-31	29	1	1	0	1	1	1	0	1
Bradford, Florida, US	12007	Florida	2020-05-08	2020-04-03	2020-05-18	1	1	17.0206730257792	17.0206730257792	16	26.7142857142857	111.941430818687	97.01950147	Friday	28201	35	-10	2020-04-08	2020-03-19	2020-06-07	2020-04-08	30	50	-30	30	1	1	0	1	1	1	0	1
Bradford, Florida, US	12007	Florida	2020-05-09	2020-04-03	2020-05-18	1	1	17.0206730257792	17.0206730257792	32	27.2857142857143	111.941430818687	97.01950147	Saturday	28201	36	-9	2020-04-08	2020-03-19	2020-06-07	2020-04-08	31	51	-29	31	1	1	0	1	1	1	0	1
Bradford, Florida, US	12007	Florida	2020-05-10	2020-04-03	2020-05-18	1	1	17.0206730257792	17.0206730257792	43	27.2857142857143	111.941430818687	97.01950147	Sunday	28201	37	-8	2020-04-08	2020-03-19	2020-06-07	2020-04-08	32	52	-28	32	1	1	0	1	1	1	0	1
Bradford, Florida, US	12007	Florida	2020-05-11	2020-04-03	2020-05-18	1	1	17.0206730257792	17.0206730257792	27	27.2857142857143	111.941430818687	97.01950147	Monday	28201	38	-7	2020-04-08	2020-03-19	2020-06-07	2020-04-08	33	53	-27	33	1	1	0	1	1	1	0	1
Bradford, Florida, US	12007	Florida	2020-05-12	2020-04-03	2020-05-18	1	1	17.0206730257792	17.0206730257792	22	26.5714285714286	111.941430818687	97.01950147	Tuesday	28201	39	-6	2020-04-08	2020-03-19	2020-06-07	2020-04-08	34	54	-26	34	1	1	0	1	1	1	0	1
Bradford, Florida, US	12007	Florida	2020-05-13	2020-04-03	2020-05-18	1	1	17.0206730257792	17.0206730257792	26	26.8571428571429	111.941430818687	97.01950147	Wednesday	28201	40	-5	2020-04-08	2020-03-19	2020-06-07	2020-04-08	35	55	-25	35	1	1	0	1	1	1	0	1
Bradford, Florida, US	12007	Florida	2020-05-14	2020-04-03	2020-05-18	1	1	17.375270380483	17.0713297907369	19	26.4285714285714	111.941430818687	97.01950147	Thursday	28201	41	-4	2020-04-08	2020-03-19	2020-06-07	2020-04-08	36	56	-24	36	1	1	0	1	1	1	0	1
Bradford, Florida, US	12007	Florida	2020-05-15	2020-04-03	2020-05-18	1	1	17.375270380483	17.1219865556946	16	26.4285714285714	111.941430818687	97.01950147	Friday	28201	42	-3	2020-04-08	2020-03-19	2020-06-07	2020-04-08	37	57	-23	37	1	1	0	1	1	1	0	1
Bradford, Florida, US	12007	Florida	2020-05-16	2020-04-03	2020-05-18	1	1	17.375270380483	17.1726433206523	28	25.8571428571429	111.941430818687	97.01950147	Saturday	28201	43	-2	2020-04-08	2020-03-19	2020-06-07	2020-04-08	38	58	-22	38	1	1	0	1	1	1	0	1
Bradford, Florida, US	12007	Florida	2020-05-17	2020-04-03	2020-05-18	1	1	17.375270380483	17.2233000856099	43	25.8571428571429	111.941430818687	97.01950147	Sunday	28201	44	-1	2020-04-08	2020-03-19	2020-06-07	2020-04-08	39	59	-21	39	1	1	0	1	1	1	0	1
Bradford, Florida, US	12007	Florida	2020-05-18	2020-04-03	2020-05-18	0	1	17.375270380483	17.2739568505676	24	25.4285714285714	111.941430818687	97.01950147	Monday	28201	45	0	2020-04-08	2020-03-19	2020-06-07	2020-04-08	40	60	-20	40	1	1	0	1	1	1	0	1
Bradford, Florida, US	12007	Florida	2020-05-19	2020-04-03	2020-05-18	0	1	17.375270380483	17.3246136155253	16	24.5714285714286	111.941430818687	97.01950147	Tuesday	28201	46	1	2020-04-08	2020-03-19	2020-06-07	2020-04-08	41	61	-19	41	1	1	0	1	1	1	0	1
Bradford, Florida, US	12007	Florida	2020-05-20	2020-04-03	2020-05-18	0	1	17.375270380483	17.375270380483	21	23.8571428571429	111.941430818687	97.01950147	Wednesday	28201	47	2	2020-04-08	2020-03-19	2020-06-07	2020-04-08	42	62	-18	42	1	1	0	1	1	1	0	1
Bradford, Florida, US	12007	Florida	2020-05-21	2020-04-03	2020-05-18	0	1	17.7298677351867	17.4259271454406	18	23.7142857142857	111.941430818687	97.01950147	Thursday	28201	48	3	2020-04-08	2020-03-19	2020-06-07	2020-04-08	43	63	-17	43	1	1	0	1	1	1	0	1
Bradford, Florida, US	12007	Florida	2020-05-22	2020-04-03	2020-05-18	0	1	17.7298677351867	17.4765839103983	12	23.1428571428571	111.941430818687	97.01950147	Friday	28201	49	4	2020-04-08	2020-03-19	2020-06-07	2020-04-08	44	64	-16	44	1	1	0	1	1	1	0	1
Bradford, Florida, US	12007	Florida	2020-05-23	2020-04-03	2020-05-18	0	1	17.7298677351867	17.527240675356	33	23.8571428571429	111.941430818687	97.01950147	Saturday	28201	50	5	2020-04-08	2020-03-19	2020-06-07	2020-04-08	45	65	-15	45	1	1	0	1	1	1	0	1
Bradford, Florida, US	12007	Florida	2020-05-24	2020-04-03	2020-05-18	0	1	18.0844650898904	17.6285542052713	42	23.7142857142857	111.941430818687	97.01950147	Sunday	28201	51	6	2020-04-08	2020-03-19	2020-06-07	2020-04-08	46	66	-14	46	1	1	0	1	1	1	0	1
Bradford, Florida, US	12007	Florida	2020-05-25	2020-04-03	2020-05-18	0	1	18.0844650898904	17.7298677351867	48	27.1428571428571	111.941430818687	97.01950147	Monday	28201	52	7	2020-04-08	2020-03-19	2020-06-07	2020-04-08	47	67	-13	47	1	1	0	1	1	1	0	1
Bradford, Florida, US	12007	Florida	2020-05-26	2020-04-03	2020-05-18	0	1	18.0844650898904	17.831181265102	23	28.1428571428571	111.941430818687	97.01950147	Tuesday	28201	53	8	2020-04-08	2020-03-19	2020-06-07	2020-04-08	48	68	-12	48	1	1	0	1	1	1	0	1
Bradford, Florida, US	12007	Florida	2020-05-27	2020-04-03	2020-05-18	0	1	18.0844650898904	17.9324947950174	19	27.8571428571429	111.941430818687	97.01950147	Wednesday	28201	54	9	2020-04-08	2020-03-19	2020-06-07	2020-04-08	49	69	-11	49	1	1	0	1	1	1	0	1
Bradford, Florida, US	12007	Florida	2020-05-28	2020-04-03	2020-05-18	0	1	18.0844650898904	17.9831515599751	18	27.8571428571429	111.941430818687	97.01950147	Thursday	28201	55	10	2020-04-08	2020-03-19	2020-06-07	2020-04-08	50	70	-10	50	1	1	0	1	1	1	0	1
Bradford, Florida, US	12007	Florida	2020-05-29	2020-04-03	2020-05-18	0	1	18.0844650898904	18.0338083249328	17	28.5714285714286	111.941430818687	97.01950147	Friday	28201	56	11	2020-04-08	2020-03-19	2020-06-07	2020-04-08	51	71	-9	51	1	1	0	1	1	1	0	1
Bradford, Florida, US	12007	Florida	2020-05-30	2020-04-03	2020-05-18	0	1	18.0844650898904	18.0844650898904	23	27.1428571428571	111.941430818687	97.01950147	Saturday	28201	57	12	2020-04-08	2020-03-19	2020-06-07	2020-04-08	52	72	-8	52	1	1	0	1	1	1	0	1
Bradford, Florida, US	12007	Florida	2020-05-31	2020-04-03	2020-05-18	0	1	18.0844650898904	18.0844650898904	41	27	111.941430818687	97.01950147	Sunday	28201	58	13	2020-04-08	2020-03-19	2020-06-07	2020-04-08	53	73	-7	53	1	1	0	1	1	1	0	1
Bradford, Florida, US	12007	Florida	2020-06-01	2020-04-03	2020-05-18	0	1	18.0844650898904	18.0844650898904	16	22.4285714285714	111.941430818687	97.01950147	Monday	28201	59	14	2020-04-08	2020-03-19	2020-06-07	2020-04-08	54	74	-6	54	1	1	0	1	1	1	0	1
Bradford, Florida, US	12007	Florida	2020-06-02	2020-04-03	2020-05-18	0	1	18.0844650898904	18.0844650898904	19	21.8571428571429	111.941430818687	97.01950147	Tuesday	28201	60	15	2020-04-08	2020-03-19	2020-06-07	2020-04-08	55	75	-5	55	1	1	0	1	1	1	0	1
Bradford, Florida, US	12007	Florida	2020-06-03	2020-04-03	2020-05-18	0	1	18.0844650898904	18.0844650898904	16	21.4285714285714	111.941430818687	97.01950147	Wednesday	28201	61	16	2020-04-08	2020-03-19	2020-06-07	2020-04-08	56	76	-4	56	1	1	0	1	1	1	0	1
Bradford, Florida, US	12007	Florida	2020-06-04	2020-04-03	2020-05-18	0	1	18.0844650898904	18.0844650898904	19	21.5714285714286	111.941430818687	97.01950147	Thursday	28201	62	17	2020-04-08	2020-03-19	2020-06-07	2020-04-08	57	77	-3	57	1	1	0	1	1	1	0	1
Bradford, Florida, US	12007	Florida	2020-06-05	2020-04-03	2020-05-18	0	1	18.4390624445942	18.1351218548481	14	21.1428571428571	111.941430818687	97.01950147	Friday	28201	63	18	2020-04-08	2020-03-19	2020-06-07	2020-04-08	58	78	-2	58	1	1	0	1	1	1	0	1
Bradford, Florida, US	12007	Florida	2020-06-06	2020-04-03	2020-05-18	0	1	18.4390624445942	18.1857786198058	27	21.7142857142857	111.941430818687	97.01950147	Saturday	28201	64	19	2020-04-08	2020-03-19	2020-06-07	2020-04-08	59	79	-1	59	1	1	0	1	1	1	0	1
Bradford, Florida, US	12007	Florida	2020-06-07	2020-04-03	2020-05-18	0	1	18.4390624445942	18.2364353847635	43	22	111.941430818687	97.01950147	Sunday	28201	65	20	2020-04-08	2020-03-19	2020-06-07	2020-04-08	60	80	0	60	1	1	0	1	0	1	0	1
Bradford, Florida, US	12007	Florida	2020-06-08	2020-04-03	2020-05-18	0	1	18.4390624445942	18.2870921497211	20	22.5714285714286	111.941430818687	97.01950147	Monday	28201	66	21	2020-04-08	2020-03-19	2020-06-07	2020-04-08	61	81	1	61	1	1	1	1	0	1	0	1
Bradford, Florida, US	12007	Florida	2020-06-09	2020-04-03	2020-05-18	0	1	18.4390624445942	18.3377489146788	19	22.5714285714286	111.941430818687	97.01950147	Tuesday	28201	67	22	2020-04-08	2020-03-19	2020-06-07	2020-04-08	62	82	2	62	1	1	1	1	0	1	0	1
Bradford, Florida, US	12007	Florida	2020-06-10	2020-04-03	2020-05-18	0	1	18.4390624445942	18.3884056796365	18	22.8571428571429	111.941430818687	97.01950147	Wednesday	28201	68	23	2020-04-08	2020-03-19	2020-06-07	2020-04-08	63	83	3	63	1	1	1	1	0	1	0	1
Bradford, Florida, US	12007	Florida	2020-06-11	2020-04-03	2020-05-18	0	1	18.4390624445942	18.4390624445942	17	22.5714285714286	111.941430818687	97.01950147	Thursday	28201	69	24	2020-04-08	2020-03-19	2020-06-07	2020-04-08	64	84	4	64	1	1	1	1	0	1	0	1
Bradford, Florida, US	12007	Florida	2020-06-12	2020-04-03	2020-05-18	0	1	18.4390624445942	18.4390624445942	10	22	111.941430818687	97.01950147	Friday	28201	70	25	2020-04-08	2020-03-19	2020-06-07	2020-04-08	65	85	5	65	1	1	1	1	0	1	0	1
Bradford, Florida, US	12007	Florida	2020-06-13	2020-04-03	2020-05-18	0	1	18.4390624445942	18.4390624445942	26	21.8571428571429	111.941430818687	97.01950147	Saturday	28201	71	26	2020-04-08	2020-03-19	2020-06-07	2020-04-08	66	86	6	66	1	1	1	1	0	1	0	1
Bradford, Florida, US	12007	Florida	2020-06-14	2020-04-03	2020-05-18	0	1	18.4390624445942	18.4390624445942	31	20.1428571428571	111.941430818687	97.01950147	Sunday	28201	72	27	2020-04-08	2020-03-19	2020-06-07	2020-04-08	67	87	7	67	1	1	1	1	0	1	0	1
Bradford, Florida, US	12007	Florida	2020-06-15	2020-04-03	2020-05-18	0	1	18.4390624445942	18.4390624445942	24	20.7142857142857	111.941430818687	97.01950147	Monday	28201	73	28	2020-04-08	2020-03-19	2020-06-07	2020-04-08	68	88	8	68	1	1	1	1	0	1	0	1
Bradford, Florida, US	12007	Florida	2020-06-16	2020-04-03	2020-05-18	0	1	18.7936597992979	18.4897192095518	15	20.1428571428571	111.941430818687	97.01950147	Tuesday	28201	74	29	2020-04-08	2020-03-19	2020-06-07	2020-04-08	69	89	9	69	1	1	1	1	0	1	0	1
Bradford, Florida, US	12007	Florida	2020-06-17	2020-04-03	2020-05-18	0	1	19.8574518634091	18.6923462693825	18	20.1428571428571	111.941430818687	97.01950147	Wednesday	28201	75	30	2020-04-08	2020-03-19	2020-06-07	2020-04-08	70	90	10	70	1	1	1	1	0	1	0	1
Bradford, Florida, US	12007	Florida	2020-06-18	2020-04-03	2020-05-18	0	1	19.8574518634091	18.8949733292133	16	20	111.941430818687	97.01950147	Thursday	28201	76	31	2020-04-08	2020-03-19	2020-06-07	2020-04-08	71	91	11	71	1	1	1	1	0	1	0	1
Bradford, Florida, US	12007	Florida	2020-06-19	2020-04-03	2020-05-18	0	1	20.5666465728166	19.1989139189593	11	20.1428571428571	111.941430818687	97.01950147	Friday	28201	77	32	2020-04-08	2020-03-19	2020-06-07	2020-04-08	72	92	12	72	1	1	1	1	0	1	0	1
Bradford, Florida, US	12007	Florida	2020-06-20	2020-04-03	2020-05-18	0	1	21.6304386369278	19.6548248035784	20	19.2857142857143	111.941430818687	97.01950147	Saturday	28201	78	33	2020-04-08	2020-03-19	2020-06-07	2020-04-08	73	93	13	73	1	1	1	1	0	1	0	1
Bradford, Florida, US	12007	Florida	2020-06-21	2020-04-03	2020-05-18	0	1	21.6304386369278	20.1107356881975	27	18.7142857142857	111.941430818687	97.01950147	Sunday	28201	79	34	2020-04-08	2020-03-19	2020-06-07	2020-04-08	74	94	14	74	1	1	1	1	0	1	0	1
Bradford, Florida, US	12007	Florida	2020-06-22	2020-04-03	2020-05-18	0	1	22.3396333463352	20.6679601027319	21	18.2857142857143	111.941430818687	97.01950147	Monday	28201	80	35	2020-04-08	2020-03-19	2020-06-07	2020-04-08	75	95	15	75	1	1	1	1	0	1	0	1
Bradford, Florida, US	12007	Florida	2020-06-23	2020-04-03	2020-05-18	0	1	22.694230701039	21.2251845172664	15	18.2857142857143	111.941430818687	97.01950147	Tuesday	28201	81	36	2020-04-08	2020-03-19	2020-06-07	2020-04-08	76	96	16	76	1	1	1	1	0	1	0	1
Bradford, Florida, US	12007	Florida	2020-06-24	2020-04-03	2020-05-18	0	1	24.4672174745576	21.8837224617162	17	18.1428571428571	111.941430818687	97.01950147	Wednesday	28201	82	37	2020-04-08	2020-03-19	2020-06-07	2020-04-08	77	97	17	77	1	1	1	1	0	1	0	1
Bradford, Florida, US	12007	Florida	2020-06-25	2020-04-03	2020-05-18	0	1	25.8856068933726	22.7448874659966	15	18	111.941430818687	97.01950147	Thursday	28201	83	38	2020-04-08	2020-03-19	2020-06-07	2020-04-08	78	98	18	78	1	1	1	1	0	1	0	1
Bradford, Florida, US	12007	Florida	2020-06-26	2020-04-03	2020-05-18	0	1	26.9493989574838	23.6567092352348	12	18.1428571428571	111.941430818687	97.01950147	Friday	28201	84	39	2020-04-08	2020-03-19	2020-06-07	2020-04-08	79	99	19	79	1	1	1	1	0	1	0	1
Bradford, Florida, US	12007	Florida	2020-06-27	2020-04-03	2020-05-18	0	1	28.3677883762987	24.6191877694307	30	19.5714285714286	111.941430818687	97.01950147	Saturday	28201	85	40	2020-04-08	2020-03-19	2020-06-07	2020-04-08	80	100	20	80	1	1	1	1	0	1	0	1
Bradford, Florida, US	12007	Florida	2020-06-28	2020-04-03	2020-05-18	0	1	29.0769830857062	25.6829798335419	38	21.1428571428571	111.941430818687	97.01950147	Sunday	28201	86	41	2020-04-08	2020-03-19	2020-06-07	2020-04-08	81	101	21	81	1	1	1	1	0	1	0	1
Bradford, Florida, US	12007	Florida	2020-06-29	2020-04-03	2020-05-18	0	1	29.4315804404099	26.6961151326954	31	22.5714285714286	111.941430818687	97.01950147	Monday	28201	87	42	2020-04-08	2020-03-19	2020-06-07	2020-04-08	82	102	22	82	1	1	1	1	0	1	0	1
Bradford, Florida, US	12007	Florida	2020-06-30	2020-04-03	2020-05-18	0	1	29.4315804404099	27.6585936668912	24	23.8571428571429	111.941430818687	97.01950147	Tuesday	28201	88	43	2020-04-08	2020-03-19	2020-06-07	2020-04-08	83	103	23	83	1	1	1	1	0	1	0	1
Bradford, Florida, US	12007	Florida	2020-07-01	2020-04-03	2020-05-18	0	1	29.7861777951136	28.4184451412564	20	24.2857142857143	111.941430818687	97.01950147	Wednesday	28201	89	44	2020-04-08	2020-03-19	2020-06-07	2020-04-08	84	104	24	84	1	1	1	1	0	1	0	1
Bradford, Florida, US	12007	Florida	2020-07-02	2020-04-03	2020-05-18	0	1	31.5591645686323	29.2289533805792	18	24.7142857142857	111.941430818687	97.01950147	Thursday	28201	90	45	2020-04-08	2020-03-19	2020-06-07	2020-04-08	85	105	25	85	1	1	1	1	0	1	0	1
Bradford, Florida, US	12007	Florida	2020-07-03	2020-04-03	2020-05-18	0	1	32.6229566327435	30.039461619902	21	26	111.941430818687	97.01950147	Friday	28201	91	46	2020-04-08	2020-03-19	2020-06-07	2020-04-08	86	106	26	86	1	1	1	1	0	1	0	1
Bradford, Florida, US	12007	Florida	2020-07-04	2020-04-03	2020-05-18	0	1	33.332151342151	30.7486563293095	33	26.4285714285714	111.941430818687	97.01950147	Saturday	28201	92	47	2020-04-08	2020-03-19	2020-06-07	2020-04-08	87	107	27	87	1	1	1	1	0	1	0	1
Bradford, Florida, US	12007	Florida	2020-07-05	2020-04-03	2020-05-18	0	1	33.6867486968547	31.4071942737593	42	27	111.941430818687	97.01950147	Sunday	28201	93	48	2020-04-08	2020-03-19	2020-06-07	2020-04-08	88	108	28	88	1	1	1	1	0	1	0	1
Bradford, Pennsylvania, US	42015	Pennsylvania	2020-03-01	2020-04-01	2020-06-05	1	0	0	27.2026827822722	33	27.2857142857143	95.8116676325205	54.57736213	Sunday	60323	-31	-96	2020-04-06	2020-03-17	2020-06-25	2020-04-26	-36	-16	-116	-56	0	0	0	0	1	0	1	0
Bradford, Pennsylvania, US	42015	Pennsylvania	2020-03-02	2020-04-01	2020-06-05	1	0	0	22.998171290785	14	25.8571428571429	95.8116676325205	54.57736213	Monday	60323	-30	-95	2020-04-06	2020-03-17	2020-06-25	2020-04-26	-35	-15	-115	-55	0	0	0	0	1	0	1	0
Bradford, Pennsylvania, US	42015	Pennsylvania	2020-03-03	2020-04-01	2020-06-05	1	0	0	18.7430030343402	14	25	95.8116676325205	54.57736213	Tuesday	60323	-29	-94	2020-04-06	2020-03-17	2020-06-25	2020-04-26	-34	-14	-114	-54	0	0	0	0	1	0	1	0
Bradford, Pennsylvania, US	42015	Pennsylvania	2020-03-04	2020-04-01	2020-06-05	1	0	0	14.234550953107	14	24.4285714285714	95.8116676325205	54.57736213	Wednesday	60323	-28	-93	2020-04-06	2020-03-17	2020-06-25	2020-04-26	-33	-13	-113	-53	0	0	0	0	1	0	1	0
Bradford, Pennsylvania, US	42015	Pennsylvania	2020-03-05	2020-04-01	2020-06-05	1	0	0	9.57412857700082	13	23.2857142857143	95.8116676325205	54.57736213	Thursday	60323	-27	-92	2020-04-06	2020-03-17	2020-06-25	2020-04-26	-32	-12	-112	-52	0	0	0	0	1	0	1	0
Bradford, Pennsylvania, US	42015	Pennsylvania	2020-03-06	2020-04-01	2020-06-05	1	0	0	4.81239267097925	12	20.2857142857143	95.8116676325205	54.57736213	Friday	60323	-26	-91	2020-04-06	2020-03-17	2020-06-25	2020-04-26	-31	-11	-111	-51	0	0	0	0	1	0	1	0
Bradford, Pennsylvania, US	42015	Pennsylvania	2020-03-07	2020-04-01	2020-06-05	1	0	0	0	21	17.2857142857143	95.8116676325205	54.57736213	Saturday	60323	-25	-90	2020-04-06	2020-03-17	2020-06-25	2020-04-26	-30	-10	-110	-50	0	0	0	0	1	0	1	0
Bradford, Pennsylvania, US	42015	Pennsylvania	2020-03-08	2020-04-01	2020-06-05	1	0	0	0	28	16.5714285714286	95.8116676325205	54.57736213	Sunday	60323	-24	-89	2020-04-06	2020-03-17	2020-06-25	2020-04-26	-29	-9	-109	-49	0	0	0	0	1	0	1	0
Bradford, Pennsylvania, US	42015	Pennsylvania	2020-03-09	2020-04-01	2020-06-05	1	0	0	0	14	16.5714285714286	95.8116676325205	54.57736213	Monday	60323	-23	-88	2020-04-06	2020-03-17	2020-06-25	2020-04-26	-28	-8	-108	-48	0	0	0	0	1	0	1	0
Bradford, Pennsylvania, US	42015	Pennsylvania	2020-03-10	2020-04-01	2020-06-05	1	0	0	0	16	16.8571428571429	95.8116676325205	54.57736213	Tuesday	60323	-22	-87	2020-04-06	2020-03-17	2020-06-25	2020-04-26	-27	-7	-107	-47	0	0	0	0	1	0	1	0
Bradford, Pennsylvania, US	42015	Pennsylvania	2020-03-11	2020-04-01	2020-06-05	1	0	0	0	14	16.8571428571429	95.8116676325205	54.57736213	Wednesday	60323	-21	-86	2020-04-06	2020-03-17	2020-06-25	2020-04-26	-26	-6	-106	-46	0	0	0	0	1	0	1	0
Bradford, Pennsylvania, US	42015	Pennsylvania	2020-03-12	2020-04-01	2020-06-05	1	0	0	0	13	16.8571428571429	95.8116676325205	54.57736213	Thursday	60323	-20	-85	2020-04-06	2020-03-17	2020-06-25	2020-04-26	-25	-5	-105	-45	0	0	0	0	1	0	1	0
Bradford, Pennsylvania, US	42015	Pennsylvania	2020-03-13	2020-04-01	2020-06-05	1	0	0	0	12	16.8571428571429	95.8116676325205	54.57736213	Friday	60323	-19	-84	2020-04-06	2020-03-17	2020-06-25	2020-04-26	-24	-4	-104	-44	0	0	0	0	1	0	1	0
Bradford, Pennsylvania, US	42015	Pennsylvania	2020-03-14	2020-04-01	2020-06-05	1	0	0	0	25	17.4285714285714	95.8116676325205	54.57736213	Saturday	60323	-18	-83	2020-04-06	2020-03-17	2020-06-25	2020-04-26	-23	-3	-103	-43	0	0	0	0	1	0	1	0
Bradford, Pennsylvania, US	42015	Pennsylvania	2020-03-15	2020-04-01	2020-06-05	1	0	0	0	39	19	95.8116676325205	54.57736213	Sunday	60323	-17	-82	2020-04-06	2020-03-17	2020-06-25	2020-04-26	-22	-2	-102	-42	0	0	0	0	1	0	1	0
Bradford, Pennsylvania, US	42015	Pennsylvania	2020-03-16	2020-04-01	2020-06-05	1	0	0	0	16	19.2857142857143	95.8116676325205	54.57736213	Monday	60323	-16	-81	2020-04-06	2020-03-17	2020-06-25	2020-04-26	-21	-1	-101	-41	0	0	0	0	1	0	1	0
Bradford, Pennsylvania, US	42015	Pennsylvania	2020-03-17	2020-04-01	2020-06-05	1	0	0	0	23	20.2857142857143	95.8116676325205	54.57736213	Tuesday	60323	-15	-80	2020-04-06	2020-03-17	2020-06-25	2020-04-26	-20	0	-100	-40	0	0	0	0	1	0	1	0
Bradford, Pennsylvania, US	42015	Pennsylvania	2020-03-18	2020-04-01	2020-06-05	1	0	0	0	26	22	95.8116676325205	54.57736213	Wednesday	60323	-14	-79	2020-04-06	2020-03-17	2020-06-25	2020-04-26	-19	1	-99	-39	0	1	0	0	1	0	1	1
Bradford, Pennsylvania, US	42015	Pennsylvania	2020-03-19	2020-04-01	2020-06-05	1	0	0	0	26	23.8571428571429	95.8116676325205	54.57736213	Thursday	60323	-13	-78	2020-04-06	2020-03-17	2020-06-25	2020-04-26	-18	2	-98	-38	0	1	0	0	1	0	1	1
Bradford, Pennsylvania, US	42015	Pennsylvania	2020-03-20	2020-04-01	2020-06-05	1	0	0	0	26	25.8571428571429	95.8116676325205	54.57736213	Friday	60323	-12	-77	2020-04-06	2020-03-17	2020-06-25	2020-04-26	-17	3	-97	-37	0	1	0	0	1	0	1	1
Bradford, Pennsylvania, US	42015	Pennsylvania	2020-03-21	2020-04-01	2020-06-05	1	0	0	0	41	28.1428571428571	95.8116676325205	54.57736213	Saturday	60323	-11	-76	2020-04-06	2020-03-17	2020-06-25	2020-04-26	-16	4	-96	-36	0	1	0	0	1	0	1	1
Bradford, Pennsylvania, US	42015	Pennsylvania	2020-03-22	2020-04-01	2020-06-05	1	0	0	0	49	29.5714285714286	95.8116676325205	54.57736213	Sunday	60323	-10	-75	2020-04-06	2020-03-17	2020-06-25	2020-04-26	-15	5	-95	-35	0	1	0	0	1	0	1	1
Bradford, Pennsylvania, US	42015	Pennsylvania	2020-03-23	2020-04-01	2020-06-05	1	0	0	0	46	33.8571428571429	95.8116676325205	54.57736213	Monday	60323	-9	-74	2020-04-06	2020-03-17	2020-06-25	2020-04-26	-14	6	-94	-34	0	1	0	0	1	0	1	1
Bradford, Pennsylvania, US	42015	Pennsylvania	2020-03-24	2020-04-01	2020-06-05	1	0	0.165774248628218	0.0236820355183169	42	36.5714285714286	95.8116676325205	54.57736213	Tuesday	60323	-8	-73	2020-04-06	2020-03-17	2020-06-25	2020-04-26	-13	7	-93	-33	0	1	0	0	1	0	1	1
Bradford, Pennsylvania, US	42015	Pennsylvania	2020-03-25	2020-04-01	2020-06-05	1	0	0.165774248628218	0.0473640710366337	37	38.1428571428571	95.8116676325205	54.57736213	Wednesday	60323	-7	-72	2020-04-06	2020-03-17	2020-06-25	2020-04-26	-12	8	-92	-32	0	1	0	0	1	0	1	1
Bradford, Pennsylvania, US	42015	Pennsylvania	2020-03-26	2020-04-01	2020-06-05	1	0	0.331548497256436	0.0947281420732675	35	39.4285714285714	95.8116676325205	54.57736213	Thursday	60323	-6	-71	2020-04-06	2020-03-17	2020-06-25	2020-04-26	-11	9	-91	-31	0	1	0	0	1	0	1	1
Bradford, Pennsylvania, US	42015	Pennsylvania	2020-03-27	2020-04-01	2020-06-05	1	0	0.331548497256436	0.142092213109901	26	39.4285714285714	95.8116676325205	54.57736213	Friday	60323	-5	-70	2020-04-06	2020-03-17	2020-06-25	2020-04-26	-10	10	-90	-30	0	1	0	0	1	0	1	1
Bradford, Pennsylvania, US	42015	Pennsylvania	2020-03-28	2020-04-01	2020-06-05	1	0	0.497322745884654	0.213138319664852	52	41	95.8116676325205	54.57736213	Saturday	60323	-4	-69	2020-04-06	2020-03-17	2020-06-25	2020-04-26	-9	11	-89	-29	0	1	0	0	1	0	1	1
Bradford, Pennsylvania, US	42015	Pennsylvania	2020-03-29	2020-04-01	2020-06-05	1	0	0.497322745884654	0.284184426219802	61	42.7142857142857	95.8116676325205	54.57736213	Sunday	60323	-3	-68	2020-04-06	2020-03-17	2020-06-25	2020-04-26	-8	12	-88	-28	0	1	0	0	1	0	1	1
Bradford, Pennsylvania, US	42015	Pennsylvania	2020-03-30	2020-04-01	2020-06-05	1	0	0.497322745884654	0.355230532774753	41	42	95.8116676325205	54.57736213	Monday	60323	-2	-67	2020-04-06	2020-03-17	2020-06-25	2020-04-26	-7	13	-87	-27	0	1	0	0	1	0	1	1
Bradford, Pennsylvania, US	42015	Pennsylvania	2020-03-31	2020-04-01	2020-06-05	1	0	1.16041974039753	0.497322745884654	40	41.7142857142857	95.8116676325205	54.57736213	Tuesday	60323	-1	-66	2020-04-06	2020-03-17	2020-06-25	2020-04-26	-6	14	-86	-26	0	1	0	0	1	0	1	1
Bradford, Pennsylvania, US	42015	Pennsylvania	2020-04-01	2020-04-01	2020-06-05	1	0	1.32619398902574	0.663096994512872	35	41.4285714285714	95.8116676325205	54.57736213	Wednesday	60323	0	-65	2020-04-06	2020-03-17	2020-06-25	2020-04-26	-5	15	-85	-25	0	1	0	0	1	0	1	1
Bradford, Pennsylvania, US	42015	Pennsylvania	2020-04-02	2020-04-01	2020-06-05	1	1	1.32619398902574	0.805189207622773	40	42.1428571428571	95.8116676325205	54.57736213	Thursday	60323	1	-64	2020-04-06	2020-03-17	2020-06-25	2020-04-26	-4	16	-84	-24	0	1	0	0	1	0	1	1
Bradford, Pennsylvania, US	42015	Pennsylvania	2020-04-03	2020-04-01	2020-06-05	1	1	1.49196823765396	0.970963456250992	35	43.4285714285714	95.8116676325205	54.57736213	Friday	60323	2	-63	2020-04-06	2020-03-17	2020-06-25	2020-04-26	-3	17	-83	-23	0	1	0	0	1	0	1	1
Bradford, Pennsylvania, US	42015	Pennsylvania	2020-04-04	2020-04-01	2020-06-05	1	1	1.65774248628218	1.13673770487921	56	44	95.8116676325205	54.57736213	Saturday	60323	3	-62	2020-04-06	2020-03-17	2020-06-25	2020-04-26	-2	18	-82	-22	0	1	0	0	1	0	1	1
Bradford, Pennsylvania, US	42015	Pennsylvania	2020-04-05	2020-04-01	2020-06-05	1	1	1.65774248628218	1.30251195350743	62	44.1428571428571	95.8116676325205	54.57736213	Sunday	60323	4	-61	2020-04-06	2020-03-17	2020-06-25	2020-04-26	-1	19	-81	-21	0	1	0	0	1	0	1	1
Bradford, Pennsylvania, US	42015	Pennsylvania	2020-04-06	2020-04-01	2020-06-05	1	1	1.65774248628218	1.46828620213565	42	44.2857142857143	95.8116676325205	54.57736213	Monday	60323	5	-60	2020-04-06	2020-03-17	2020-06-25	2020-04-26	0	20	-80	-20	0	1	0	0	1	0	1	1
Bradford, Pennsylvania, US	42015	Pennsylvania	2020-04-07	2020-04-01	2020-06-05	1	1	2.32083948079505	1.63406045076386	36	43.7142857142857	95.8116676325205	54.57736213	Tuesday	60323	6	-59	2020-04-06	2020-03-17	2020-06-25	2020-04-26	1	21	-79	-19	1	1	0	0	1	1	1	1
Bradford, Pennsylvania, US	42015	Pennsylvania	2020-04-08	2020-04-01	2020-06-05	1	1	2.48661372942327	1.79983469939208	36	43.8571428571429	95.8116676325205	54.57736213	Wednesday	60323	7	-58	2020-04-06	2020-03-17	2020-06-25	2020-04-26	2	22	-78	-18	1	1	0	0	1	1	1	1
Bradford, Pennsylvania, US	42015	Pennsylvania	2020-04-09	2020-04-01	2020-06-05	1	1	2.48661372942327	1.9656089480203	41	44	95.8116676325205	54.57736213	Thursday	60323	8	-57	2020-04-06	2020-03-17	2020-06-25	2020-04-26	3	23	-77	-17	1	1	0	0	1	1	1	1
Bradford, Pennsylvania, US	42015	Pennsylvania	2020-04-10	2020-04-01	2020-06-05	1	1	2.65238797805149	2.13138319664852	35	44	95.8116676325205	54.57736213	Friday	60323	9	-56	2020-04-06	2020-03-17	2020-06-25	2020-04-26	4	24	-76	-16	1	1	0	0	1	1	1	1
Bradford, Pennsylvania, US	42015	Pennsylvania	2020-04-11	2020-04-01	2020-06-05	1	1	2.98393647530793	2.32083948079505	45	42.4285714285714	95.8116676325205	54.57736213	Saturday	60323	10	-55	2020-04-06	2020-03-17	2020-06-25	2020-04-26	5	25	-75	-15	1	1	0	0	1	1	1	1
Bradford, Pennsylvania, US	42015	Pennsylvania	2020-04-12	2020-04-01	2020-06-05	1	1	2.98393647530793	2.51029576494159	62	42.4285714285714	95.8116676325205	54.57736213	Sunday	60323	11	-54	2020-04-06	2020-03-17	2020-06-25	2020-04-26	6	26	-74	-14	1	1	0	0	1	1	1	1
Bradford, Pennsylvania, US	42015	Pennsylvania	2020-04-13	2020-04-01	2020-06-05	1	1	3.14971072393614	2.72343408460644	42	42.4285714285714	95.8116676325205	54.57736213	Monday	60323	12	-53	2020-04-06	2020-03-17	2020-06-25	2020-04-26	7	27	-73	-13	1	1	0	0	1	1	1	1
Bradford, Pennsylvania, US	42015	Pennsylvania	2020-04-14	2020-04-01	2020-06-05	1	1	3.14971072393614	2.84184426219802	33	42	95.8116676325205	54.57736213	Tuesday	60323	13	-52	2020-04-06	2020-03-17	2020-06-25	2020-04-26	8	28	-72	-12	1	1	0	0	1	1	1	1
Bradford, Pennsylvania, US	42015	Pennsylvania	2020-04-15	2020-04-01	2020-06-05	1	1	3.14971072393614	2.93657240427129	30	41.1428571428571	95.8116676325205	54.57736213	Wednesday	60323	14	-51	2020-04-06	2020-03-17	2020-06-25	2020-04-26	9	29	-71	-11	1	1	0	0	1	1	1	1
Bradford, Pennsylvania, US	42015	Pennsylvania	2020-04-16	2020-04-01	2020-06-05	1	1	3.14971072393614	3.03130054634456	35	40.2857142857143	95.8116676325205	54.57736213	Thursday	60323	15	-50	2020-04-06	2020-03-17	2020-06-25	2020-04-26	10	30	-70	-10	1	1	0	0	1	1	1	1
Bradford, Pennsylvania, US	42015	Pennsylvania	2020-04-17	2020-04-01	2020-06-05	1	1	3.31548497256436	3.12602868841783	33	40	95.8116676325205	54.57736213	Friday	60323	16	-49	2020-04-06	2020-03-17	2020-06-25	2020-04-26	11	31	-69	-9	1	1	0	0	1	1	1	1
Bradford, Pennsylvania, US	42015	Pennsylvania	2020-04-18	2020-04-01	2020-06-05	1	1	3.97858196707723	3.26812090152773	47	40.2857142857143	95.8116676325205	54.57736213	Saturday	60323	17	-48	2020-04-06	2020-03-17	2020-06-25	2020-04-26	12	32	-68	-8	1	1	0	0	1	1	1	1
Bradford, Pennsylvania, US	42015	Pennsylvania	2020-04-19	2020-04-01	2020-06-05	1	1	4.14435621570545	3.43389515015595	50	38.5714285714286	95.8116676325205	54.57736213	Sunday	60323	18	-47	2020-04-06	2020-03-17	2020-06-25	2020-04-26	13	33	-67	-7	1	1	0	0	1	1	1	1
Bradford, Pennsylvania, US	42015	Pennsylvania	2020-04-20	2020-04-01	2020-06-05	1	1	4.14435621570545	3.57598736326585	37	37.8571428571429	95.8116676325205	54.57736213	Monday	60323	19	-46	2020-04-06	2020-03-17	2020-06-25	2020-04-26	14	34	-66	-6	1	1	0	0	1	1	1	1
Bradford, Pennsylvania, US	42015	Pennsylvania	2020-04-21	2020-04-01	2020-06-05	1	1	5.13900170747476	3.86017178948565	36	38.2857142857143	95.8116676325205	54.57736213	Tuesday	60323	20	-45	2020-04-06	2020-03-17	2020-06-25	2020-04-26	15	35	-65	-5	1	1	0	0	1	1	1	1
Bradford, Pennsylvania, US	42015	Pennsylvania	2020-04-22	2020-04-01	2020-06-05	1	1	5.13900170747476	4.14435621570545	33	38.7142857142857	95.8116676325205	54.57736213	Wednesday	60323	21	-44	2020-04-06	2020-03-17	2020-06-25	2020-04-26	16	36	-64	-4	1	1	0	0	1	1	1	1
Bradford, Pennsylvania, US	42015	Pennsylvania	2020-04-23	2020-04-01	2020-06-05	1	1	4.64167896159011	4.3574945353703	30	38	95.8116676325205	54.57736213	Thursday	60323	22	-43	2020-04-06	2020-03-17	2020-06-25	2020-04-26	17	37	-63	-3	1	1	0	0	1	1	1	1
Bradford, Pennsylvania, US	42015	Pennsylvania	2020-04-24	2020-04-01	2020-06-05	1	1	4.64167896159011	4.54695081951684	32	37.8571428571429	95.8116676325205	54.57736213	Friday	60323	23	-42	2020-04-06	2020-03-17	2020-06-25	2020-04-26	18	38	-62	-2	1	1	0	0	1	1	1	1
Bradford, Pennsylvania, US	42015	Pennsylvania	2020-04-25	2020-04-01	2020-06-05	1	1	4.64167896159011	4.64167896159011	35	36.1428571428571	95.8116676325205	54.57736213	Saturday	60323	24	-41	2020-04-06	2020-03-17	2020-06-25	2020-04-26	19	39	-61	-1	1	1	0	0	1	1	1	1
Bradford, Pennsylvania, US	42015	Pennsylvania	2020-04-26	2020-04-01	2020-06-05	1	1	4.64167896159011	4.71272506814506	55	36.8571428571429	95.8116676325205	54.57736213	Sunday	60323	25	-40	2020-04-06	2020-03-17	2020-06-25	2020-04-26	20	40	-60	0	1	1	0	0	1	1	0	1
Bradford, Pennsylvania, US	42015	Pennsylvania	2020-04-27	2020-04-01	2020-06-05	1	1	4.64167896159011	4.78377117470001	39	37.1428571428571	95.8116676325205	54.57736213	Monday	60323	26	-39	2020-04-06	2020-03-17	2020-06-25	2020-04-26	21	41	-59	1	1	1	0	1	1	1	0	1
Bradford, Pennsylvania, US	42015	Pennsylvania	2020-04-28	2020-04-01	2020-06-05	1	1	4.64167896159011	4.71272506814506	27	35.8571428571429	95.8116676325205	54.57736213	Tuesday	60323	27	-38	2020-04-06	2020-03-17	2020-06-25	2020-04-26	22	42	-58	2	1	1	0	1	1	1	0	1
Bradford, Pennsylvania, US	42015	Pennsylvania	2020-04-29	2020-04-01	2020-06-05	1	1	4.80745321021832	4.66536099710842	33	35.8571428571429	95.8116676325205	54.57736213	Wednesday	60323	28	-37	2020-04-06	2020-03-17	2020-06-25	2020-04-26	23	43	-57	3	1	1	0	1	1	1	0	1
Bradford, Pennsylvania, US	42015	Pennsylvania	2020-04-30	2020-04-01	2020-06-05	1	1	5.13900170747476	4.73640710366337	37	36.8571428571429	95.8116676325205	54.57736213	Thursday	60323	29	-36	2020-04-06	2020-03-17	2020-06-25	2020-04-26	24	44	-56	4	1	1	0	1	1	1	0	1
Bradford, Pennsylvania, US	42015	Pennsylvania	2020-05-01	2020-04-01	2020-06-05	1	1	5.4705502047312	4.85481728125496	18	34.8571428571429	95.8116676325205	54.57736213	Friday	60323	30	-35	2020-04-06	2020-03-17	2020-06-25	2020-04-26	25	45	-55	5	1	1	0	1	1	1	0	1
Bradford, Pennsylvania, US	42015	Pennsylvania	2020-05-02	2020-04-01	2020-06-05	1	1	5.80209870198763	5.02059152988318	27	33.7142857142857	95.8116676325205	54.57736213	Saturday	60323	31	-34	2020-04-06	2020-03-17	2020-06-25	2020-04-26	26	46	-54	6	1	1	0	1	1	1	0	1
Bradford, Pennsylvania, US	42015	Pennsylvania	2020-05-03	2020-04-01	2020-06-05	1	1	5.80209870198763	5.18636577851139	38	31.2857142857143	95.8116676325205	54.57736213	Sunday	60323	32	-33	2020-04-06	2020-03-17	2020-06-25	2020-04-26	27	47	-53	7	1	1	0	1	1	1	0	1
Bradford, Pennsylvania, US	42015	Pennsylvania	2020-05-04	2020-04-01	2020-06-05	1	1	5.80209870198763	5.35214002713961	32	30.2857142857143	95.8116676325205	54.57736213	Monday	60323	33	-32	2020-04-06	2020-03-17	2020-06-25	2020-04-26	28	48	-52	8	1	1	0	1	1	1	0	1
Bradford, Pennsylvania, US	42015	Pennsylvania	2020-05-05	2020-04-01	2020-06-05	1	1	5.80209870198763	5.51791427576783	27	30.2857142857143	95.8116676325205	54.57736213	Tuesday	60323	34	-31	2020-04-06	2020-03-17	2020-06-25	2020-04-26	29	49	-51	9	1	1	0	1	1	1	0	1
Bradford, Pennsylvania, US	42015	Pennsylvania	2020-05-06	2020-04-01	2020-06-05	1	1	5.96787295061585	5.68368852439605	25	29.1428571428571	95.8116676325205	54.57736213	Wednesday	60323	35	-30	2020-04-06	2020-03-17	2020-06-25	2020-04-26	30	50	-50	10	1	1	0	1	1	1	0	1
Bradford, Pennsylvania, US	42015	Pennsylvania	2020-05-07	2020-04-01	2020-06-05	1	1	5.96787295061585	5.80209870198763	22	27	95.8116676325205	54.57736213	Thursday	60323	36	-29	2020-04-06	2020-03-17	2020-06-25	2020-04-26	31	51	-49	11	1	1	0	1	1	1	0	1
Bradford, Pennsylvania, US	42015	Pennsylvania	2020-05-08	2020-04-01	2020-06-05	1	1	6.13364719924407	5.8968268440609	23	27.7142857142857	95.8116676325205	54.57736213	Friday	60323	37	-28	2020-04-06	2020-03-17	2020-06-25	2020-04-26	32	52	-48	12	1	1	0	1	1	1	0	1
Bradford, Pennsylvania, US	42015	Pennsylvania	2020-05-09	2020-04-01	2020-06-05	1	1	6.29942144787229	5.96787295061585	35	28.8571428571429	95.8116676325205	54.57736213	Saturday	60323	38	-27	2020-04-06	2020-03-17	2020-06-25	2020-04-26	33	53	-47	13	1	1	0	1	1	1	0	1
Bradford, Pennsylvania, US	42015	Pennsylvania	2020-05-10	2020-04-01	2020-06-05	1	1	6.29942144787229	6.0389190571708	38	28.8571428571429	95.8116676325205	54.57736213	Sunday	60323	39	-26	2020-04-06	2020-03-17	2020-06-25	2020-04-26	34	54	-46	14	1	1	0	1	1	1	0	1
Bradford, Pennsylvania, US	42015	Pennsylvania	2020-05-11	2020-04-01	2020-06-05	1	1	6.29942144787229	6.10996516372575	32	28.8571428571429	95.8116676325205	54.57736213	Monday	60323	40	-25	2020-04-06	2020-03-17	2020-06-25	2020-04-26	35	55	-45	15	1	1	0	1	1	1	0	1
Bradford, Pennsylvania, US	42015	Pennsylvania	2020-05-12	2020-04-01	2020-06-05	1	1	6.13364719924407	6.15732923476239	23	28.2857142857143	95.8116676325205	54.57736213	Tuesday	60323	41	-24	2020-04-06	2020-03-17	2020-06-25	2020-04-26	36	56	-44	16	1	1	0	1	1	1	0	1
Bradford, Pennsylvania, US	42015	Pennsylvania	2020-05-13	2020-04-01	2020-06-05	1	1	6.46519569650051	6.22837534131734	22	27.8571428571429	95.8116676325205	54.57736213	Wednesday	60323	42	-23	2020-04-06	2020-03-17	2020-06-25	2020-04-26	37	57	-43	17	1	1	0	1	1	1	0	1
Bradford, Pennsylvania, US	42015	Pennsylvania	2020-05-14	2020-04-01	2020-06-05	1	1	6.79674419375694	6.34678551890892	24	28.1428571428571	95.8116676325205	54.57736213	Thursday	60323	43	-22	2020-04-06	2020-03-17	2020-06-25	2020-04-26	38	58	-42	18	1	1	0	1	1	1	0	1
Bradford, Pennsylvania, US	42015	Pennsylvania	2020-05-15	2020-04-01	2020-06-05	1	1	6.79674419375694	6.44151366098219	20	27.7142857142857	95.8116676325205	54.57736213	Friday	60323	44	-21	2020-04-06	2020-03-17	2020-06-25	2020-04-26	39	59	-41	19	1	1	0	1	1	1	0	1
Bradford, Pennsylvania, US	42015	Pennsylvania	2020-05-16	2020-04-01	2020-06-05	1	1	6.79674419375694	6.51255976753714	26	26.4285714285714	95.8116676325205	54.57736213	Saturday	60323	45	-20	2020-04-06	2020-03-17	2020-06-25	2020-04-26	40	60	-40	20	1	1	0	1	1	1	0	1
Bradford, Pennsylvania, US	42015	Pennsylvania	2020-05-17	2020-04-01	2020-06-05	1	1	6.79674419375694	6.58360587409209	40	26.7142857142857	95.8116676325205	54.57736213	Sunday	60323	46	-19	2020-04-06	2020-03-17	2020-06-25	2020-04-26	41	61	-39	21	1	1	0	1	1	1	0	1
Bradford, Pennsylvania, US	42015	Pennsylvania	2020-05-18	2020-04-01	2020-06-05	1	1	6.79674419375694	6.65465198064704	23	25.4285714285714	95.8116676325205	54.57736213	Monday	60323	47	-18	2020-04-06	2020-03-17	2020-06-25	2020-04-26	42	62	-38	22	1	1	0	1	1	1	0	1
Bradford, Pennsylvania, US	42015	Pennsylvania	2020-05-19	2020-04-01	2020-06-05	1	1	6.79674419375694	6.74938012272031	20	25	95.8116676325205	54.57736213	Tuesday	60323	48	-17	2020-04-06	2020-03-17	2020-06-25	2020-04-26	43	63	-37	23	1	1	0	1	1	1	0	1
Bradford, Pennsylvania, US	42015	Pennsylvania	2020-05-20	2020-04-01	2020-06-05	1	1	6.79674419375694	6.79674419375694	13	23.7142857142857	95.8116676325205	54.57736213	Wednesday	60323	49	-16	2020-04-06	2020-03-17	2020-06-25	2020-04-26	44	64	-36	24	1	1	0	1	1	1	0	1
Bradford, Pennsylvania, US	42015	Pennsylvania	2020-05-21	2020-04-01	2020-06-05	1	1	7.12829269101338	6.84410826479358	15	22.4285714285714	95.8116676325205	54.57736213	Thursday	60323	50	-15	2020-04-06	2020-03-17	2020-06-25	2020-04-26	45	65	-35	25	1	1	0	1	1	1	0	1
Bradford, Pennsylvania, US	42015	Pennsylvania	2020-05-22	2020-04-01	2020-06-05	1	1	7.12829269101338	6.89147233583021	18	22.1428571428571	95.8116676325205	54.57736213	Friday	60323	51	-14	2020-04-06	2020-03-17	2020-06-25	2020-04-26	46	66	-34	26	1	1	0	1	1	1	0	1
Bradford, Pennsylvania, US	42015	Pennsylvania	2020-05-23	2020-04-01	2020-06-05	1	1	7.2940669396416	6.96251844238516	21	21.4285714285714	95.8116676325205	54.57736213	Saturday	60323	52	-13	2020-04-06	2020-03-17	2020-06-25	2020-04-26	47	67	-33	27	1	1	0	1	1	1	0	1
Bradford, Pennsylvania, US	42015	Pennsylvania	2020-05-24	2020-04-01	2020-06-05	1	1	7.2940669396416	7.03356454894011	22	18.8571428571429	95.8116676325205	54.57736213	Sunday	60323	53	-12	2020-04-06	2020-03-17	2020-06-25	2020-04-26	48	68	-32	28	1	1	0	1	1	1	0	1
Bradford, Pennsylvania, US	42015	Pennsylvania	2020-05-25	2020-04-01	2020-06-05	1	1	7.2940669396416	7.10461065549506	32	20.1428571428571	95.8116676325205	54.57736213	Monday	60323	54	-11	2020-04-06	2020-03-17	2020-06-25	2020-04-26	49	69	-31	29	1	1	0	1	1	1	0	1
Bradford, Pennsylvania, US	42015	Pennsylvania	2020-05-26	2020-04-01	2020-06-05	1	1	7.45984118826981	7.19933879756833	15	19.4285714285714	95.8116676325205	54.57736213	Tuesday	60323	55	-10	2020-04-06	2020-03-17	2020-06-25	2020-04-26	50	70	-30	30	1	1	0	1	1	1	0	1
Bradford, Pennsylvania, US	42015	Pennsylvania	2020-05-27	2020-04-01	2020-06-05	1	1	7.62561543689803	7.31774897515991	14	19.5714285714286	95.8116676325205	54.57736213	Wednesday	60323	56	-9	2020-04-06	2020-03-17	2020-06-25	2020-04-26	51	71	-29	31	1	1	0	1	1	1	0	1
Bradford, Pennsylvania, US	42015	Pennsylvania	2020-05-28	2020-04-01	2020-06-05	1	1	7.62561543689803	7.38879508171486	24	20.8571428571429	95.8116676325205	54.57736213	Thursday	60323	57	-8	2020-04-06	2020-03-17	2020-06-25	2020-04-26	52	72	-28	32	1	1	0	1	1	1	0	1
Bradford, Pennsylvania, US	42015	Pennsylvania	2020-05-29	2020-04-01	2020-06-05	1	1	7.62561543689803	7.45984118826981	20	21.1428571428571	95.8116676325205	54.57736213	Friday	60323	58	-7	2020-04-06	2020-03-17	2020-06-25	2020-04-26	53	73	-27	33	1	1	0	1	1	1	0	1
Bradford, Pennsylvania, US	42015	Pennsylvania	2020-05-30	2020-04-01	2020-06-05	1	1	7.62561543689803	7.50720525930645	18	20.7142857142857	95.8116676325205	54.57736213	Saturday	60323	59	-6	2020-04-06	2020-03-17	2020-06-25	2020-04-26	54	74	-26	34	1	1	0	1	1	1	0	1
Bradford, Pennsylvania, US	42015	Pennsylvania	2020-05-31	2020-04-01	2020-06-05	1	1	7.62561543689803	7.55456933034308	27	21.4285714285714	95.8116676325205	54.57736213	Sunday	60323	60	-5	2020-04-06	2020-03-17	2020-06-25	2020-04-26	55	75	-25	35	1	1	0	1	1	1	0	1
Bradford, Pennsylvania, US	42015	Pennsylvania	2020-06-01	2020-04-01	2020-06-05	1	1	7.62561543689803	7.60193340137972	16	19.1428571428571	95.8116676325205	54.57736213	Monday	60323	61	-4	2020-04-06	2020-03-17	2020-06-25	2020-04-26	56	76	-24	36	1	1	0	1	1	1	0	1
Bradford, Pennsylvania, US	42015	Pennsylvania	2020-06-02	2020-04-01	2020-06-05	1	1	7.95716393415447	7.67297950793466	21	20	95.8116676325205	54.57736213	Tuesday	60323	62	-3	2020-04-06	2020-03-17	2020-06-25	2020-04-26	57	77	-23	37	1	1	0	1	1	1	0	1
Bradford, Pennsylvania, US	42015	Pennsylvania	2020-06-03	2020-04-01	2020-06-05	1	1	7.62561543689803	7.67297950793466	17	20.4285714285714	95.8116676325205	54.57736213	Wednesday	60323	63	-2	2020-04-06	2020-03-17	2020-06-25	2020-04-26	58	78	-22	38	1	1	0	1	1	1	0	1
Bradford, Pennsylvania, US	42015	Pennsylvania	2020-06-04	2020-04-01	2020-06-05	1	1	7.62561543689803	7.67297950793466	17	19.4285714285714	95.8116676325205	54.57736213	Thursday	60323	64	-1	2020-04-06	2020-03-17	2020-06-25	2020-04-26	59	79	-21	39	1	1	0	1	1	1	0	1
Bradford, Pennsylvania, US	42015	Pennsylvania	2020-06-05	2020-04-01	2020-06-05	0	1	7.62561543689803	7.67297950793466	14	18.5714285714286	95.8116676325205	54.57736213	Friday	60323	65	0	2020-04-06	2020-03-17	2020-06-25	2020-04-26	60	80	-20	40	1	1	0	1	1	1	0	1
Bradford, Pennsylvania, US	42015	Pennsylvania	2020-06-06	2020-04-01	2020-06-05	0	1	7.62561543689803	7.67297950793466	21	19	95.8116676325205	54.57736213	Saturday	60323	66	1	2020-04-06	2020-03-17	2020-06-25	2020-04-26	61	81	-19	41	1	1	0	1	1	1	0	1
Bradford, Pennsylvania, US	42015	Pennsylvania	2020-06-07	2020-04-01	2020-06-05	0	1	7.62561543689803	7.67297950793466	31	19.5714285714286	95.8116676325205	54.57736213	Sunday	60323	67	2	2020-04-06	2020-03-17	2020-06-25	2020-04-26	62	82	-18	42	1	1	0	1	1	1	0	1
Bradford, Pennsylvania, US	42015	Pennsylvania	2020-06-08	2020-04-01	2020-06-05	0	1	7.62561543689803	7.67297950793466	22	20.4285714285714	95.8116676325205	54.57736213	Monday	60323	68	3	2020-04-06	2020-03-17	2020-06-25	2020-04-26	63	83	-17	43	1	1	0	1	1	1	0	1
Bradford, Pennsylvania, US	42015	Pennsylvania	2020-06-09	2020-04-01	2020-06-05	0	1	7.62561543689803	7.62561543689803	16	19.7142857142857	95.8116676325205	54.57736213	Tuesday	60323	69	4	2020-04-06	2020-03-17	2020-06-25	2020-04-26	64	84	-16	44	1	1	0	1	1	1	0	1
Bradford, Pennsylvania, US	42015	Pennsylvania	2020-06-10	2020-04-01	2020-06-05	0	1	7.62561543689803	7.62561543689803	20	20.1428571428571	95.8116676325205	54.57736213	Wednesday	60323	70	5	2020-04-06	2020-03-17	2020-06-25	2020-04-26	65	85	-15	45	1	1	0	1	1	1	0	1
Bradford, Pennsylvania, US	42015	Pennsylvania	2020-06-11	2020-04-01	2020-06-05	0	1	7.62561543689803	7.62561543689803	16	20	95.8116676325205	54.57736213	Thursday	60323	71	6	2020-04-06	2020-03-17	2020-06-25	2020-04-26	66	86	-14	46	1	1	0	1	1	1	0	1
Bradford, Pennsylvania, US	42015	Pennsylvania	2020-06-12	2020-04-01	2020-06-05	0	1	7.62561543689803	7.62561543689803	15	20.1428571428571	95.8116676325205	54.57736213	Friday	60323	72	7	2020-04-06	2020-03-17	2020-06-25	2020-04-26	67	87	-13	47	1	1	0	1	1	1	0	1
Bradford, Pennsylvania, US	42015	Pennsylvania	2020-06-13	2020-04-01	2020-06-05	0	1	7.79138968552625	7.64929747241635	20	20	95.8116676325205	54.57736213	Saturday	60323	73	8	2020-04-06	2020-03-17	2020-06-25	2020-04-26	68	88	-12	48	1	1	0	1	1	1	0	1
Bradford, Pennsylvania, US	42015	Pennsylvania	2020-06-14	2020-04-01	2020-06-05	0	1	7.79138968552625	7.67297950793466	30	19.8571428571429	95.8116676325205	54.57736213	Sunday	60323	74	9	2020-04-06	2020-03-17	2020-06-25	2020-04-26	69	89	-11	49	1	1	0	1	1	1	0	1
Bradford, Pennsylvania, US	42015	Pennsylvania	2020-06-15	2020-04-01	2020-06-05	0	1	7.79138968552625	7.69666154345298	25	20.2857142857143	95.8116676325205	54.57736213	Monday	60323	75	10	2020-04-06	2020-03-17	2020-06-25	2020-04-26	70	90	-10	50	1	1	0	1	1	1	0	1
Bradford, Pennsylvania, US	42015	Pennsylvania	2020-06-16	2020-04-01	2020-06-05	0	1	7.79138968552625	7.7203435789713	18	20.5714285714286	95.8116676325205	54.57736213	Tuesday	60323	76	11	2020-04-06	2020-03-17	2020-06-25	2020-04-26	71	91	-9	51	1	1	0	1	1	1	0	1
Bradford, Pennsylvania, US	42015	Pennsylvania	2020-06-17	2020-04-01	2020-06-05	0	1	7.79138968552625	7.74402561448962	20	20.5714285714286	95.8116676325205	54.57736213	Wednesday	60323	77	12	2020-04-06	2020-03-17	2020-06-25	2020-04-26	72	92	-8	52	1	1	0	1	1	1	0	1
Bradford, Pennsylvania, US	42015	Pennsylvania	2020-06-18	2020-04-01	2020-06-05	0	1	8.12293818278269	7.81507172104457	21	21.2857142857143	95.8116676325205	54.57736213	Thursday	60323	78	13	2020-04-06	2020-03-17	2020-06-25	2020-04-26	73	93	-7	53	1	1	0	1	1	1	0	1
Bradford, Pennsylvania, US	42015	Pennsylvania	2020-06-19	2020-04-01	2020-06-05	0	1	8.12293818278269	7.88611782759952	19	21.8571428571429	95.8116676325205	54.57736213	Friday	60323	79	14	2020-04-06	2020-03-17	2020-06-25	2020-04-26	74	94	-6	54	1	1	0	1	1	1	0	1
Bradford, Pennsylvania, US	42015	Pennsylvania	2020-06-20	2020-04-01	2020-06-05	0	1	8.12293818278269	7.93348189863615	24	22.4285714285714	95.8116676325205	54.57736213	Saturday	60323	80	15	2020-04-06	2020-03-17	2020-06-25	2020-04-26	75	95	-5	55	1	1	0	1	1	1	0	1
Bradford, Pennsylvania, US	42015	Pennsylvania	2020-06-21	2020-04-01	2020-06-05	0	1	8.28871243141091	8.0045280051911	24	21.5714285714286	95.8116676325205	54.57736213	Sunday	60323	81	16	2020-04-06	2020-03-17	2020-06-25	2020-04-26	76	96	-4	56	1	1	0	1	1	1	0	1
Bradford, Pennsylvania, US	42015	Pennsylvania	2020-06-22	2020-04-01	2020-06-05	0	1	8.28871243141091	8.07557411174605	23	21.2857142857143	95.8116676325205	54.57736213	Monday	60323	82	17	2020-04-06	2020-03-17	2020-06-25	2020-04-26	77	97	-3	57	1	1	0	1	1	1	0	1
Bradford, Pennsylvania, US	42015	Pennsylvania	2020-06-23	2020-04-01	2020-06-05	0	1	8.28871243141091	8.146620218301	19	21.4285714285714	95.8116676325205	54.57736213	Tuesday	60323	83	18	2020-04-06	2020-03-17	2020-06-25	2020-04-26	78	98	-2	58	1	1	0	1	1	1	0	1
Bradford, Pennsylvania, US	42015	Pennsylvania	2020-06-24	2020-04-01	2020-06-05	0	1	8.45448668003912	8.24134836037427	20	21.4285714285714	95.8116676325205	54.57736213	Wednesday	60323	84	19	2020-04-06	2020-03-17	2020-06-25	2020-04-26	79	99	-1	59	1	1	0	1	1	1	0	1
Bradford, Pennsylvania, US	42015	Pennsylvania	2020-06-25	2020-04-01	2020-06-05	0	1	8.45448668003912	8.28871243141091	22	21.5714285714286	95.8116676325205	54.57736213	Thursday	60323	85	20	2020-04-06	2020-03-17	2020-06-25	2020-04-26	80	100	0	60	1	1	0	1	0	1	0	1
Bradford, Pennsylvania, US	42015	Pennsylvania	2020-06-26	2020-04-01	2020-06-05	0	1	9.28335792318021	8.45448668003912	21	21.8571428571429	95.8116676325205	54.57736213	Friday	60323	86	21	2020-04-06	2020-03-17	2020-06-25	2020-04-26	81	101	1	61	1	1	1	1	0	1	0	1
Bradford, Pennsylvania, US	42015	Pennsylvania	2020-06-27	2020-04-01	2020-06-05	0	1	9.28335792318021	8.62026092866734	26	22.1428571428571	95.8116676325205	54.57736213	Saturday	60323	87	22	2020-04-06	2020-03-17	2020-06-25	2020-04-26	82	102	2	62	1	1	1	1	0	1	0	1
Bradford, Pennsylvania, US	42015	Pennsylvania	2020-06-28	2020-04-01	2020-06-05	0	1	9.28335792318021	8.76235314177724	30	23	95.8116676325205	54.57736213	Sunday	60323	88	23	2020-04-06	2020-03-17	2020-06-25	2020-04-26	83	103	3	63	1	1	1	1	0	1	0	1
Bradford, Pennsylvania, US	42015	Pennsylvania	2020-06-29	2020-04-01	2020-06-05	0	1	9.28335792318021	8.90444535488714	32	24.2857142857143	95.8116676325205	54.57736213	Monday	60323	89	24	2020-04-06	2020-03-17	2020-06-25	2020-04-26	84	104	4	64	1	1	1	1	0	1	0	1
Bradford, Pennsylvania, US	42015	Pennsylvania	2020-06-30	2020-04-01	2020-06-05	0	1	9.44913217180843	9.07021960351536	26	25.2857142857143	95.8116676325205	54.57736213	Tuesday	60323	90	25	2020-04-06	2020-03-17	2020-06-25	2020-04-26	85	105	5	65	1	1	1	1	0	1	0	1
Bradford, Pennsylvania, US	42015	Pennsylvania	2020-07-01	2020-04-01	2020-06-05	0	1	9.61490642043665	9.23599385214358	19	25.1428571428571	95.8116676325205	54.57736213	Wednesday	60323	91	26	2020-04-06	2020-03-17	2020-06-25	2020-04-26	86	106	6	66	1	1	1	1	0	1	0	1
Bradford, Pennsylvania, US	42015	Pennsylvania	2020-07-02	2020-04-01	2020-06-05	0	1	9.61490642043665	9.4017681007718	19	24.7142857142857	95.8116676325205	54.57736213	Thursday	60323	92	27	2020-04-06	2020-03-17	2020-06-25	2020-04-26	87	107	7	67	1	1	1	1	0	1	0	1
Bradford, Pennsylvania, US	42015	Pennsylvania	2020-07-03	2020-04-01	2020-06-05	0	1	9.44913217180843	9.42545013629011	24	25.1428571428571	95.8116676325205	54.57736213	Friday	60323	93	28	2020-04-06	2020-03-17	2020-06-25	2020-04-26	88	108	8	68	1	1	1	1	0	1	0	1
Bradford, Pennsylvania, US	42015	Pennsylvania	2020-07-04	2020-04-01	2020-06-05	0	1	9.44913217180843	9.44913217180843	28	25.4285714285714	95.8116676325205	54.57736213	Saturday	60323	94	29	2020-04-06	2020-03-17	2020-06-25	2020-04-26	89	109	9	69	1	1	1	1	0	1	0	1
Bradford, Pennsylvania, US	42015	Pennsylvania	2020-07-05	2020-04-01	2020-06-05	0	1	9.28335792318021	9.44913217180843	31	25.5714285714286	95.8116676325205	54.57736213	Sunday	60323	95	30	2020-04-06	2020-03-17	2020-06-25	2020-04-26	90	110	10	70	1	1	1	1	0	1	0	1
Bradley, Tennessee, US	47011	Tennessee	2020-03-01	2020-04-02	2020-05-01	1	0	0	42.4735535764059	31	29	100.971879225471	301.0173577	Sunday	108110	-32	-61	2020-04-07	2020-03-18	2020-05-21	2020-03-22	-37	-17	-81	-21	0	0	0	0	1	0	1	0
Bradley, Tennessee, US	47011	Tennessee	2020-03-02	2020-04-02	2020-05-01	1	0	0	35.57160112024	18	27	100.971879225471	301.0173577	Monday	108110	-31	-60	2020-04-07	2020-03-18	2020-05-21	2020-03-22	-36	-16	-80	-20	0	0	0	0	1	0	1	0
Bradley, Tennessee, US	47011	Tennessee	2020-03-03	2020-04-02	2020-05-01	1	0	0	28.669648664074	13	25.5714285714286	100.971879225471	301.0173577	Tuesday	108110	-30	-59	2020-04-07	2020-03-18	2020-05-21	2020-03-22	-35	-15	-79	-19	0	0	0	0	1	0	1	0
Bradley, Tennessee, US	47011	Tennessee	2020-03-04	2020-04-02	2020-05-01	1	0	0	21.767696207908	13	25.5714285714286	100.971879225471	301.0173577	Wednesday	108110	-29	-58	2020-04-07	2020-03-18	2020-05-21	2020-03-22	-34	-14	-78	-18	0	0	0	0	1	0	1	0
Bradley, Tennessee, US	47011	Tennessee	2020-03-05	2020-04-02	2020-05-01	1	0	0	14.8657437517421	14	24.2857142857143	100.971879225471	301.0173577	Thursday	108110	-28	-57	2020-04-07	2020-03-18	2020-05-21	2020-03-22	-33	-13	-77	-17	0	0	0	0	1	0	1	0
Bradley, Tennessee, US	47011	Tennessee	2020-03-06	2020-04-02	2020-05-01	1	0	0	7.43287187587104	12	20.5714285714286	100.971879225471	301.0173577	Friday	108110	-27	-56	2020-04-07	2020-03-18	2020-05-21	2020-03-22	-32	-12	-76	-16	0	0	0	0	1	0	1	0
Bradley, Tennessee, US	47011	Tennessee	2020-03-07	2020-04-02	2020-05-01	1	0	0	0	22	17.5714285714286	100.971879225471	301.0173577	Saturday	108110	-26	-55	2020-04-07	2020-03-18	2020-05-21	2020-03-22	-31	-11	-75	-15	0	0	0	0	1	0	1	0
Bradley, Tennessee, US	47011	Tennessee	2020-03-08	2020-04-02	2020-05-01	1	0	0	0	31	17.5714285714286	100.971879225471	301.0173577	Sunday	108110	-25	-54	2020-04-07	2020-03-18	2020-05-21	2020-03-22	-30	-10	-74	-14	0	0	0	0	1	0	1	0
Bradley, Tennessee, US	47011	Tennessee	2020-03-09	2020-04-02	2020-05-01	1	0	0	0	15	17.1428571428571	100.971879225471	301.0173577	Monday	108110	-24	-53	2020-04-07	2020-03-18	2020-05-21	2020-03-22	-29	-9	-73	-13	0	0	0	0	1	0	1	0
Bradley, Tennessee, US	47011	Tennessee	2020-03-10	2020-04-02	2020-05-01	1	0	0	0	19	18	100.971879225471	301.0173577	Tuesday	108110	-23	-52	2020-04-07	2020-03-18	2020-05-21	2020-03-22	-28	-8	-72	-12	0	0	0	0	1	0	1	0
Bradley, Tennessee, US	47011	Tennessee	2020-03-11	2020-04-02	2020-05-01	1	0	0	0	14	18.1428571428571	100.971879225471	301.0173577	Wednesday	108110	-22	-51	2020-04-07	2020-03-18	2020-05-21	2020-03-22	-27	-7	-71	-11	0	0	0	0	1	0	1	0
Bradley, Tennessee, US	47011	Tennessee	2020-03-12	2020-04-02	2020-05-01	1	0	0	0	17	18.5714285714286	100.971879225471	301.0173577	Thursday	108110	-21	-50	2020-04-07	2020-03-18	2020-05-21	2020-03-22	-26	-6	-70	-10	0	0	0	0	1	0	1	0
Bradley, Tennessee, US	47011	Tennessee	2020-03-13	2020-04-02	2020-05-01	1	0	0	0	15	19	100.971879225471	301.0173577	Friday	108110	-20	-49	2020-04-07	2020-03-18	2020-05-21	2020-03-22	-25	-5	-69	-9	0	0	0	0	1	0	1	0
Bradley, Tennessee, US	47011	Tennessee	2020-03-14	2020-04-02	2020-05-01	1	0	0	0	26	19.5714285714286	100.971879225471	301.0173577	Saturday	108110	-19	-48	2020-04-07	2020-03-18	2020-05-21	2020-03-22	-24	-4	-68	-8	0	0	0	0	1	0	1	0
Bradley, Tennessee, US	47011	Tennessee	2020-03-15	2020-04-02	2020-05-01	1	0	0	0	44	21.4285714285714	100.971879225471	301.0173577	Sunday	108110	-18	-47	2020-04-07	2020-03-18	2020-05-21	2020-03-22	-23	-3	-67	-7	0	0	0	0	1	0	1	0
Bradley, Tennessee, US	47011	Tennessee	2020-03-16	2020-04-02	2020-05-01	1	0	0	0	21	22.2857142857143	100.971879225471	301.0173577	Monday	108110	-17	-46	2020-04-07	2020-03-18	2020-05-21	2020-03-22	-22	-2	-66	-6	0	0	0	0	1	0	1	0
Bradley, Tennessee, US	47011	Tennessee	2020-03-17	2020-04-02	2020-05-01	1	0	0	0	28	23.5714285714286	100.971879225471	301.0173577	Tuesday	108110	-16	-45	2020-04-07	2020-03-18	2020-05-21	2020-03-22	-21	-1	-65	-5	0	0	0	0	1	0	1	0
Bradley, Tennessee, US	47011	Tennessee	2020-03-18	2020-04-02	2020-05-01	1	0	0	0	26	25.2857142857143	100.971879225471	301.0173577	Wednesday	108110	-15	-44	2020-04-07	2020-03-18	2020-05-21	2020-03-22	-20	0	-64	-4	0	0	0	0	1	0	1	0
Bradley, Tennessee, US	47011	Tennessee	2020-03-19	2020-04-02	2020-05-01	1	0	0	0	19	25.5714285714286	100.971879225471	301.0173577	Thursday	108110	-14	-43	2020-04-07	2020-03-18	2020-05-21	2020-03-22	-19	1	-63	-3	0	1	0	0	1	0	1	1
Bradley, Tennessee, US	47011	Tennessee	2020-03-20	2020-04-02	2020-05-01	1	0	0.0924983812783276	0.0132140544683325	28	27.4285714285714	100.971879225471	301.0173577	Friday	108110	-13	-42	2020-04-07	2020-03-18	2020-05-21	2020-03-22	-18	2	-62	-2	0	1	0	0	1	0	1	1
Bradley, Tennessee, US	47011	Tennessee	2020-03-21	2020-04-02	2020-05-01	1	0	0.0924983812783276	0.026428108936665	43	29.8571428571429	100.971879225471	301.0173577	Saturday	108110	-12	-41	2020-04-07	2020-03-18	2020-05-21	2020-03-22	-17	3	-61	-1	0	1	0	0	1	0	1	1
Bradley, Tennessee, US	47011	Tennessee	2020-03-22	2020-04-02	2020-05-01	1	0	0.184996762556655	0.0528562178733301	59	32	100.971879225471	301.0173577	Sunday	108110	-11	-40	2020-04-07	2020-03-18	2020-05-21	2020-03-22	-16	4	-60	0	0	1	0	0	1	0	0	1
Bradley, Tennessee, US	47011	Tennessee	2020-03-23	2020-04-02	2020-05-01	1	0	0.0924983812783276	0.0660702723416626	42	35	100.971879225471	301.0173577	Monday	108110	-10	-39	2020-04-07	2020-03-18	2020-05-21	2020-03-22	-15	5	-59	1	0	1	0	1	1	0	0	1
Bradley, Tennessee, US	47011	Tennessee	2020-03-24	2020-04-02	2020-05-01	1	0	0.184996762556655	0.0924983812783276	46	37.5714285714286	100.971879225471	301.0173577	Tuesday	108110	-9	-38	2020-04-07	2020-03-18	2020-05-21	2020-03-22	-14	6	-58	2	0	1	0	1	1	0	0	1
Bradley, Tennessee, US	47011	Tennessee	2020-03-25	2020-04-02	2020-05-01	1	0	0.277495143834983	0.132140544683325	37	39.1428571428571	100.971879225471	301.0173577	Wednesday	108110	-8	-37	2020-04-07	2020-03-18	2020-05-21	2020-03-22	-13	7	-57	3	0	1	0	1	1	0	0	1
Bradley, Tennessee, US	47011	Tennessee	2020-03-26	2020-04-02	2020-05-01	1	0	0.462491906391638	0.198210817024988	33	41.1428571428571	100.971879225471	301.0173577	Thursday	108110	-7	-36	2020-04-07	2020-03-18	2020-05-21	2020-03-22	-12	8	-56	4	0	1	0	1	1	0	0	1
Bradley, Tennessee, US	47011	Tennessee	2020-03-27	2020-04-02	2020-05-01	1	0	0.554990287669966	0.26428108936665	28	41.1428571428571	100.971879225471	301.0173577	Friday	108110	-6	-35	2020-04-07	2020-03-18	2020-05-21	2020-03-22	-11	9	-55	5	0	1	0	1	1	0	0	1
Bradley, Tennessee, US	47011	Tennessee	2020-03-28	2020-04-02	2020-05-01	1	0	0.462491906391638	0.31713730723998	45	41.4285714285714	100.971879225471	301.0173577	Saturday	108110	-5	-34	2020-04-07	2020-03-18	2020-05-21	2020-03-22	-10	10	-54	6	0	1	0	1	1	0	0	1
Bradley, Tennessee, US	47011	Tennessee	2020-03-29	2020-04-02	2020-05-01	1	0	0.739987050226621	0.396421634049976	58	41.2857142857143	100.971879225471	301.0173577	Sunday	108110	-4	-33	2020-04-07	2020-03-18	2020-05-21	2020-03-22	-9	11	-53	7	0	1	0	1	1	0	0	1
Bradley, Tennessee, US	47011	Tennessee	2020-03-30	2020-04-02	2020-05-01	1	0	0.739987050226621	0.488920015328303	39	40.8571428571429	100.971879225471	301.0173577	Monday	108110	-3	-32	2020-04-07	2020-03-18	2020-05-21	2020-03-22	-8	12	-52	8	0	1	0	1	1	0	0	1
Bradley, Tennessee, US	47011	Tennessee	2020-03-31	2020-04-02	2020-05-01	1	0	0.924983812783276	0.594632451074963	46	40.8571428571429	100.971879225471	301.0173577	Tuesday	108110	-2	-31	2020-04-07	2020-03-18	2020-05-21	2020-03-22	-7	13	-51	9	0	1	0	1	1	0	0	1
Bradley, Tennessee, US	47011	Tennessee	2020-04-01	2020-04-02	2020-05-01	1	0	1.29497733789659	0.739987050226621	37	40.8571428571429	100.971879225471	301.0173577	Wednesday	108110	-1	-30	2020-04-07	2020-03-18	2020-05-21	2020-03-22	-6	14	-50	10	0	1	0	1	1	0	0	1
Bradley, Tennessee, US	47011	Tennessee	2020-04-02	2020-04-02	2020-05-01	1	0	1.6649708630099	0.911769758314944	36	41.2857142857143	100.971879225471	301.0173577	Thursday	108110	0	-29	2020-04-07	2020-03-18	2020-05-21	2020-03-22	-5	15	-49	11	0	1	0	1	1	0	0	1
Bradley, Tennessee, US	47011	Tennessee	2020-04-03	2020-04-02	2020-05-01	1	1	1.94246600684488	1.10998057533993	29	41.4285714285714	100.971879225471	301.0173577	Friday	108110	1	-28	2020-04-07	2020-03-18	2020-05-21	2020-03-22	-4	16	-48	12	0	1	0	1	1	0	0	1
Bradley, Tennessee, US	47011	Tennessee	2020-04-04	2020-04-02	2020-05-01	1	1	1.94246600684488	1.32140544683325	52	42.4285714285714	100.971879225471	301.0173577	Saturday	108110	2	-27	2020-04-07	2020-03-18	2020-05-21	2020-03-22	-3	17	-47	13	0	1	0	1	1	0	0	1
Bradley, Tennessee, US	47011	Tennessee	2020-04-05	2020-04-02	2020-05-01	1	1	1.94246600684488	1.49318815492157	61	42.8571428571429	100.971879225471	301.0173577	Sunday	108110	3	-26	2020-04-07	2020-03-18	2020-05-21	2020-03-22	-2	18	-46	14	0	1	0	1	1	0	0	1
Bradley, Tennessee, US	47011	Tennessee	2020-04-06	2020-04-02	2020-05-01	1	1	2.12746276940154	1.69139897194656	40	43	100.971879225471	301.0173577	Monday	108110	4	-25	2020-04-07	2020-03-18	2020-05-21	2020-03-22	-1	19	-45	15	0	1	0	1	1	0	0	1
Bradley, Tennessee, US	47011	Tennessee	2020-04-07	2020-04-02	2020-05-01	1	1	2.31245953195819	1.88960978897155	37	41.7142857142857	100.971879225471	301.0173577	Tuesday	108110	5	-24	2020-04-07	2020-03-18	2020-05-21	2020-03-22	0	20	-44	16	0	1	0	1	1	0	0	1
Bradley, Tennessee, US	47011	Tennessee	2020-04-08	2020-04-02	2020-05-01	1	1	2.58995467579317	2.07460655152821	38	41.8571428571429	100.971879225471	301.0173577	Wednesday	108110	6	-23	2020-04-07	2020-03-18	2020-05-21	2020-03-22	1	21	-43	17	1	1	0	1	1	1	0	1
Bradley, Tennessee, US	47011	Tennessee	2020-04-09	2020-04-02	2020-05-01	1	1	2.58995467579317	2.20674709621153	35	41.7142857142857	100.971879225471	301.0173577	Thursday	108110	7	-22	2020-04-07	2020-03-18	2020-05-21	2020-03-22	2	22	-42	18	1	1	0	1	1	1	0	1
Bradley, Tennessee, US	47011	Tennessee	2020-04-10	2020-04-02	2020-05-01	1	1	2.86744981962816	2.33888764089486	34	42.4285714285714	100.971879225471	301.0173577	Friday	108110	8	-21	2020-04-07	2020-03-18	2020-05-21	2020-03-22	3	23	-41	19	1	1	0	1	1	1	0	1
Bradley, Tennessee, US	47011	Tennessee	2020-04-11	2020-04-02	2020-05-01	1	1	2.86744981962816	2.47102818557818	46	41.5714285714286	100.971879225471	301.0173577	Saturday	108110	9	-20	2020-04-07	2020-03-18	2020-05-21	2020-03-22	4	24	-40	20	1	1	0	1	1	1	0	1
Bradley, Tennessee, US	47011	Tennessee	2020-04-12	2020-04-02	2020-05-01	1	1	2.86744981962816	2.60316873026151	71	43	100.971879225471	301.0173577	Sunday	108110	10	-19	2020-04-07	2020-03-18	2020-05-21	2020-03-22	5	25	-39	21	1	1	0	1	1	1	0	1
Bradley, Tennessee, US	47011	Tennessee	2020-04-13	2020-04-02	2020-05-01	1	1	2.95994820090648	2.7220952204765	29	41.4285714285714	100.971879225471	301.0173577	Monday	108110	11	-18	2020-04-07	2020-03-18	2020-05-21	2020-03-22	6	26	-38	22	1	1	0	1	1	1	0	1
Bradley, Tennessee, US	47011	Tennessee	2020-04-14	2020-04-02	2020-05-01	1	1	3.05244658218481	2.82780765622316	31	40.5714285714286	100.971879225471	301.0173577	Tuesday	108110	12	-17	2020-04-07	2020-03-18	2020-05-21	2020-03-22	7	27	-37	23	1	1	0	1	1	1	0	1
Bradley, Tennessee, US	47011	Tennessee	2020-04-15	2020-04-02	2020-05-01	1	1	3.05244658218481	2.89387792856482	24	38.5714285714286	100.971879225471	301.0173577	Wednesday	108110	13	-16	2020-04-07	2020-03-18	2020-05-21	2020-03-22	8	28	-36	24	1	1	0	1	1	1	0	1
Bradley, Tennessee, US	47011	Tennessee	2020-04-16	2020-04-02	2020-05-01	1	1	3.05244658218481	2.95994820090648	29	37.7142857142857	100.971879225471	301.0173577	Thursday	108110	14	-15	2020-04-07	2020-03-18	2020-05-21	2020-03-22	9	29	-35	25	1	1	0	1	1	1	0	1
Bradley, Tennessee, US	47011	Tennessee	2020-04-17	2020-04-02	2020-05-01	1	1	3.23744334474147	3.01280441877981	25	36.4285714285714	100.971879225471	301.0173577	Friday	108110	15	-14	2020-04-07	2020-03-18	2020-05-21	2020-03-22	10	30	-34	26	1	1	0	1	1	1	0	1
Bradley, Tennessee, US	47011	Tennessee	2020-04-18	2020-04-02	2020-05-01	1	1	3.51493848857645	3.10530280005814	41	35.7142857142857	100.971879225471	301.0173577	Saturday	108110	16	-13	2020-04-07	2020-03-18	2020-05-21	2020-03-22	11	31	-33	27	1	1	0	1	1	1	0	1
Bradley, Tennessee, US	47011	Tennessee	2020-04-19	2020-04-02	2020-05-01	1	1	3.42244010729812	3.18458712686814	61	34.2857142857143	100.971879225471	301.0173577	Sunday	108110	17	-12	2020-04-07	2020-03-18	2020-05-21	2020-03-22	12	32	-32	28	1	1	0	1	1	1	0	1
Bradley, Tennessee, US	47011	Tennessee	2020-04-20	2020-04-02	2020-05-01	1	1	3.42244010729812	3.2506573992098	33	34.8571428571429	100.971879225471	301.0173577	Monday	108110	18	-11	2020-04-07	2020-03-18	2020-05-21	2020-03-22	13	33	-31	29	1	1	0	1	1	1	0	1
Bradley, Tennessee, US	47011	Tennessee	2020-04-21	2020-04-02	2020-05-01	1	1	3.42244010729812	3.30351361708313	26	34.1428571428571	100.971879225471	301.0173577	Tuesday	108110	19	-10	2020-04-07	2020-03-18	2020-05-21	2020-03-22	14	34	-30	30	1	1	0	1	1	1	0	1
Bradley, Tennessee, US	47011	Tennessee	2020-04-22	2020-04-02	2020-05-01	1	1	3.42244010729812	3.35636983495646	30	35	100.971879225471	301.0173577	Wednesday	108110	20	-9	2020-04-07	2020-03-18	2020-05-21	2020-03-22	15	35	-29	31	1	1	0	1	1	1	0	1
Bradley, Tennessee, US	47011	Tennessee	2020-04-23	2020-04-02	2020-05-01	1	1	3.51493848857645	3.42244010729812	40	36.5714285714286	100.971879225471	301.0173577	Thursday	108110	21	-8	2020-04-07	2020-03-18	2020-05-21	2020-03-22	16	36	-28	32	1	1	0	1	1	1	0	1
Bradley, Tennessee, US	47011	Tennessee	2020-04-24	2020-04-02	2020-05-01	1	1	3.69993525113311	3.48851037963979	23	36.2857142857143	100.971879225471	301.0173577	Friday	108110	22	-7	2020-04-07	2020-03-18	2020-05-21	2020-03-22	17	37	-27	33	1	1	0	1	1	1	0	1
Bradley, Tennessee, US	47011	Tennessee	2020-04-25	2020-04-02	2020-05-01	1	1	3.79243363241143	3.52815254304478	42	36.4285714285714	100.971879225471	301.0173577	Saturday	108110	23	-6	2020-04-07	2020-03-18	2020-05-21	2020-03-22	18	38	-26	34	1	1	0	1	1	1	0	1
Bradley, Tennessee, US	47011	Tennessee	2020-04-26	2020-04-02	2020-05-01	1	1	3.97743039496809	3.60743686985478	52	35.1428571428571	100.971879225471	301.0173577	Sunday	108110	24	-5	2020-04-07	2020-03-18	2020-05-21	2020-03-22	19	39	-25	35	1	1	0	1	1	1	0	1
Bradley, Tennessee, US	47011	Tennessee	2020-04-27	2020-04-02	2020-05-01	1	1	4.16242715752474	3.71314930560144	27	34.2857142857143	100.971879225471	301.0173577	Monday	108110	25	-4	2020-04-07	2020-03-18	2020-05-21	2020-03-22	20	40	-24	36	1	1	0	1	1	1	0	1
Bradley, Tennessee, US	47011	Tennessee	2020-04-28	2020-04-02	2020-05-01	1	1	4.25492553880307	3.83207579581643	27	34.4285714285714	100.971879225471	301.0173577	Tuesday	108110	26	-3	2020-04-07	2020-03-18	2020-05-21	2020-03-22	21	41	-23	37	1	1	0	1	1	1	0	1
Bradley, Tennessee, US	47011	Tennessee	2020-04-29	2020-04-02	2020-05-01	1	1	4.43992230135973	3.97743039496809	34	35	100.971879225471	301.0173577	Wednesday	108110	27	-2	2020-04-07	2020-03-18	2020-05-21	2020-03-22	22	42	-22	38	1	1	0	1	1	1	0	1
Bradley, Tennessee, US	47011	Tennessee	2020-04-30	2020-04-02	2020-05-01	1	1	4.53242068263805	4.12278499411975	21	32.2857142857143	100.971879225471	301.0173577	Thursday	108110	28	-1	2020-04-07	2020-03-18	2020-05-21	2020-03-22	23	43	-21	39	1	1	0	1	1	1	0	1
Bradley, Tennessee, US	47011	Tennessee	2020-05-01	2020-04-02	2020-05-01	0	1	4.80991582647304	4.28135364773974	18	31.5714285714286	100.971879225471	301.0173577	Friday	108110	29	0	2020-04-07	2020-03-18	2020-05-21	2020-03-22	24	44	-20	40	1	1	0	1	1	1	0	1
Bradley, Tennessee, US	47011	Tennessee	2020-05-02	2020-04-02	2020-05-01	0	1	4.80991582647304	4.42670824689139	27	29.4285714285714	100.971879225471	301.0173577	Saturday	108110	30	1	2020-04-07	2020-03-18	2020-05-21	2020-03-22	25	45	-19	41	1	1	0	1	1	1	0	1
Bradley, Tennessee, US	47011	Tennessee	2020-05-03	2020-04-02	2020-05-01	0	1	4.90241420775136	4.55884879157472	42	28	100.971879225471	301.0173577	Sunday	108110	31	2	2020-04-07	2020-03-18	2020-05-21	2020-03-22	26	46	-18	42	1	1	0	1	1	1	0	1
Bradley, Tennessee, US	47011	Tennessee	2020-05-04	2020-04-02	2020-05-01	0	1	5.17990935158635	4.70420339072638	26	27.8571428571429	100.971879225471	301.0173577	Monday	108110	32	3	2020-04-07	2020-03-18	2020-05-21	2020-03-22	27	47	-17	43	1	1	0	1	1	1	0	1
Bradley, Tennessee, US	47011	Tennessee	2020-05-05	2020-04-02	2020-05-01	0	1	5.45740449542133	4.8759860988147	24	27.4285714285714	100.971879225471	301.0173577	Tuesday	108110	33	4	2020-04-07	2020-03-18	2020-05-21	2020-03-22	28	48	-16	44	1	1	0	1	1	1	0	1
Bradley, Tennessee, US	47011	Tennessee	2020-05-06	2020-04-02	2020-05-01	0	1	5.64240125797799	5.04776880690302	20	25.4285714285714	100.971879225471	301.0173577	Wednesday	108110	34	5	2020-04-07	2020-03-18	2020-05-21	2020-03-22	29	49	-15	45	1	1	0	1	1	1	0	1
Bradley, Tennessee, US	47011	Tennessee	2020-05-07	2020-04-02	2020-05-01	0	1	5.91989640181297	5.24597962392801	17	24.8571428571429	100.971879225471	301.0173577	Thursday	108110	35	6	2020-04-07	2020-03-18	2020-05-21	2020-03-22	30	50	-14	46	1	1	0	1	1	1	0	1
Bradley, Tennessee, US	47011	Tennessee	2020-05-08	2020-04-02	2020-05-01	0	1	6.28988992692628	5.45740449542133	24	25.7142857142857	100.971879225471	301.0173577	Friday	108110	36	7	2020-04-07	2020-03-18	2020-05-21	2020-03-22	31	51	-13	47	1	1	0	1	1	1	0	1
Bradley, Tennessee, US	47011	Tennessee	2020-05-09	2020-04-02	2020-05-01	0	1	6.38238830820461	5.68204342138298	22	25	100.971879225471	301.0173577	Saturday	108110	37	8	2020-04-07	2020-03-18	2020-05-21	2020-03-22	32	52	-12	48	1	1	0	1	1	1	0	1
Bradley, Tennessee, US	47011	Tennessee	2020-05-10	2020-04-02	2020-05-01	0	1	6.38238830820461	5.8934682928763	31	23.4285714285714	100.971879225471	301.0173577	Sunday	108110	38	9	2020-04-07	2020-03-18	2020-05-21	2020-03-22	33	53	-11	49	1	1	0	1	1	1	0	1
Bradley, Tennessee, US	47011	Tennessee	2020-05-11	2020-04-02	2020-05-01	0	1	6.65988345203959	6.10489316436962	23	23	100.971879225471	301.0173577	Monday	108110	39	10	2020-04-07	2020-03-18	2020-05-21	2020-03-22	34	54	-10	50	1	1	0	1	1	1	0	1
Bradley, Tennessee, US	47011	Tennessee	2020-05-12	2020-04-02	2020-05-01	0	1	6.84488021459624	6.30310398139461	21	22.5714285714286	100.971879225471	301.0173577	Tuesday	108110	40	11	2020-04-07	2020-03-18	2020-05-21	2020-03-22	35	55	-9	51	1	1	0	1	1	1	0	1
Bradley, Tennessee, US	47011	Tennessee	2020-05-13	2020-04-02	2020-05-01	0	1	6.93737859587457	6.48810074395127	20	22.5714285714286	100.971879225471	301.0173577	Wednesday	108110	41	12	2020-04-07	2020-03-18	2020-05-21	2020-03-22	36	56	-8	52	1	1	0	1	1	1	0	1
Bradley, Tennessee, US	47011	Tennessee	2020-05-14	2020-04-02	2020-05-01	0	1	7.39987050226621	6.69952561544459	17	22.5714285714286	100.971879225471	301.0173577	Thursday	108110	42	13	2020-04-07	2020-03-18	2020-05-21	2020-03-22	37	57	-7	53	1	1	0	1	1	1	0	1
Bradley, Tennessee, US	47011	Tennessee	2020-05-15	2020-04-02	2020-05-01	0	1	7.49236888354454	6.87130832353291	17	21.5714285714286	100.971879225471	301.0173577	Friday	108110	43	14	2020-04-07	2020-03-18	2020-05-21	2020-03-22	38	58	-6	54	1	1	0	1	1	1	0	1
Bradley, Tennessee, US	47011	Tennessee	2020-05-16	2020-04-02	2020-05-01	0	1	7.49236888354454	7.0298769771529	26	22.1428571428571	100.971879225471	301.0173577	Saturday	108110	44	15	2020-04-07	2020-03-18	2020-05-21	2020-03-22	39	59	-5	55	1	1	0	1	1	1	0	1
Bradley, Tennessee, US	47011	Tennessee	2020-05-17	2020-04-02	2020-05-01	0	1	7.58486726482287	7.20165968524122	38	23.1428571428571	100.971879225471	301.0173577	Sunday	108110	45	16	2020-04-07	2020-03-18	2020-05-21	2020-03-22	40	60	-4	56	1	1	0	1	1	1	0	1
Bradley, Tennessee, US	47011	Tennessee	2020-05-18	2020-04-02	2020-05-01	0	1	7.67736564610119	7.34701428439288	19	22.5714285714286	100.971879225471	301.0173577	Monday	108110	46	17	2020-04-07	2020-03-18	2020-05-21	2020-03-22	41	61	-3	57	1	1	0	1	1	1	0	1
Bradley, Tennessee, US	47011	Tennessee	2020-05-19	2020-04-02	2020-05-01	0	1	7.76986402737952	7.47915482907621	15	21.7142857142857	100.971879225471	301.0173577	Tuesday	108110	47	18	2020-04-07	2020-03-18	2020-05-21	2020-03-22	42	62	-2	58	1	1	0	1	1	1	0	1
Bradley, Tennessee, US	47011	Tennessee	2020-05-20	2020-04-02	2020-05-01	0	1	7.76986402737952	7.5980813192912	20	21.7142857142857	100.971879225471	301.0173577	Wednesday	108110	48	19	2020-04-07	2020-03-18	2020-05-21	2020-03-22	43	63	-1	59	1	1	0	1	1	1	0	1
Bradley, Tennessee, US	47011	Tennessee	2020-05-21	2020-04-02	2020-05-01	0	1	8.23235593377116	7.71700780950619	18	21.8571428571429	100.971879225471	301.0173577	Thursday	108110	49	20	2020-04-07	2020-03-18	2020-05-21	2020-03-22	44	64	0	60	1	1	0	1	0	1	0	1
Bradley, Tennessee, US	47011	Tennessee	2020-05-22	2020-04-02	2020-05-01	0	1	8.32485431504949	7.83593429972118	19	22.1428571428571	100.971879225471	301.0173577	Friday	108110	50	21	2020-04-07	2020-03-18	2020-05-21	2020-03-22	45	65	1	61	1	1	1	1	0	1	0	1
Bradley, Tennessee, US	47011	Tennessee	2020-05-23	2020-04-02	2020-05-01	0	1	8.41735269632781	7.96807484440451	22	21.5714285714286	100.971879225471	301.0173577	Saturday	108110	51	22	2020-04-07	2020-03-18	2020-05-21	2020-03-22	46	66	2	62	1	1	1	1	0	1	0	1
Bradley, Tennessee, US	47011	Tennessee	2020-05-24	2020-04-02	2020-05-01	0	1	8.60234945888447	8.11342944355617	32	20.7142857142857	100.971879225471	301.0173577	Sunday	108110	52	23	2020-04-07	2020-03-18	2020-05-21	2020-03-22	47	67	3	63	1	1	1	1	0	1	0	1
Bradley, Tennessee, US	47011	Tennessee	2020-05-25	2020-04-02	2020-05-01	0	1	9.06484136527611	8.31164026058115	33	22.7142857142857	100.971879225471	301.0173577	Monday	108110	53	24	2020-04-07	2020-03-18	2020-05-21	2020-03-22	48	68	4	64	1	1	1	1	0	1	0	1
Bradley, Tennessee, US	47011	Tennessee	2020-05-26	2020-04-02	2020-05-01	0	1	9.15733974655443	8.50985107760614	16	22.8571428571429	100.971879225471	301.0173577	Tuesday	108110	54	25	2020-04-07	2020-03-18	2020-05-21	2020-03-22	49	69	5	65	1	1	1	1	0	1	0	1
Bradley, Tennessee, US	47011	Tennessee	2020-05-27	2020-04-02	2020-05-01	0	1	9.7123300342244	8.78734622144112	16	22.2857142857143	100.971879225471	301.0173577	Wednesday	108110	55	26	2020-04-07	2020-03-18	2020-05-21	2020-03-22	50	70	6	66	1	1	1	1	0	1	0	1
Bradley, Tennessee, US	47011	Tennessee	2020-05-28	2020-04-02	2020-05-01	0	1	9.98982517805938	9.03841325633944	17	22.1428571428571	100.971879225471	301.0173577	Thursday	108110	56	27	2020-04-07	2020-03-18	2020-05-21	2020-03-22	51	71	7	67	1	1	1	1	0	1	0	1
Bradley, Tennessee, US	47011	Tennessee	2020-05-29	2020-04-02	2020-05-01	0	1	10.452317084451	9.34233650911109	15	21.5714285714286	100.971879225471	301.0173577	Friday	108110	57	28	2020-04-07	2020-03-18	2020-05-21	2020-03-22	52	72	8	68	1	1	1	1	0	1	0	1
Bradley, Tennessee, US	47011	Tennessee	2020-05-30	2020-04-02	2020-05-01	0	1	11.284802515956	9.7519721976294	21	21.4285714285714	100.971879225471	301.0173577	Saturday	108110	58	29	2020-04-07	2020-03-18	2020-05-21	2020-03-22	53	73	9	69	1	1	1	1	0	1	0	1
Bradley, Tennessee, US	47011	Tennessee	2020-05-31	2020-04-02	2020-05-01	0	1	11.284802515956	10.135179777211	31	21.2857142857143	100.971879225471	301.0173577	Sunday	108110	59	30	2020-04-07	2020-03-18	2020-05-21	2020-03-22	54	74	10	70	1	1	1	1	0	1	0	1
Bradley, Tennessee, US	47011	Tennessee	2020-06-01	2020-04-02	2020-05-01	0	1	11.284802515956	10.452317084451	17	19	100.971879225471	301.0173577	Monday	108110	60	31	2020-04-07	2020-03-18	2020-05-21	2020-03-22	55	75	11	71	1	1	1	1	0	1	0	1
Bradley, Tennessee, US	47011	Tennessee	2020-06-02	2020-04-02	2020-05-01	0	1	14.5222458606974	11.2187322436143	16	19	100.971879225471	301.0173577	Tuesday	108110	61	32	2020-04-07	2020-03-18	2020-05-21	2020-03-22	56	76	12	72	1	1	1	1	0	1	0	1
Bradley, Tennessee, US	47011	Tennessee	2020-06-03	2020-04-02	2020-05-01	0	1	14.8922393858107	11.9587192938409	17	19.1428571428571	100.971879225471	301.0173577	Wednesday	108110	62	33	2020-04-07	2020-03-18	2020-05-21	2020-03-22	57	77	13	73	1	1	1	1	0	1	0	1
Bradley, Tennessee, US	47011	Tennessee	2020-06-04	2020-04-02	2020-05-01	0	1	15.3547312922024	12.7251344530042	15	18.8571428571429	100.971879225471	301.0173577	Thursday	108110	63	34	2020-04-07	2020-03-18	2020-05-21	2020-03-22	58	78	14	74	1	1	1	1	0	1	0	1
Bradley, Tennessee, US	47011	Tennessee	2020-06-05	2020-04-02	2020-05-01	0	1	16.094718342429	13.5311917755725	15	18.8571428571429	100.971879225471	301.0173577	Friday	108110	64	35	2020-04-07	2020-03-18	2020-05-21	2020-03-22	59	79	15	75	1	1	1	1	0	1	0	1
Bradley, Tennessee, US	47011	Tennessee	2020-06-06	2020-04-02	2020-05-01	0	1	17.0197021552123	14.3504631526091	22	19	100.971879225471	301.0173577	Saturday	108110	65	36	2020-04-07	2020-03-18	2020-05-21	2020-03-22	60	80	16	76	1	1	1	1	0	1	0	1
Bradley, Tennessee, US	47011	Tennessee	2020-06-07	2020-04-02	2020-05-01	0	1	18.4071778743872	15.3679453466707	30	18.8571428571429	100.971879225471	301.0173577	Sunday	108110	66	37	2020-04-07	2020-03-18	2020-05-21	2020-03-22	61	81	17	77	1	1	1	1	0	1	0	1
Bradley, Tennessee, US	47011	Tennessee	2020-06-08	2020-04-02	2020-05-01	0	1	20.2571454999538	16.649708630099	16	18.7142857142857	100.971879225471	301.0173577	Monday	108110	67	38	2020-04-07	2020-03-18	2020-05-21	2020-03-22	62	82	18	78	1	1	1	1	0	1	0	1
Bradley, Tennessee, US	47011	Tennessee	2020-06-09	2020-04-02	2020-05-01	0	1	21.5521228378503	17.6539767696922	18	19	100.971879225471	301.0173577	Tuesday	108110	68	39	2020-04-07	2020-03-18	2020-05-21	2020-03-22	63	83	19	79	1	1	1	1	0	1	0	1
Bradley, Tennessee, US	47011	Tennessee	2020-06-10	2020-04-02	2020-05-01	0	1	22.014614744242	18.6714589637538	16	18.8571428571429	100.971879225471	301.0173577	Wednesday	108110	69	40	2020-04-07	2020-03-18	2020-05-21	2020-03-22	64	84	20	80	1	1	1	1	0	1	0	1
Bradley, Tennessee, US	47011	Tennessee	2020-06-11	2020-04-02	2020-05-01	0	1	22.292109888077	19.6625130488788	16	19	100.971879225471	301.0173577	Thursday	108110	70	41	2020-04-07	2020-03-18	2020-05-21	2020-03-22	65	85	21	81	1	1	1	1	0	1	0	1
Bradley, Tennessee, US	47011	Tennessee	2020-06-12	2020-04-02	2020-05-01	0	1	24.6045694200351	20.8782060599654	16	19.1428571428571	100.971879225471	301.0173577	Friday	108110	71	42	2020-04-07	2020-03-18	2020-05-21	2020-03-22	66	86	22	82	1	1	1	1	0	1	0	1
Bradley, Tennessee, US	47011	Tennessee	2020-06-13	2020-04-02	2020-05-01	0	1	25.1595597077051	22.0410428531786	23	19.2857142857143	100.971879225471	301.0173577	Saturday	108110	72	43	2020-04-07	2020-03-18	2020-05-21	2020-03-22	67	87	23	83	1	1	1	1	0	1	0	1
Bradley, Tennessee, US	47011	Tennessee	2020-06-14	2020-04-02	2020-05-01	0	1	25.9920451392101	23.1245953195819	32	19.5714285714286	100.971879225471	301.0173577	Sunday	108110	73	44	2020-04-07	2020-03-18	2020-05-21	2020-03-22	68	88	24	84	1	1	1	1	0	1	0	1
Bradley, Tennessee, US	47011	Tennessee	2020-06-15	2020-04-02	2020-05-01	0	1	26.6395338081584	24.0363650778968	29	21.4285714285714	100.971879225471	301.0173577	Monday	108110	74	45	2020-04-07	2020-03-18	2020-05-21	2020-03-22	69	89	25	85	1	1	1	1	0	1	0	1
Bradley, Tennessee, US	47011	Tennessee	2020-06-16	2020-04-02	2020-05-01	0	1	27.9345111460549	24.9481348362118	20	21.7142857142857	100.971879225471	301.0173577	Tuesday	108110	75	46	2020-04-07	2020-03-18	2020-05-21	2020-03-22	70	90	26	86	1	1	1	1	0	1	0	1
Bradley, Tennessee, US	47011	Tennessee	2020-06-17	2020-04-02	2020-05-01	0	1	28.0270095273333	25.8070483766534	20	22.2857142857143	100.971879225471	301.0173577	Wednesday	108110	76	47	2020-04-07	2020-03-18	2020-05-21	2020-03-22	71	91	27	87	1	1	1	1	0	1	0	1
Bradley, Tennessee, US	47011	Tennessee	2020-06-18	2020-04-02	2020-05-01	0	1	28.2120062898899	26.6527478626267	19	22.7142857142857	100.971879225471	301.0173577	Thursday	108110	77	48	2020-04-07	2020-03-18	2020-05-21	2020-03-22	72	92	28	88	1	1	1	1	0	1	0	1
Bradley, Tennessee, US	47011	Tennessee	2020-06-19	2020-04-02	2020-05-01	0	1	29.0444917213949	27.2870224771066	19	23.1428571428571	100.971879225471	301.0173577	Friday	108110	78	49	2020-04-07	2020-03-18	2020-05-21	2020-03-22	73	93	29	89	1	1	1	1	0	1	0	1
Bradley, Tennessee, US	47011	Tennessee	2020-06-20	2020-04-02	2020-05-01	0	1	30.3394690592915	28.0270095273333	25	23.4285714285714	100.971879225471	301.0173577	Saturday	108110	79	50	2020-04-07	2020-03-18	2020-05-21	2020-03-22	74	94	30	90	1	1	1	1	0	1	0	1
Bradley, Tennessee, US	47011	Tennessee	2020-06-21	2020-04-02	2020-05-01	0	1	31.2644528720747	28.7802106320282	29	23	100.971879225471	301.0173577	Sunday	108110	80	51	2020-04-07	2020-03-18	2020-05-21	2020-03-22	75	95	31	91	1	1	1	1	0	1	0	1
Bradley, Tennessee, US	47011	Tennessee	2020-06-22	2020-04-02	2020-05-01	0	1	32.2819350661363	29.5862679545965	27	22.7142857142857	100.971879225471	301.0173577	Monday	108110	81	52	2020-04-07	2020-03-18	2020-05-21	2020-03-22	76	96	32	92	1	1	1	1	0	1	0	1
Bradley, Tennessee, US	47011	Tennessee	2020-06-23	2020-04-02	2020-05-01	0	1	36.3518638423828	30.7887469112148	23	23.1428571428571	100.971879225471	301.0173577	Tuesday	108110	82	53	2020-04-07	2020-03-18	2020-05-21	2020-03-22	77	97	33	93	1	1	1	1	0	1	0	1
Bradley, Tennessee, US	47011	Tennessee	2020-06-24	2020-04-02	2020-05-01	0	1	37.554342799001	32.149794521453	24	23.7142857142857	100.971879225471	301.0173577	Wednesday	108110	83	54	2020-04-07	2020-03-18	2020-05-21	2020-03-22	78	98	34	94	1	1	1	1	0	1	0	1
Bradley, Tennessee, US	47011	Tennessee	2020-06-25	2020-04-02	2020-05-01	0	1	38.9418185181759	33.6826248397796	21	24	100.971879225471	301.0173577	Thursday	108110	84	55	2020-04-07	2020-03-18	2020-05-21	2020-03-22	79	99	35	95	1	1	1	1	0	1	0	1
Bradley, Tennessee, US	47011	Tennessee	2020-06-26	2020-04-02	2020-05-01	0	1	39.7743039496809	35.2154551581062	20	24.1428571428571	100.971879225471	301.0173577	Friday	108110	85	56	2020-04-07	2020-03-18	2020-05-21	2020-03-22	80	100	36	96	1	1	1	1	0	1	0	1
Bradley, Tennessee, US	47011	Tennessee	2020-06-27	2020-04-02	2020-05-01	0	1	41.0692812875775	36.7482854764327	31	25	100.971879225471	301.0173577	Saturday	108110	86	57	2020-04-07	2020-03-18	2020-05-21	2020-03-22	81	101	37	97	1	1	1	1	0	1	0	1
Bradley, Tennessee, US	47011	Tennessee	2020-06-28	2020-04-02	2020-05-01	0	1	41.0692812875775	38.148975250076	39	26.4285714285714	100.971879225471	301.0173577	Sunday	108110	87	58	2020-04-07	2020-03-18	2020-05-21	2020-03-22	82	102	38	98	1	1	1	1	0	1	0	1
Bradley, Tennessee, US	47011	Tennessee	2020-06-29	2020-04-02	2020-05-01	0	1	45.6017019702155	40.0517990935159	41	28.4285714285714	100.971879225471	301.0173577	Monday	108110	88	59	2020-04-07	2020-03-18	2020-05-21	2020-03-22	83	103	39	99	1	1	1	1	0	1	0	1
Bradley, Tennessee, US	47011	Tennessee	2020-06-30	2020-04-02	2020-05-01	0	1	50.8741097030802	42.1264056450441	31	29.5714285714286	100.971879225471	301.0173577	Tuesday	108110	89	60	2020-04-07	2020-03-18	2020-05-21	2020-03-22	84	104	40	100	1	1	1	1	0	1	0	1
Bradley, Tennessee, US	47011	Tennessee	2020-07-01	2020-04-02	2020-05-01	0	1	53.64906114143	44.4256511225339	24	29.5714285714286	100.971879225471	301.0173577	Wednesday	108110	90	61	2020-04-07	2020-03-18	2020-05-21	2020-03-22	85	105	41	101	1	1	1	1	0	1	0	1
Bradley, Tennessee, US	47011	Tennessee	2020-07-02	2020-04-02	2020-05-01	0	1	55.8690222921099	46.8438230902388	19	29.2857142857143	100.971879225471	301.0173577	Thursday	108110	91	62	2020-04-07	2020-03-18	2020-05-21	2020-03-22	86	106	42	102	1	1	1	1	0	1	0	1
Bradley, Tennessee, US	47011	Tennessee	2020-07-03	2020-04-02	2020-05-01	0	1	61.2339284062529	49.9094837268919	24	29.8571428571429	100.971879225471	301.0173577	Friday	108110	92	63	2020-04-07	2020-03-18	2020-05-21	2020-03-22	87	107	43	103	1	1	1	1	0	1	0	1
Bradley, Tennessee, US	47011	Tennessee	2020-07-04	2020-04-02	2020-05-01	0	1	62.3439089815928	52.9487162546084	31	29.8571428571429	100.971879225471	301.0173577	Saturday	108110	93	64	2020-04-07	2020-03-18	2020-05-21	2020-03-22	88	108	44	104	1	1	1	1	0	1	0	1
Bradley, Tennessee, US	47011	Tennessee	2020-07-05	2020-04-02	2020-05-01	0	1	65.3963555637776	56.4240125797799	41	30.1428571428571	100.971879225471	301.0173577	Sunday	108110	94	65	2020-04-07	2020-03-18	2020-05-21	2020-03-22	89	109	45	105	1	1	1	1	0	1	0	1
Branch, Michigan, US	26023	Michigan	2020-03-01	2020-03-24	2020-06-01	1	0	0	49.9094837268919	40	30	100.68240694114	89.35782152	Sunday	43517	-23	-92	2020-03-29	2020-03-09	2020-06-21	2020-04-22	-28	-8	-112	-52	0	0	0	0	1	0	1	0
Branch, Michigan, US	26023	Michigan	2020-03-02	2020-03-24	2020-06-01	1	0	0	42.641753769309	15	27.7142857142857	100.68240694114	89.35782152	Monday	43517	-22	-91	2020-03-29	2020-03-09	2020-06-21	2020-04-22	-27	-7	-111	-51	0	0	0	0	1	0	1	0
Branch, Michigan, US	26023	Michigan	2020-03-03	2020-03-24	2020-06-01	1	0	0	34.9776021776762	13	26.1428571428571	100.68240694114	89.35782152	Tuesday	43517	-21	-90	2020-03-29	2020-03-09	2020-06-21	2020-04-22	-26	-6	-110	-50	0	0	0	0	1	0	1	0
Branch, Michigan, US	26023	Michigan	2020-03-04	2020-03-24	2020-06-01	1	0	0	26.9963132788033	16	25.7142857142857	100.68240694114	89.35782152	Wednesday	43517	-20	-89	2020-03-29	2020-03-09	2020-06-21	2020-04-22	-25	-5	-109	-49	0	0	0	0	1	0	1	0
Branch, Michigan, US	26023	Michigan	2020-03-05	2020-03-24	2020-06-01	1	0	0	18.2486092207672	13	24.1428571428571	100.68240694114	89.35782152	Thursday	43517	-19	-88	2020-03-29	2020-03-09	2020-06-21	2020-04-22	-24	-4	-108	-48	0	0	0	0	1	0	1	0
Branch, Michigan, US	26023	Michigan	2020-03-06	2020-03-24	2020-06-01	1	0	0	9.34233650911109	15	21.8571428571429	100.68240694114	89.35782152	Friday	43517	-18	-87	2020-03-29	2020-03-09	2020-06-21	2020-04-22	-23	-3	-107	-47	0	0	0	0	1	0	1	0
Branch, Michigan, US	26023	Michigan	2020-03-07	2020-03-24	2020-06-01	1	0	0	0	21	19	100.68240694114	89.35782152	Saturday	43517	-17	-86	2020-03-29	2020-03-09	2020-06-21	2020-04-22	-22	-2	-106	-46	0	0	0	0	1	0	1	0
Branch, Michigan, US	26023	Michigan	2020-03-08	2020-03-24	2020-06-01	1	0	0	0	34	18.1428571428571	100.68240694114	89.35782152	Sunday	43517	-16	-85	2020-03-29	2020-03-09	2020-06-21	2020-04-22	-21	-1	-105	-45	0	0	0	0	1	0	1	0
Branch, Michigan, US	26023	Michigan	2020-03-09	2020-03-24	2020-06-01	1	0	0	0	16	18.2857142857143	100.68240694114	89.35782152	Monday	43517	-15	-84	2020-03-29	2020-03-09	2020-06-21	2020-04-22	-20	0	-104	-44	0	0	0	0	1	0	1	0
Branch, Michigan, US	26023	Michigan	2020-03-10	2020-03-24	2020-06-01	1	0	0	0	16	18.7142857142857	100.68240694114	89.35782152	Tuesday	43517	-14	-83	2020-03-29	2020-03-09	2020-06-21	2020-04-22	-19	1	-103	-43	0	1	0	0	1	0	1	1
Branch, Michigan, US	26023	Michigan	2020-03-11	2020-03-24	2020-06-01	1	0	0	0	15	18.5714285714286	100.68240694114	89.35782152	Wednesday	43517	-13	-82	2020-03-29	2020-03-09	2020-06-21	2020-04-22	-18	2	-102	-42	0	1	0	0	1	0	1	1
Branch, Michigan, US	26023	Michigan	2020-03-12	2020-03-24	2020-06-01	1	0	0	0	15	18.8571428571429	100.68240694114	89.35782152	Thursday	43517	-12	-81	2020-03-29	2020-03-09	2020-06-21	2020-04-22	-17	3	-101	-41	0	1	0	0	1	0	1	1
Branch, Michigan, US	26023	Michigan	2020-03-13	2020-03-24	2020-06-01	1	0	0	0	14	18.7142857142857	100.68240694114	89.35782152	Friday	43517	-11	-80	2020-03-29	2020-03-09	2020-06-21	2020-04-22	-16	4	-100	-40	0	1	0	0	1	0	1	1
Branch, Michigan, US	26023	Michigan	2020-03-14	2020-03-24	2020-06-01	1	0	0	0	34	20.5714285714286	100.68240694114	89.35782152	Saturday	43517	-10	-79	2020-03-29	2020-03-09	2020-06-21	2020-04-22	-15	5	-99	-39	0	1	0	0	1	0	1	1
Branch, Michigan, US	26023	Michigan	2020-03-15	2020-03-24	2020-06-01	1	0	0	0	45	22.1428571428571	100.68240694114	89.35782152	Sunday	43517	-9	-78	2020-03-29	2020-03-09	2020-06-21	2020-04-22	-14	6	-98	-38	0	1	0	0	1	0	1	1
Branch, Michigan, US	26023	Michigan	2020-03-16	2020-03-24	2020-06-01	1	0	0	0	25	23.4285714285714	100.68240694114	89.35782152	Monday	43517	-8	-77	2020-03-29	2020-03-09	2020-06-21	2020-04-22	-13	7	-97	-37	0	1	0	0	1	0	1	1
Branch, Michigan, US	26023	Michigan	2020-03-17	2020-03-24	2020-06-01	1	0	0	0	25	24.7142857142857	100.68240694114	89.35782152	Tuesday	43517	-7	-76	2020-03-29	2020-03-09	2020-06-21	2020-04-22	-12	8	-96	-36	0	1	0	0	1	0	1	1
Branch, Michigan, US	26023	Michigan	2020-03-18	2020-03-24	2020-06-01	1	0	0	0	30	26.8571428571429	100.68240694114	89.35782152	Wednesday	43517	-6	-75	2020-03-29	2020-03-09	2020-06-21	2020-04-22	-11	9	-95	-35	0	1	0	0	1	0	1	1
Branch, Michigan, US	26023	Michigan	2020-03-19	2020-03-24	2020-06-01	1	0	0	0	26	28.4285714285714	100.68240694114	89.35782152	Thursday	43517	-5	-74	2020-03-29	2020-03-09	2020-06-21	2020-04-22	-10	10	-94	-34	0	1	0	0	1	0	1	1
Branch, Michigan, US	26023	Michigan	2020-03-20	2020-03-24	2020-06-01	1	0	0	0	28	30.4285714285714	100.68240694114	89.35782152	Friday	43517	-4	-73	2020-03-29	2020-03-09	2020-06-21	2020-04-22	-9	11	-93	-33	0	1	0	0	1	0	1	1
Branch, Michigan, US	26023	Michigan	2020-03-21	2020-03-24	2020-06-01	1	0	0	0	41	31.4285714285714	100.68240694114	89.35782152	Saturday	43517	-3	-72	2020-03-29	2020-03-09	2020-06-21	2020-04-22	-8	12	-92	-32	0	1	0	0	1	0	1	1
Branch, Michigan, US	26023	Michigan	2020-03-22	2020-03-24	2020-06-01	1	0	0	0	59	33.4285714285714	100.68240694114	89.35782152	Sunday	43517	-2	-71	2020-03-29	2020-03-09	2020-06-21	2020-04-22	-7	13	-91	-31	0	1	0	0	1	0	1	1
Branch, Michigan, US	26023	Michigan	2020-03-23	2020-03-24	2020-06-01	1	0	0	0	31	34.2857142857143	100.68240694114	89.35782152	Monday	43517	-1	-70	2020-03-29	2020-03-09	2020-06-21	2020-04-22	-6	14	-90	-30	0	1	0	0	1	0	1	1
Branch, Michigan, US	26023	Michigan	2020-03-24	2020-03-24	2020-06-01	1	0	0	0	48	37.5714285714286	100.68240694114	89.35782152	Tuesday	43517	0	-69	2020-03-29	2020-03-09	2020-06-21	2020-04-22	-5	15	-89	-29	0	1	0	0	1	0	1	1
Branch, Michigan, US	26023	Michigan	2020-03-25	2020-03-24	2020-06-01	1	1	0	0	42	39.2857142857143	100.68240694114	89.35782152	Wednesday	43517	1	-68	2020-03-29	2020-03-09	2020-06-21	2020-04-22	-4	16	-88	-28	0	1	0	0	1	0	1	1
Branch, Michigan, US	26023	Michigan	2020-03-26	2020-03-24	2020-06-01	1	1	0	0	45	42	100.68240694114	89.35782152	Thursday	43517	2	-67	2020-03-29	2020-03-09	2020-06-21	2020-04-22	-3	17	-87	-27	0	1	0	0	1	0	1	1
Branch, Michigan, US	26023	Michigan	2020-03-27	2020-03-24	2020-06-01	1	1	0	0	48	44.8571428571429	100.68240694114	89.35782152	Friday	43517	3	-66	2020-03-29	2020-03-09	2020-06-21	2020-04-22	-2	18	-86	-26	0	1	0	0	1	0	1	1
Branch, Michigan, US	26023	Michigan	2020-03-28	2020-03-24	2020-06-01	1	1	0	0	61	47.7142857142857	100.68240694114	89.35782152	Saturday	43517	4	-65	2020-03-29	2020-03-09	2020-06-21	2020-04-22	-1	19	-85	-25	0	1	0	0	1	0	1	1
Branch, Michigan, US	26023	Michigan	2020-03-29	2020-03-24	2020-06-01	1	1	0	0	71	49.4285714285714	100.68240694114	89.35782152	Sunday	43517	5	-64	2020-03-29	2020-03-09	2020-06-21	2020-04-22	0	20	-84	-24	0	1	0	0	1	0	1	1
Branch, Michigan, US	26023	Michigan	2020-03-30	2020-03-24	2020-06-01	1	1	0	0	51	52.2857142857143	100.68240694114	89.35782152	Monday	43517	6	-63	2020-03-29	2020-03-09	2020-06-21	2020-04-22	1	21	-83	-23	1	1	0	0	1	1	1	1
Branch, Michigan, US	26023	Michigan	2020-03-31	2020-03-24	2020-06-01	1	1	0.45959050486017	0.0656557864085957	47	52.1428571428571	100.68240694114	89.35782152	Tuesday	43517	7	-62	2020-03-29	2020-03-09	2020-06-21	2020-04-22	2	22	-82	-22	1	1	0	0	1	1	1	1
Branch, Michigan, US	26023	Michigan	2020-04-01	2020-03-24	2020-06-01	1	1	0.45959050486017	0.131311572817191	47	52.8571428571429	100.68240694114	89.35782152	Wednesday	43517	8	-61	2020-03-29	2020-03-09	2020-06-21	2020-04-22	3	23	-81	-21	1	1	0	0	1	1	1	1
Branch, Michigan, US	26023	Michigan	2020-04-02	2020-03-24	2020-06-01	1	1	1.14897626215042	0.29545103883868	40	52.1428571428571	100.68240694114	89.35782152	Thursday	43517	9	-60	2020-03-29	2020-03-09	2020-06-21	2020-04-22	4	24	-80	-20	1	1	0	0	1	1	1	1
Branch, Michigan, US	26023	Michigan	2020-04-03	2020-03-24	2020-06-01	1	1	1.37877151458051	0.492418398064467	36	50.4285714285714	100.68240694114	89.35782152	Friday	43517	10	-59	2020-03-29	2020-03-09	2020-06-21	2020-04-22	5	25	-79	-19	1	1	0	0	1	1	1	1
Branch, Michigan, US	26023	Michigan	2020-04-04	2020-03-24	2020-06-01	1	1	2.29795252430085	0.820697330107446	57	49.8571428571429	100.68240694114	89.35782152	Saturday	43517	11	-58	2020-03-29	2020-03-09	2020-06-21	2020-04-22	6	26	-78	-18	1	1	0	0	1	1	1	1
Branch, Michigan, US	26023	Michigan	2020-04-05	2020-03-24	2020-06-01	1	1	2.9873382815911	1.24745994176332	63	48.7142857142857	100.68240694114	89.35782152	Sunday	43517	12	-57	2020-03-29	2020-03-09	2020-06-21	2020-04-22	7	27	-77	-17	1	1	0	0	1	1	1	1
Branch, Michigan, US	26023	Michigan	2020-04-06	2020-03-24	2020-06-01	1	1	3.44692878645127	1.73987833982778	50	48.5714285714286	100.68240694114	89.35782152	Monday	43517	13	-56	2020-03-29	2020-03-09	2020-06-21	2020-04-22	8	28	-76	-16	1	1	0	0	1	1	1	1
Branch, Michigan, US	26023	Michigan	2020-04-07	2020-03-24	2020-06-01	1	1	3.90651929131144	2.23229673789225	46	48.4285714285714	100.68240694114	89.35782152	Tuesday	43517	14	-55	2020-03-29	2020-03-09	2020-06-21	2020-04-22	9	29	-75	-15	1	1	0	0	1	1	1	1
Branch, Michigan, US	26023	Michigan	2020-04-08	2020-03-24	2020-06-01	1	1	4.5959050486017	2.82319881556961	38	47.1428571428571	100.68240694114	89.35782152	Wednesday	43517	15	-54	2020-03-29	2020-03-09	2020-06-21	2020-04-22	10	30	-74	-14	1	1	0	0	1	1	1	1
Branch, Michigan, US	26023	Michigan	2020-04-09	2020-03-24	2020-06-01	1	1	5.9746765631822	3.51258457285987	49	48.4285714285714	100.68240694114	89.35782152	Thursday	43517	16	-53	2020-03-29	2020-03-09	2020-06-21	2020-04-22	11	31	-73	-13	1	1	0	0	1	1	1	1
Branch, Michigan, US	26023	Michigan	2020-04-10	2020-03-24	2020-06-01	1	1	6.20447181561229	4.20197033015012	49	50.2857142857143	100.68240694114	89.35782152	Friday	43517	17	-52	2020-03-29	2020-03-09	2020-06-21	2020-04-22	12	32	-72	-12	1	1	0	0	1	1	1	1
Branch, Michigan, US	26023	Michigan	2020-04-11	2020-03-24	2020-06-01	1	1	6.43426706804237	4.79287240782748	56	50.1428571428571	100.68240694114	89.35782152	Saturday	43517	18	-51	2020-03-29	2020-03-09	2020-06-21	2020-04-22	13	33	-71	-11	1	1	0	0	1	1	1	1
Branch, Michigan, US	26023	Michigan	2020-04-12	2020-03-24	2020-06-01	1	1	6.89385757290254	5.35094659230055	72	51.4285714285714	100.68240694114	89.35782152	Sunday	43517	19	-50	2020-03-29	2020-03-09	2020-06-21	2020-04-22	14	34	-70	-10	1	1	0	0	1	1	1	1
Branch, Michigan, US	26023	Michigan	2020-04-13	2020-03-24	2020-06-01	1	1	7.35344807776271	5.90902077677361	53	51.8571428571429	100.68240694114	89.35782152	Monday	43517	20	-49	2020-03-29	2020-03-09	2020-06-21	2020-04-22	15	35	-69	-9	1	1	0	0	1	1	1	1
Branch, Michigan, US	26023	Michigan	2020-04-14	2020-03-24	2020-06-01	1	1	7.35344807776271	6.40143917483808	47	52	100.68240694114	89.35782152	Tuesday	43517	21	-48	2020-03-29	2020-03-09	2020-06-21	2020-04-22	16	36	-68	-8	1	1	0	0	1	1	1	1
Branch, Michigan, US	26023	Michigan	2020-04-15	2020-03-24	2020-06-01	1	1	7.5832433301928	6.82820178649395	46	53.1428571428571	100.68240694114	89.35782152	Wednesday	43517	22	-47	2020-03-29	2020-03-09	2020-06-21	2020-04-22	17	37	-67	-7	1	1	0	0	1	1	1	1
Branch, Michigan, US	26023	Michigan	2020-04-16	2020-03-24	2020-06-01	1	1	7.81303858262288	7.09082493212833	41	52	100.68240694114	89.35782152	Thursday	43517	23	-46	2020-03-29	2020-03-09	2020-06-21	2020-04-22	18	38	-66	-6	1	1	0	0	1	1	1	1
Branch, Michigan, US	26023	Michigan	2020-04-17	2020-03-24	2020-06-01	1	1	8.73221959234322	7.45193175737561	52	52.4285714285714	100.68240694114	89.35782152	Friday	43517	24	-45	2020-03-29	2020-03-09	2020-06-21	2020-04-22	19	39	-65	-5	1	1	0	0	1	1	1	1
Branch, Michigan, US	26023	Michigan	2020-04-18	2020-03-24	2020-06-01	1	1	8.73221959234322	7.78021068941858	53	52	100.68240694114	89.35782152	Saturday	43517	25	-44	2020-03-29	2020-03-09	2020-06-21	2020-04-22	20	40	-64	-4	1	1	0	0	1	1	1	1
Branch, Michigan, US	26023	Michigan	2020-04-19	2020-03-24	2020-06-01	1	1	9.42160534963348	8.14131751466586	61	50.4285714285714	100.68240694114	89.35782152	Sunday	43517	26	-43	2020-03-29	2020-03-09	2020-06-21	2020-04-22	21	41	-63	-3	1	1	0	0	1	1	1	1
Branch, Michigan, US	26023	Michigan	2020-04-20	2020-03-24	2020-06-01	1	1	9.88119585449365	8.50242433991314	40	48.5714285714286	100.68240694114	89.35782152	Monday	43517	27	-42	2020-03-29	2020-03-09	2020-06-21	2020-04-22	22	42	-62	-2	1	1	0	0	1	1	1	1
Branch, Michigan, US	26023	Michigan	2020-04-21	2020-03-24	2020-06-01	1	1	10.800376864214	8.9948427379776	41	47.7142857142857	100.68240694114	89.35782152	Tuesday	43517	28	-41	2020-03-29	2020-03-09	2020-06-21	2020-04-22	23	43	-61	-1	1	1	0	0	1	1	1	1
Branch, Michigan, US	26023	Michigan	2020-04-22	2020-03-24	2020-06-01	1	1	10.5705816117839	9.42160534963348	43	47.2857142857143	100.68240694114	89.35782152	Wednesday	43517	29	-40	2020-03-29	2020-03-09	2020-06-21	2020-04-22	24	44	-60	0	1	1	0	0	1	1	0	1
Branch, Michigan, US	26023	Michigan	2020-04-23	2020-03-24	2020-06-01	1	1	11.2599673690742	9.91402374769794	37	46.7142857142857	100.68240694114	89.35782152	Thursday	43517	30	-39	2020-03-29	2020-03-09	2020-06-21	2020-04-22	25	45	-59	1	1	1	0	1	1	1	0	1
Branch, Michigan, US	26023	Michigan	2020-04-24	2020-03-24	2020-06-01	1	1	11.7195578739343	10.3407863593538	33	44	100.68240694114	89.35782152	Friday	43517	31	-38	2020-03-29	2020-03-09	2020-06-21	2020-04-22	26	46	-58	2	1	1	0	1	1	1	0	1
Branch, Michigan, US	26023	Michigan	2020-04-25	2020-03-24	2020-06-01	1	1	11.9493531263644	10.800376864214	53	44	100.68240694114	89.35782152	Saturday	43517	32	-37	2020-03-29	2020-03-09	2020-06-21	2020-04-22	27	47	-57	3	1	1	0	1	1	1	0	1
Branch, Michigan, US	26023	Michigan	2020-04-26	2020-03-24	2020-06-01	1	1	12.1791483787945	11.1943115826656	53	42.8571428571429	100.68240694114	89.35782152	Sunday	43517	33	-36	2020-03-29	2020-03-09	2020-06-21	2020-04-22	28	48	-56	4	1	1	0	1	1	1	0	1
Branch, Michigan, US	26023	Michigan	2020-04-27	2020-03-24	2020-06-01	1	1	12.6387388836547	11.5882463011171	32	41.7142857142857	100.68240694114	89.35782152	Monday	43517	34	-35	2020-03-29	2020-03-09	2020-06-21	2020-04-22	29	49	-55	5	1	1	0	1	1	1	0	1
Branch, Michigan, US	26023	Michigan	2020-04-28	2020-03-24	2020-06-01	1	1	13.3281246409449	11.9493531263644	36	41	100.68240694114	89.35782152	Tuesday	43517	35	-34	2020-03-29	2020-03-09	2020-06-21	2020-04-22	30	50	-54	6	1	1	0	1	1	1	0	1
Branch, Michigan, US	26023	Michigan	2020-04-29	2020-03-24	2020-06-01	1	1	14.0175103982352	12.4417715244289	37	40.1428571428571	100.68240694114	89.35782152	Wednesday	43517	36	-33	2020-03-29	2020-03-09	2020-06-21	2020-04-22	31	51	-53	7	1	1	0	1	1	1	0	1
Branch, Michigan, US	26023	Michigan	2020-04-30	2020-03-24	2020-06-01	1	1	15.6260771652458	13.0655014953105	38	40.2857142857143	100.68240694114	89.35782152	Thursday	43517	37	-32	2020-03-29	2020-03-09	2020-06-21	2020-04-22	32	52	-52	8	1	1	0	1	1	1	0	1
Branch, Michigan, US	26023	Michigan	2020-05-01	2020-03-24	2020-06-01	1	1	15.8558724176759	13.6564035729879	28	39.5714285714286	100.68240694114	89.35782152	Friday	43517	38	-31	2020-03-29	2020-03-09	2020-06-21	2020-04-22	33	53	-51	9	1	1	0	1	1	1	0	1
Branch, Michigan, US	26023	Michigan	2020-05-02	2020-03-24	2020-06-01	1	1	16.315462922536	14.2801335438696	31	36.4285714285714	100.68240694114	89.35782152	Saturday	43517	39	-30	2020-03-29	2020-03-09	2020-06-21	2020-04-22	34	54	-50	10	1	1	0	1	1	1	0	1
Branch, Michigan, US	26023	Michigan	2020-05-03	2020-03-24	2020-06-01	1	1	16.7750534273962	14.9366914079555	43	35	100.68240694114	89.35782152	Sunday	43517	40	-29	2020-03-29	2020-03-09	2020-06-21	2020-04-22	35	55	-49	11	1	1	0	1	1	1	0	1
Branch, Michigan, US	26023	Michigan	2020-05-04	2020-03-24	2020-06-01	1	1	16.315462922536	15.4619376992243	22	33.5714285714286	100.68240694114	89.35782152	Monday	43517	41	-28	2020-03-29	2020-03-09	2020-06-21	2020-04-22	36	56	-48	12	1	1	0	1	1	1	0	1
Branch, Michigan, US	26023	Michigan	2020-05-05	2020-03-24	2020-06-01	1	1	17.2346439322564	16.0200118836973	29	32.5714285714286	100.68240694114	89.35782152	Tuesday	43517	42	-27	2020-03-29	2020-03-09	2020-06-21	2020-04-22	37	57	-47	13	1	1	0	1	1	1	0	1
Branch, Michigan, US	26023	Michigan	2020-05-06	2020-03-24	2020-06-01	1	1	17.6942344371165	16.5452581749661	23	30.5714285714286	100.68240694114	89.35782152	Wednesday	43517	43	-26	2020-03-29	2020-03-09	2020-06-21	2020-04-22	38	58	-46	14	1	1	0	1	1	1	0	1
Branch, Michigan, US	26023	Michigan	2020-05-07	2020-03-24	2020-06-01	1	1	17.9240296895466	16.8735371070091	23	28.4285714285714	100.68240694114	89.35782152	Thursday	43517	44	-25	2020-03-29	2020-03-09	2020-06-21	2020-04-22	39	59	-45	15	1	1	0	1	1	1	0	1
Branch, Michigan, US	26023	Michigan	2020-05-08	2020-03-24	2020-06-01	1	1	18.6134154468369	17.2674718254607	26	28.1428571428571	100.68240694114	89.35782152	Friday	43517	45	-24	2020-03-29	2020-03-09	2020-06-21	2020-04-22	40	60	-44	16	1	1	0	1	1	1	0	1
Branch, Michigan, US	26023	Michigan	2020-05-09	2020-03-24	2020-06-01	1	1	19.3028012041271	17.6942344371165	31	28.1428571428571	100.68240694114	89.35782152	Saturday	43517	46	-23	2020-03-29	2020-03-09	2020-06-21	2020-04-22	41	61	-43	17	1	1	0	1	1	1	0	1
Branch, Michigan, US	26023	Michigan	2020-05-10	2020-03-24	2020-06-01	1	1	19.3028012041271	18.0553412623638	51	29.2857142857143	100.68240694114	89.35782152	Sunday	43517	47	-22	2020-03-29	2020-03-09	2020-06-21	2020-04-22	42	62	-42	18	1	1	0	1	1	1	0	1
Branch, Michigan, US	26023	Michigan	2020-05-11	2020-03-24	2020-06-01	1	1	19.7623917089873	18.5477596604283	31	30.5714285714286	100.68240694114	89.35782152	Monday	43517	48	-21	2020-03-29	2020-03-09	2020-06-21	2020-04-22	43	63	-41	19	1	1	0	1	1	1	0	1
Branch, Michigan, US	26023	Michigan	2020-05-12	2020-03-24	2020-06-01	1	1	20.2219822138475	18.9745222720841	27	30.2857142857143	100.68240694114	89.35782152	Tuesday	43517	49	-20	2020-03-29	2020-03-09	2020-06-21	2020-04-22	44	64	-40	20	1	1	0	1	1	1	0	1
Branch, Michigan, US	26023	Michigan	2020-05-13	2020-03-24	2020-06-01	1	1	20.6815727187076	19.40128488374	24	30.4285714285714	100.68240694114	89.35782152	Wednesday	43517	50	-19	2020-03-29	2020-03-09	2020-06-21	2020-04-22	45	65	-39	21	1	1	0	1	1	1	0	1
Branch, Michigan, US	26023	Michigan	2020-05-14	2020-03-24	2020-06-01	1	1	22.0603442332881	19.9921869614174	25	30.7142857142857	100.68240694114	89.35782152	Thursday	43517	51	-18	2020-03-29	2020-03-09	2020-06-21	2020-04-22	46	66	-38	22	1	1	0	1	1	1	0	1
Branch, Michigan, US	26023	Michigan	2020-05-15	2020-03-24	2020-06-01	1	1	22.5199347381483	20.5502611458904	20	29.8571428571429	100.68240694114	89.35782152	Friday	43517	52	-17	2020-03-29	2020-03-09	2020-06-21	2020-04-22	47	67	-37	23	1	1	0	1	1	1	0	1
Branch, Michigan, US	26023	Michigan	2020-05-16	2020-03-24	2020-06-01	1	1	23.2093204954386	21.1083353303635	24	28.8571428571429	100.68240694114	89.35782152	Saturday	43517	53	-16	2020-03-29	2020-03-09	2020-06-21	2020-04-22	48	68	-36	24	1	1	0	1	1	1	0	1
Branch, Michigan, US	26023	Michigan	2020-05-17	2020-03-24	2020-06-01	1	1	23.4391157478686	21.6992374080409	55	29.4285714285714	100.68240694114	89.35782152	Sunday	43517	54	-15	2020-03-29	2020-03-09	2020-06-21	2020-04-22	49	69	-35	25	1	1	0	1	1	1	0	1
Branch, Michigan, US	26023	Michigan	2020-05-18	2020-03-24	2020-06-01	1	1	23.6689110002987	22.2573115925139	29	29.1428571428571	100.68240694114	89.35782152	Monday	43517	55	-14	2020-03-29	2020-03-09	2020-06-21	2020-04-22	50	70	-34	26	1	1	0	1	1	1	0	1
Branch, Michigan, US	26023	Michigan	2020-05-19	2020-03-24	2020-06-01	1	1	23.6689110002987	22.7497299905784	22	28.4285714285714	100.68240694114	89.35782152	Tuesday	43517	56	-13	2020-03-29	2020-03-09	2020-06-21	2020-04-22	51	71	-33	27	1	1	0	1	1	1	0	1
Branch, Michigan, US	26023	Michigan	2020-05-20	2020-03-24	2020-06-01	1	1	24.1285015051589	23.2421483886429	20	27.8571428571429	100.68240694114	89.35782152	Wednesday	43517	57	-12	2020-03-29	2020-03-09	2020-06-21	2020-04-22	52	72	-32	28	1	1	0	1	1	1	0	1
Branch, Michigan, US	26023	Michigan	2020-05-21	2020-03-24	2020-06-01	1	1	24.358296757589	23.5704273206858	22	27.4285714285714	100.68240694114	89.35782152	Thursday	43517	58	-11	2020-03-29	2020-03-09	2020-06-21	2020-04-22	53	73	-31	29	1	1	0	1	1	1	0	1
Branch, Michigan, US	26023	Michigan	2020-05-22	2020-03-24	2020-06-01	1	1	24.5880920100191	23.8658783595245	21	27.5714285714286	100.68240694114	89.35782152	Friday	43517	59	-10	2020-03-29	2020-03-09	2020-06-21	2020-04-22	54	74	-30	30	1	1	0	1	1	1	0	1
Branch, Michigan, US	26023	Michigan	2020-05-23	2020-03-24	2020-06-01	1	1	25.0476825148792	24.1285015051589	26	27.8571428571429	100.68240694114	89.35782152	Saturday	43517	60	-9	2020-03-29	2020-03-09	2020-06-21	2020-04-22	55	75	-29	31	1	1	0	1	1	1	0	1
Branch, Michigan, US	26023	Michigan	2020-05-24	2020-03-24	2020-06-01	1	1	25.2774777673093	24.3911246507933	35	25	100.68240694114	89.35782152	Sunday	43517	61	-8	2020-03-29	2020-03-09	2020-06-21	2020-04-22	56	76	-28	32	1	1	0	1	1	1	0	1
Branch, Michigan, US	26023	Michigan	2020-05-25	2020-03-24	2020-06-01	1	1	25.5072730197394	24.6537477964277	28	24.8571428571429	100.68240694114	89.35782152	Monday	43517	62	-7	2020-03-29	2020-03-09	2020-06-21	2020-04-22	57	77	-27	33	1	1	0	1	1	1	0	1
Branch, Michigan, US	26023	Michigan	2020-05-26	2020-03-24	2020-06-01	1	1	25.7370682721695	24.9491988352664	23	25	100.68240694114	89.35782152	Tuesday	43517	63	-6	2020-03-29	2020-03-09	2020-06-21	2020-04-22	58	78	-26	34	1	1	0	1	1	1	0	1
Branch, Michigan, US	26023	Michigan	2020-05-27	2020-03-24	2020-06-01	1	1	26.4264540294598	25.2774777673093	23	25.4285714285714	100.68240694114	89.35782152	Wednesday	43517	64	-5	2020-03-29	2020-03-09	2020-06-21	2020-04-22	59	79	-25	35	1	1	0	1	1	1	0	1
Branch, Michigan, US	26023	Michigan	2020-05-28	2020-03-24	2020-06-01	1	1	27.3456350391801	25.7042403789652	23	25.5714285714286	100.68240694114	89.35782152	Thursday	43517	65	-4	2020-03-29	2020-03-09	2020-06-21	2020-04-22	60	80	-24	36	1	1	0	1	1	1	0	1
Branch, Michigan, US	26023	Michigan	2020-05-29	2020-03-24	2020-06-01	1	1	27.8052255440403	26.1638308838254	18	25.1428571428571	100.68240694114	89.35782152	Friday	43517	66	-3	2020-03-29	2020-03-09	2020-06-21	2020-04-22	61	81	-23	37	1	1	0	1	1	1	0	1
Branch, Michigan, US	26023	Michigan	2020-05-30	2020-03-24	2020-06-01	1	1	29.6435875634809	26.8203887479113	24	24.8571428571429	100.68240694114	89.35782152	Saturday	43517	67	-2	2020-03-29	2020-03-09	2020-06-21	2020-04-22	62	82	-22	38	1	1	0	1	1	1	0	1
Branch, Michigan, US	26023	Michigan	2020-05-31	2020-03-24	2020-06-01	1	1	30.5627685732013	27.5754302916102	32	24.4285714285714	100.68240694114	89.35782152	Sunday	43517	68	-1	2020-03-29	2020-03-09	2020-06-21	2020-04-22	63	83	-21	39	1	1	0	1	1	1	0	1
Branch, Michigan, US	26023	Michigan	2020-06-01	2020-03-24	2020-06-01	0	1	31.0223590780614	28.3632997285133	17	22.8571428571429	100.68240694114	89.35782152	Monday	43517	69	0	2020-03-29	2020-03-09	2020-06-21	2020-04-22	64	84	-20	40	1	1	0	1	1	1	0	1
Branch, Michigan, US	26023	Michigan	2020-06-02	2020-03-24	2020-06-01	0	1	31.2521543304915	29.1511691654165	16	21.8571428571429	100.68240694114	89.35782152	Tuesday	43517	70	1	2020-03-29	2020-03-09	2020-06-21	2020-04-22	65	85	-19	41	1	1	0	1	1	1	0	1
Branch, Michigan, US	26023	Michigan	2020-06-03	2020-03-24	2020-06-01	0	1	31.2521543304915	29.8405549227067	17	21	100.68240694114	89.35782152	Wednesday	43517	71	2	2020-03-29	2020-03-09	2020-06-21	2020-04-22	66	86	-18	42	1	1	0	1	1	1	0	1
Branch, Michigan, US	26023	Michigan	2020-06-04	2020-03-24	2020-06-01	0	1	31.7117448353517	30.4642848935884	13	19.5714285714286	100.68240694114	89.35782152	Thursday	43517	72	3	2020-03-29	2020-03-09	2020-06-21	2020-04-22	67	87	-17	43	1	1	0	1	1	1	0	1
Branch, Michigan, US	26023	Michigan	2020-06-05	2020-03-24	2020-06-01	0	1	35.158673621803	31.5147774761259	16	19.2857142857143	100.68240694114	89.35782152	Friday	43517	73	4	2020-03-29	2020-03-09	2020-06-21	2020-04-22	68	88	-16	44	1	1	0	1	1	1	0	1
Branch, Michigan, US	26023	Michigan	2020-06-06	2020-03-24	2020-06-01	0	1	35.158673621803	32.3026469130291	24	19.2857142857143	100.68240694114	89.35782152	Saturday	43517	74	5	2020-03-29	2020-03-09	2020-06-21	2020-04-22	69	89	-15	45	1	1	0	1	1	1	0	1
Branch, Michigan, US	26023	Michigan	2020-06-07	2020-03-24	2020-06-01	0	1	35.158673621803	32.959204777115	30	19	100.68240694114	89.35782152	Sunday	43517	75	6	2020-03-29	2020-03-09	2020-06-21	2020-04-22	70	90	-14	46	1	1	0	1	1	1	0	1
Branch, Michigan, US	26023	Michigan	2020-06-08	2020-03-24	2020-06-01	0	1	35.158673621803	33.5501068547924	17	19	100.68240694114	89.35782152	Monday	43517	76	7	2020-03-29	2020-03-09	2020-06-21	2020-04-22	71	91	-13	47	1	1	0	1	1	1	0	1
Branch, Michigan, US	26023	Michigan	2020-06-09	2020-03-24	2020-06-01	0	1	35.6182641266631	34.173836825674	18	19.2857142857143	100.68240694114	89.35782152	Tuesday	43517	77	8	2020-03-29	2020-03-09	2020-06-21	2020-04-22	72	92	-12	48	1	1	0	1	1	1	0	1
Branch, Michigan, US	26023	Michigan	2020-06-10	2020-03-24	2020-06-01	0	1	35.6182641266631	34.7975667965557	17	19.2857142857143	100.68240694114	89.35782152	Wednesday	43517	78	9	2020-03-29	2020-03-09	2020-06-21	2020-04-22	73	93	-11	49	1	1	0	1	1	1	0	1
Branch, Michigan, US	26023	Michigan	2020-06-11	2020-03-24	2020-06-01	0	1	36.7672403888136	35.5197804470503	14	19.4285714285714	100.68240694114	89.35782152	Thursday	43517	79	10	2020-03-29	2020-03-09	2020-06-21	2020-04-22	74	94	-10	50	1	1	0	1	1	1	0	1
Branch, Michigan, US	26023	Michigan	2020-06-12	2020-03-24	2020-06-01	0	1	36.9970356412436	35.7824035926846	17	19.5714285714286	100.68240694114	89.35782152	Friday	43517	80	11	2020-03-29	2020-03-09	2020-06-21	2020-04-22	75	95	-9	51	1	1	0	1	1	1	0	1
Branch, Michigan, US	26023	Michigan	2020-06-13	2020-03-24	2020-06-01	0	1	37.6864213985339	36.1435104179319	20	19	100.68240694114	89.35782152	Saturday	43517	81	12	2020-03-29	2020-03-09	2020-06-21	2020-04-22	76	96	-8	52	1	1	0	1	1	1	0	1
Branch, Michigan, US	26023	Michigan	2020-06-14	2020-03-24	2020-06-01	0	1	54.0018843210699	38.8353976606843	26	18.4285714285714	100.68240694114	89.35782152	Sunday	43517	82	13	2020-03-29	2020-03-09	2020-06-21	2020-04-22	77	97	-7	53	1	1	0	1	1	1	0	1
Branch, Michigan, US	26023	Michigan	2020-06-15	2020-03-24	2020-06-01	0	1	54.0018843210699	41.5272849034368	20	18.8571428571429	100.68240694114	89.35782152	Monday	43517	83	14	2020-03-29	2020-03-09	2020-06-21	2020-04-22	78	98	-6	54	1	1	0	1	1	1	0	1
Branch, Michigan, US	26023	Michigan	2020-06-16	2020-03-24	2020-06-01	0	1	54.4614748259301	44.2191721461892	19	19	100.68240694114	89.35782152	Tuesday	43517	84	15	2020-03-29	2020-03-09	2020-06-21	2020-04-22	79	99	-5	55	1	1	0	1	1	1	0	1
Branch, Michigan, US	26023	Michigan	2020-06-17	2020-03-24	2020-06-01	0	1	54.6912700783602	46.9438872821459	18	19.1428571428571	100.68240694114	89.35782152	Wednesday	43517	85	16	2020-03-29	2020-03-09	2020-06-21	2020-04-22	80	100	-4	56	1	1	0	1	1	1	0	1
Branch, Michigan, US	26023	Michigan	2020-06-18	2020-03-24	2020-06-01	0	1	54.9210653307903	49.5372908452854	19	19.8571428571429	100.68240694114	89.35782152	Thursday	43517	86	17	2020-03-29	2020-03-09	2020-06-21	2020-04-22	81	101	-3	57	1	1	0	1	1	1	0	1
Branch, Michigan, US	26023	Michigan	2020-06-19	2020-03-24	2020-06-01	0	1	56.7594273502309	52.360489660855	19	20.1428571428571	100.68240694114	89.35782152	Friday	43517	87	18	2020-03-29	2020-03-09	2020-06-21	2020-04-22	82	102	-2	58	1	1	0	1	1	1	0	1
Branch, Michigan, US	26023	Michigan	2020-06-20	2020-03-24	2020-06-01	0	1	57.4488131075212	55.1836884764246	24	20.7142857142857	100.68240694114	89.35782152	Saturday	43517	88	19	2020-03-29	2020-03-09	2020-06-21	2020-04-22	83	103	-1	59	1	1	0	1	1	1	0	1
Branch, Michigan, US	26023	Michigan	2020-06-21	2020-03-24	2020-06-01	0	1	57.4488131075212	55.6761068744891	25	20.5714285714286	100.68240694114	89.35782152	Sunday	43517	89	20	2020-03-29	2020-03-09	2020-06-21	2020-04-22	84	104	0	60	1	1	0	1	0	1	0	1
Branch, Michigan, US	26023	Michigan	2020-06-22	2020-03-24	2020-06-01	0	1	57.4488131075212	56.1685252725536	20	20.5714285714286	100.68240694114	89.35782152	Monday	43517	90	21	2020-03-29	2020-03-09	2020-06-21	2020-04-22	85	105	1	61	1	1	1	1	0	1	0	1
Branch, Michigan, US	26023	Michigan	2020-06-23	2020-03-24	2020-06-01	0	1	57.4488131075212	56.5952878842095	19	20.5714285714286	100.68240694114	89.35782152	Tuesday	43517	91	22	2020-03-29	2020-03-09	2020-06-21	2020-04-22	86	106	2	62	1	1	1	1	0	1	0	1
Branch, Michigan, US	26023	Michigan	2020-06-24	2020-03-24	2020-06-01	0	1	58.3679941172415	57.1205341754782	19	20.7142857142857	100.68240694114	89.35782152	Wednesday	43517	92	23	2020-03-29	2020-03-09	2020-06-21	2020-04-22	87	107	3	63	1	1	1	1	0	1	0	1
Branch, Michigan, US	26023	Michigan	2020-06-25	2020-03-24	2020-06-01	0	1	58.3679941172415	57.6129525735427	20	20.8571428571429	100.68240694114	89.35782152	Thursday	43517	93	24	2020-03-29	2020-03-09	2020-06-21	2020-04-22	88	108	4	64	1	1	1	1	0	1	0	1
Branch, Michigan, US	26023	Michigan	2020-06-26	2020-03-24	2020-06-01	0	1	58.3679941172415	57.8427478259728	19	20.8571428571429	100.68240694114	89.35782152	Friday	43517	94	25	2020-03-29	2020-03-09	2020-06-21	2020-04-22	89	109	5	65	1	1	1	1	0	1	0	1
Branch, Michigan, US	26023	Michigan	2020-06-27	2020-03-24	2020-06-01	0	1	58.5977893696716	58.0068872919943	25	21	100.68240694114	89.35782152	Saturday	43517	95	26	2020-03-29	2020-03-09	2020-06-21	2020-04-22	90	110	6	66	1	1	1	1	0	1	0	1
Branch, Michigan, US	26023	Michigan	2020-06-28	2020-03-24	2020-06-01	0	1	59.0573798745318	58.2366825444243	25	21	100.68240694114	89.35782152	Sunday	43517	96	27	2020-03-29	2020-03-09	2020-06-21	2020-04-22	91	111	7	67	1	1	1	1	0	1	0	1
Branch, Michigan, US	26023	Michigan	2020-06-29	2020-03-24	2020-06-01	0	1	59.0573798745318	58.4664777968544	29	22.2857142857143	100.68240694114	89.35782152	Monday	43517	97	28	2020-03-29	2020-03-09	2020-06-21	2020-04-22	92	112	8	68	1	1	1	1	0	1	0	1
Branch, Michigan, US	26023	Michigan	2020-06-30	2020-03-24	2020-06-01	0	1	59.0573798745318	58.6962730492845	21	22.5714285714286	100.68240694114	89.35782152	Tuesday	43517	98	29	2020-03-29	2020-03-09	2020-06-21	2020-04-22	93	113	9	69	1	1	1	1	0	1	0	1
Branch, Michigan, US	26023	Michigan	2020-07-01	2020-03-24	2020-06-01	0	1	59.0573798745318	58.7947567288974	19	22.5714285714286	100.68240694114	89.35782152	Wednesday	43517	99	30	2020-03-29	2020-03-09	2020-06-21	2020-04-22	94	114	10	70	1	1	1	1	0	1	0	1
Branch, Michigan, US	26023	Michigan	2020-07-02	2020-03-24	2020-06-01	0	1	59.0573798745318	58.8932404085103	19	22.4285714285714	100.68240694114	89.35782152	Thursday	43517	100	31	2020-03-29	2020-03-09	2020-06-21	2020-04-22	95	115	11	71	1	1	1	1	0	1	0	1
Branch, Michigan, US	26023	Michigan	2020-07-03	2020-03-24	2020-06-01	0	1	59.7467656318221	59.0902077677361	24	23.1428571428571	100.68240694114	89.35782152	Friday	43517	101	32	2020-03-29	2020-03-09	2020-06-21	2020-04-22	96	116	12	72	1	1	1	1	0	1	0	1
Branch, Michigan, US	26023	Michigan	2020-07-04	2020-03-24	2020-06-01	0	1	59.7467656318221	59.2543472337576	27	23.4285714285714	100.68240694114	89.35782152	Saturday	43517	102	33	2020-03-29	2020-03-09	2020-06-21	2020-04-22	97	117	13	73	1	1	1	1	0	1	0	1
Branch, Michigan, US	26023	Michigan	2020-07-05	2020-03-24	2020-06-01	0	1	59.7467656318221	59.3528309133705	29	24	100.68240694114	89.35782152	Sunday	43517	103	34	2020-03-29	2020-03-09	2020-06-21	2020-04-22	98	118	14	74	1	1	1	1	0	1	0	1
Brantley, Georgia, US	13025	Georgia	2020-03-01	2020-04-03	2020-05-01	1	0	0	50.9160623598659	40	25.5714285714286	117.039699607262	41.61972508	Sunday	19109	-33	-61	2020-04-08	2020-03-19	2020-05-21	2020-03-22	-38	-18	-81	-21	0	0	0	0	1	0	1	0
Brantley, Georgia, US	13025	Georgia	2020-03-02	2020-04-03	2020-05-01	1	0	0	42.4792938063614	12	24.2857142857143	117.039699607262	41.61972508	Monday	19109	-32	-60	2020-04-08	2020-03-19	2020-05-21	2020-03-22	-37	-17	-80	-20	0	0	0	0	1	0	1	0
Brantley, Georgia, US	13025	Georgia	2020-03-03	2020-04-03	2020-05-01	1	0	0	34.0425252528568	10	23	117.039699607262	41.61972508	Tuesday	19109	-31	-59	2020-04-08	2020-03-19	2020-05-21	2020-03-22	-36	-16	-79	-19	0	0	0	0	1	0	1	0
Brantley, Georgia, US	13025	Georgia	2020-03-04	2020-04-03	2020-05-01	1	0	0	25.6057566993523	14	22.2857142857143	117.039699607262	41.61972508	Wednesday	19109	-30	-58	2020-04-08	2020-03-19	2020-05-21	2020-03-22	-35	-15	-78	-18	0	0	0	0	1	0	1	0
Brantley, Georgia, US	13025	Georgia	2020-03-05	2020-04-03	2020-05-01	1	0	0	17.0705044662349	16	21.1428571428571	117.039699607262	41.61972508	Thursday	19109	-29	-57	2020-04-08	2020-03-19	2020-05-21	2020-03-22	-34	-14	-77	-17	0	0	0	0	1	0	1	0
Brantley, Georgia, US	13025	Georgia	2020-03-06	2020-04-03	2020-05-01	1	0	0	8.53525223311744	8	18.4285714285714	117.039699607262	41.61972508	Friday	19109	-28	-56	2020-04-08	2020-03-19	2020-05-21	2020-03-22	-33	-13	-76	-16	0	0	0	0	1	0	1	0
Brantley, Georgia, US	13025	Georgia	2020-03-07	2020-04-03	2020-05-01	1	0	0	0	25	17.8571428571429	117.039699607262	41.61972508	Saturday	19109	-27	-55	2020-04-08	2020-03-19	2020-05-21	2020-03-22	-32	-12	-75	-15	0	0	0	0	1	0	1	0
Brantley, Georgia, US	13025	Georgia	2020-03-08	2020-04-03	2020-05-01	1	0	0	0	41	18	117.039699607262	41.61972508	Sunday	19109	-26	-54	2020-04-08	2020-03-19	2020-05-21	2020-03-22	-31	-11	-74	-14	0	0	0	0	1	0	1	0
Brantley, Georgia, US	13025	Georgia	2020-03-09	2020-04-03	2020-05-01	1	0	0	0	13	18.1428571428571	117.039699607262	41.61972508	Monday	19109	-25	-53	2020-04-08	2020-03-19	2020-05-21	2020-03-22	-30	-10	-73	-13	0	0	0	0	1	0	1	0
Brantley, Georgia, US	13025	Georgia	2020-03-10	2020-04-03	2020-05-01	1	0	0	0	9	18	117.039699607262	41.61972508	Tuesday	19109	-24	-52	2020-04-08	2020-03-19	2020-05-21	2020-03-22	-29	-9	-72	-12	0	0	0	0	1	0	1	0
Brantley, Georgia, US	13025	Georgia	2020-03-11	2020-04-03	2020-05-01	1	0	0	0	8	17.1428571428571	117.039699607262	41.61972508	Wednesday	19109	-23	-51	2020-04-08	2020-03-19	2020-05-21	2020-03-22	-28	-8	-71	-11	0	0	0	0	1	0	1	0
Brantley, Georgia, US	13025	Georgia	2020-03-12	2020-04-03	2020-05-01	1	0	0	0	9	16.1428571428571	117.039699607262	41.61972508	Thursday	19109	-22	-50	2020-04-08	2020-03-19	2020-05-21	2020-03-22	-27	-7	-70	-10	0	0	0	0	1	0	1	0
Brantley, Georgia, US	13025	Georgia	2020-03-13	2020-04-03	2020-05-01	1	0	0	0	9	16.2857142857143	117.039699607262	41.61972508	Friday	19109	-21	-49	2020-04-08	2020-03-19	2020-05-21	2020-03-22	-26	-6	-69	-9	0	0	0	0	1	0	1	0
Brantley, Georgia, US	13025	Georgia	2020-03-14	2020-04-03	2020-05-01	1	0	0	0	18	15.2857142857143	117.039699607262	41.61972508	Saturday	19109	-20	-48	2020-04-08	2020-03-19	2020-05-21	2020-03-22	-25	-5	-68	-8	0	0	0	0	1	0	1	0
Brantley, Georgia, US	13025	Georgia	2020-03-15	2020-04-03	2020-05-01	1	0	0	0	40	15.1428571428571	117.039699607262	41.61972508	Sunday	19109	-19	-47	2020-04-08	2020-03-19	2020-05-21	2020-03-22	-24	-4	-67	-7	0	0	0	0	1	0	1	0
Brantley, Georgia, US	13025	Georgia	2020-03-16	2020-04-03	2020-05-01	1	0	0	0	11	14.8571428571429	117.039699607262	41.61972508	Monday	19109	-18	-46	2020-04-08	2020-03-19	2020-05-21	2020-03-22	-23	-3	-66	-6	0	0	0	0	1	0	1	0
Brantley, Georgia, US	13025	Georgia	2020-03-17	2020-04-03	2020-05-01	1	0	0	0	13	15.4285714285714	117.039699607262	41.61972508	Tuesday	19109	-17	-45	2020-04-08	2020-03-19	2020-05-21	2020-03-22	-22	-2	-65	-5	0	0	0	0	1	0	1	0
Brantley, Georgia, US	13025	Georgia	2020-03-18	2020-04-03	2020-05-01	1	0	0	0	12	16	117.039699607262	41.61972508	Wednesday	19109	-16	-44	2020-04-08	2020-03-19	2020-05-21	2020-03-22	-21	-1	-64	-4	0	0	0	0	1	0	1	0
Brantley, Georgia, US	13025	Georgia	2020-03-19	2020-04-03	2020-05-01	1	0	0	0	14	16.7142857142857	117.039699607262	41.61972508	Thursday	19109	-15	-43	2020-04-08	2020-03-19	2020-05-21	2020-03-22	-20	0	-63	-3	0	0	0	0	1	0	1	0
Brantley, Georgia, US	13025	Georgia	2020-03-20	2020-04-03	2020-05-01	1	0	0	0	11	17	117.039699607262	41.61972508	Friday	19109	-14	-42	2020-04-08	2020-03-19	2020-05-21	2020-03-22	-19	1	-62	-2	0	1	0	0	1	0	1	1
Brantley, Georgia, US	13025	Georgia	2020-03-21	2020-04-03	2020-05-01	1	0	0	0	34	19.2857142857143	117.039699607262	41.61972508	Saturday	19109	-13	-41	2020-04-08	2020-03-19	2020-05-21	2020-03-22	-18	2	-61	-1	0	1	0	0	1	0	1	1
Brantley, Georgia, US	13025	Georgia	2020-03-22	2020-04-03	2020-05-01	1	0	0	0	50	20.7142857142857	117.039699607262	41.61972508	Sunday	19109	-12	-40	2020-04-08	2020-03-19	2020-05-21	2020-03-22	-17	3	-60	0	0	1	0	0	1	0	0	1
Brantley, Georgia, US	13025	Georgia	2020-03-23	2020-04-03	2020-05-01	1	0	0	0	16	21.4285714285714	117.039699607262	41.61972508	Monday	19109	-11	-39	2020-04-08	2020-03-19	2020-05-21	2020-03-22	-16	4	-59	1	0	1	0	1	1	0	0	1
Brantley, Georgia, US	13025	Georgia	2020-03-24	2020-04-03	2020-05-01	1	0	0	0	21	22.5714285714286	117.039699607262	41.61972508	Tuesday	19109	-10	-38	2020-04-08	2020-03-19	2020-05-21	2020-03-22	-15	5	-58	2	0	1	0	1	1	0	0	1
Brantley, Georgia, US	13025	Georgia	2020-03-25	2020-04-03	2020-05-01	1	0	0	0	16	23.1428571428571	117.039699607262	41.61972508	Wednesday	19109	-9	-37	2020-04-08	2020-03-19	2020-05-21	2020-03-22	-14	6	-57	3	0	1	0	1	1	0	0	1
Brantley, Georgia, US	13025	Georgia	2020-03-26	2020-04-03	2020-05-01	1	0	0	0	16	23.4285714285714	117.039699607262	41.61972508	Thursday	19109	-8	-36	2020-04-08	2020-03-19	2020-05-21	2020-03-22	-13	7	-56	4	0	1	0	1	1	0	0	1
Brantley, Georgia, US	13025	Georgia	2020-03-27	2020-04-03	2020-05-01	1	0	0	0	12	23.5714285714286	117.039699607262	41.61972508	Friday	19109	-7	-35	2020-04-08	2020-03-19	2020-05-21	2020-03-22	-12	8	-55	5	0	1	0	1	1	0	0	1
Brantley, Georgia, US	13025	Georgia	2020-03-28	2020-04-03	2020-05-01	1	0	0	0	40	24.4285714285714	117.039699607262	41.61972508	Saturday	19109	-6	-34	2020-04-08	2020-03-19	2020-05-21	2020-03-22	-11	9	-54	6	0	1	0	1	1	0	0	1
Brantley, Georgia, US	13025	Georgia	2020-03-29	2020-04-03	2020-05-01	1	0	0	0	56	25.2857142857143	117.039699607262	41.61972508	Sunday	19109	-5	-33	2020-04-08	2020-03-19	2020-05-21	2020-03-22	-10	10	-53	7	0	1	0	1	1	0	0	1
Brantley, Georgia, US	13025	Georgia	2020-03-30	2020-04-03	2020-05-01	1	0	0	0	20	25.8571428571429	117.039699607262	41.61972508	Monday	19109	-4	-32	2020-04-08	2020-03-19	2020-05-21	2020-03-22	-9	11	-52	8	0	1	0	1	1	0	0	1
Brantley, Georgia, US	13025	Georgia	2020-03-31	2020-04-03	2020-05-01	1	0	0	0	26	26.5714285714286	117.039699607262	41.61972508	Tuesday	19109	-3	-31	2020-04-08	2020-03-19	2020-05-21	2020-03-22	-8	12	-51	9	0	1	0	1	1	0	0	1
Brantley, Georgia, US	13025	Georgia	2020-04-01	2020-04-03	2020-05-01	1	0	0	0	18	26.8571428571429	117.039699607262	41.61972508	Wednesday	19109	-2	-30	2020-04-08	2020-03-19	2020-05-21	2020-03-22	-7	13	-50	10	0	1	0	1	1	0	0	1
Brantley, Georgia, US	13025	Georgia	2020-04-02	2020-04-03	2020-05-01	1	0	0	0	13	26.4285714285714	117.039699607262	41.61972508	Thursday	19109	-1	-29	2020-04-08	2020-03-19	2020-05-21	2020-03-22	-6	14	-49	11	0	1	0	1	1	0	0	1
Brantley, Georgia, US	13025	Georgia	2020-04-03	2020-04-03	2020-05-01	1	0	0	0	12	26.4285714285714	117.039699607262	41.61972508	Friday	19109	0	-28	2020-04-08	2020-03-19	2020-05-21	2020-03-22	-5	15	-48	12	0	1	0	1	1	0	0	1
Brantley, Georgia, US	13025	Georgia	2020-04-04	2020-04-03	2020-05-01	1	1	0	0	45	27.1428571428571	117.039699607262	41.61972508	Saturday	19109	1	-27	2020-04-08	2020-03-19	2020-05-21	2020-03-22	-4	16	-47	13	0	1	0	1	1	0	0	1
Brantley, Georgia, US	13025	Georgia	2020-04-05	2020-04-03	2020-05-01	1	1	0	0	64	28.2857142857143	117.039699607262	41.61972508	Sunday	19109	2	-26	2020-04-08	2020-03-19	2020-05-21	2020-03-22	-3	17	-46	14	0	1	0	1	1	0	0	1
Brantley, Georgia, US	13025	Georgia	2020-04-06	2020-04-03	2020-05-01	1	1	1.04662724370715	0.149518177672451	29	29.5714285714286	117.039699607262	41.61972508	Monday	19109	3	-25	2020-04-08	2020-03-19	2020-05-21	2020-03-22	-2	18	-45	15	0	1	0	1	1	0	0	1
Brantley, Georgia, US	13025	Georgia	2020-04-07	2020-04-03	2020-05-01	1	1	1.56994086556073	0.373795444181126	32	30.4285714285714	117.039699607262	41.61972508	Tuesday	19109	4	-24	2020-04-08	2020-03-19	2020-05-21	2020-03-22	-1	19	-44	16	0	1	0	1	1	0	0	1
Brantley, Georgia, US	13025	Georgia	2020-04-08	2020-04-03	2020-05-01	1	1	2.61656810926788	0.747590888362253	26	31.5714285714286	117.039699607262	41.61972508	Wednesday	19109	5	-23	2020-04-08	2020-03-19	2020-05-21	2020-03-22	0	20	-43	17	0	1	0	1	1	0	0	1
Brantley, Georgia, US	13025	Georgia	2020-04-09	2020-04-03	2020-05-01	1	1	3.13988173112146	1.1961454213796	26	33.4285714285714	117.039699607262	41.61972508	Thursday	19109	6	-22	2020-04-08	2020-03-19	2020-05-21	2020-03-22	1	21	-42	18	1	1	0	1	1	1	0	1
Brantley, Georgia, US	13025	Georgia	2020-04-10	2020-04-03	2020-05-01	1	1	3.13988173112146	1.64469995439696	26	35.4285714285714	117.039699607262	41.61972508	Friday	19109	7	-21	2020-04-08	2020-03-19	2020-05-21	2020-03-22	2	22	-41	19	1	1	0	1	1	1	0	1
Brantley, Georgia, US	13025	Georgia	2020-04-11	2020-04-03	2020-05-01	1	1	3.66319535297504	2.16801357625053	37	34.2857142857143	117.039699607262	41.61972508	Saturday	19109	8	-20	2020-04-08	2020-03-19	2020-05-21	2020-03-22	3	23	-40	20	1	1	0	1	1	1	0	1
Brantley, Georgia, US	13025	Georgia	2020-04-12	2020-04-03	2020-05-01	1	1	4.18650897482862	2.76608628694033	58	33.4285714285714	117.039699607262	41.61972508	Sunday	19109	9	-19	2020-04-08	2020-03-19	2020-05-21	2020-03-22	4	24	-39	21	1	1	0	1	1	1	0	1
Brantley, Georgia, US	13025	Georgia	2020-04-13	2020-04-03	2020-05-01	1	1	5.75644984038935	3.43891808646636	33	34	117.039699607262	41.61972508	Monday	19109	10	-18	2020-04-08	2020-03-19	2020-05-21	2020-03-22	5	25	-38	22	1	1	0	1	1	1	0	1
Brantley, Georgia, US	13025	Georgia	2020-04-14	2020-04-03	2020-05-01	1	1	6.27976346224292	4.11174988599239	28	33.4285714285714	117.039699607262	41.61972508	Tuesday	19109	11	-17	2020-04-08	2020-03-19	2020-05-21	2020-03-22	6	26	-37	23	1	1	0	1	1	1	0	1
Brantley, Georgia, US	13025	Georgia	2020-04-15	2020-04-03	2020-05-01	1	1	6.8030770840965	4.70982259668219	29	33.8571428571429	117.039699607262	41.61972508	Wednesday	19109	12	-16	2020-04-08	2020-03-19	2020-05-21	2020-03-22	7	27	-36	24	1	1	0	1	1	1	0	1
Brantley, Georgia, US	13025	Georgia	2020-04-16	2020-04-03	2020-05-01	1	1	7.84970432780365	5.38265439620822	18	32.7142857142857	117.039699607262	41.61972508	Thursday	19109	13	-15	2020-04-08	2020-03-19	2020-05-21	2020-03-22	8	28	-35	25	1	1	0	1	1	1	0	1
Brantley, Georgia, US	13025	Georgia	2020-04-17	2020-04-03	2020-05-01	1	1	8.37301794965723	6.13024528457047	18	31.5714285714286	117.039699607262	41.61972508	Friday	19109	14	-14	2020-04-08	2020-03-19	2020-05-21	2020-03-22	9	29	-34	26	1	1	0	1	1	1	0	1
Brantley, Georgia, US	13025	Georgia	2020-04-18	2020-04-03	2020-05-01	1	1	9.41964519336438	6.95259526176895	37	31.5714285714286	117.039699607262	41.61972508	Saturday	19109	15	-13	2020-04-08	2020-03-19	2020-05-21	2020-03-22	10	30	-33	27	1	1	0	1	1	1	0	1
Brantley, Georgia, US	13025	Georgia	2020-04-19	2020-04-03	2020-05-01	1	1	9.41964519336438	7.7001861501312	61	32	117.039699607262	41.61972508	Sunday	19109	16	-12	2020-04-08	2020-03-19	2020-05-21	2020-03-22	11	31	-32	28	1	1	0	1	1	1	0	1
Brantley, Georgia, US	13025	Georgia	2020-04-20	2020-04-03	2020-05-01	1	1	10.4662724370715	8.37301794965723	25	30.8571428571429	117.039699607262	41.61972508	Monday	19109	17	-11	2020-04-08	2020-03-19	2020-05-21	2020-03-22	12	32	-31	29	1	1	0	1	1	1	0	1
Brantley, Georgia, US	13025	Georgia	2020-04-21	2020-04-03	2020-05-01	1	1	10.4662724370715	8.97109066034703	16	29.1428571428571	117.039699607262	41.61972508	Tuesday	19109	18	-10	2020-04-08	2020-03-19	2020-05-21	2020-03-22	13	33	-30	30	1	1	0	1	1	1	0	1
Brantley, Georgia, US	13025	Georgia	2020-04-22	2020-04-03	2020-05-01	1	1	10.4662724370715	9.49440428220061	24	28.4285714285714	117.039699607262	41.61972508	Wednesday	19109	19	-9	2020-04-08	2020-03-19	2020-05-21	2020-03-22	14	34	-29	31	1	1	0	1	1	1	0	1
Brantley, Georgia, US	13025	Georgia	2020-04-23	2020-04-03	2020-05-01	1	1	10.4662724370715	9.86819972638173	26	29.5714285714286	117.039699607262	41.61972508	Thursday	19109	20	-8	2020-04-08	2020-03-19	2020-05-21	2020-03-22	15	35	-28	32	1	1	0	1	1	1	0	1
Brantley, Georgia, US	13025	Georgia	2020-04-24	2020-04-03	2020-05-01	1	1	10.4662724370715	10.1672360817266	20	29.8571428571429	117.039699607262	41.61972508	Friday	19109	21	-7	2020-04-08	2020-03-19	2020-05-21	2020-03-22	16	36	-27	33	1	1	0	1	1	1	0	1
Brantley, Georgia, US	13025	Georgia	2020-04-25	2020-04-03	2020-05-01	1	1	10.9895860589251	10.3915133482353	29	28.7142857142857	117.039699607262	41.61972508	Saturday	19109	22	-6	2020-04-08	2020-03-19	2020-05-21	2020-03-22	17	37	-26	34	1	1	0	1	1	1	0	1
Brantley, Georgia, US	13025	Georgia	2020-04-26	2020-04-03	2020-05-01	1	1	10.9895860589251	10.615790614744	47	26.7142857142857	117.039699607262	41.61972508	Sunday	19109	23	-5	2020-04-08	2020-03-19	2020-05-21	2020-03-22	18	38	-25	35	1	1	0	1	1	1	0	1
Brantley, Georgia, US	13025	Georgia	2020-04-27	2020-04-03	2020-05-01	1	1	10.9895860589251	10.6905497035802	17	25.5714285714286	117.039699607262	41.61972508	Monday	19109	24	-4	2020-04-08	2020-03-19	2020-05-21	2020-03-22	19	39	-24	36	1	1	0	1	1	1	0	1
Brantley, Georgia, US	13025	Georgia	2020-04-28	2020-04-03	2020-05-01	1	1	11.5128996807787	10.8400678812527	19	26	117.039699607262	41.61972508	Tuesday	19109	25	-3	2020-04-08	2020-03-19	2020-05-21	2020-03-22	20	40	-23	37	1	1	0	1	1	1	0	1
Brantley, Georgia, US	13025	Georgia	2020-04-29	2020-04-03	2020-05-01	1	1	11.5128996807787	10.9895860589251	23	25.8571428571429	117.039699607262	41.61972508	Wednesday	19109	26	-2	2020-04-08	2020-03-19	2020-05-21	2020-03-22	21	41	-22	38	1	1	0	1	1	1	0	1
Brantley, Georgia, US	13025	Georgia	2020-04-30	2020-04-03	2020-05-01	1	1	12.0362133026323	11.2138633254338	22	25.2857142857143	117.039699607262	41.61972508	Thursday	19109	27	-1	2020-04-08	2020-03-19	2020-05-21	2020-03-22	22	42	-21	39	1	1	0	1	1	1	0	1
Brantley, Georgia, US	13025	Georgia	2020-05-01	2020-04-03	2020-05-01	0	1	12.0362133026323	11.4381405919425	14	24.4285714285714	117.039699607262	41.61972508	Friday	19109	28	0	2020-04-08	2020-03-19	2020-05-21	2020-03-22	23	43	-20	40	1	1	0	1	1	1	0	1
Brantley, Georgia, US	13025	Georgia	2020-05-02	2020-04-03	2020-05-01	0	1	12.0362133026323	11.5876587696149	35	25.2857142857143	117.039699607262	41.61972508	Saturday	19109	29	1	2020-04-08	2020-03-19	2020-05-21	2020-03-22	24	44	-19	41	1	1	0	1	1	1	0	1
Brantley, Georgia, US	13025	Georgia	2020-05-03	2020-04-03	2020-05-01	0	1	11.5128996807787	11.6624178584511	48	25.4285714285714	117.039699607262	41.61972508	Sunday	19109	30	2	2020-04-08	2020-03-19	2020-05-21	2020-03-22	25	45	-18	42	1	1	0	1	1	1	0	1
Brantley, Georgia, US	13025	Georgia	2020-05-04	2020-04-03	2020-05-01	0	1	11.5128996807787	11.7371769472874	21	26	117.039699607262	41.61972508	Monday	19109	31	3	2020-04-08	2020-03-19	2020-05-21	2020-03-22	26	46	-17	43	1	1	0	1	1	1	0	1
Brantley, Georgia, US	13025	Georgia	2020-05-05	2020-04-03	2020-05-01	0	1	11.5128996807787	11.7371769472874	16	25.5714285714286	117.039699607262	41.61972508	Tuesday	19109	32	4	2020-04-08	2020-03-19	2020-05-21	2020-03-22	27	47	-16	44	1	1	0	1	1	1	0	1
Brantley, Georgia, US	13025	Georgia	2020-05-06	2020-04-03	2020-05-01	0	1	11.5128996807787	11.7371769472874	18	24.8571428571429	117.039699607262	41.61972508	Wednesday	19109	33	5	2020-04-08	2020-03-19	2020-05-21	2020-03-22	28	48	-15	45	1	1	0	1	1	1	0	1
Brantley, Georgia, US	13025	Georgia	2020-05-07	2020-04-03	2020-05-01	0	1	12.0362133026323	11.7371769472874	17	24.1428571428571	117.039699607262	41.61972508	Thursday	19109	34	6	2020-04-08	2020-03-19	2020-05-21	2020-03-22	29	49	-14	46	1	1	0	1	1	1	0	1
Brantley, Georgia, US	13025	Georgia	2020-05-08	2020-04-03	2020-05-01	0	1	12.0362133026323	11.7371769472874	8	23.2857142857143	117.039699607262	41.61972508	Friday	19109	35	7	2020-04-08	2020-03-19	2020-05-21	2020-03-22	30	50	-13	47	1	1	0	1	1	1	0	1
Brantley, Georgia, US	13025	Georgia	2020-05-09	2020-04-03	2020-05-01	0	1	12.5595269244858	11.8119360361236	16	20.5714285714286	117.039699607262	41.61972508	Saturday	19109	36	8	2020-04-08	2020-03-19	2020-05-21	2020-03-22	31	51	-12	48	1	1	0	1	1	1	0	1
Brantley, Georgia, US	13025	Georgia	2020-05-10	2020-04-03	2020-05-01	0	1	13.0828405463394	12.0362133026323	34	18.5714285714286	117.039699607262	41.61972508	Sunday	19109	37	9	2020-04-08	2020-03-19	2020-05-21	2020-03-22	32	52	-11	49	1	1	0	1	1	1	0	1
Brantley, Georgia, US	13025	Georgia	2020-05-11	2020-04-03	2020-05-01	0	1	13.606154168193	12.3352496579772	11	17.1428571428571	117.039699607262	41.61972508	Monday	19109	38	10	2020-04-08	2020-03-19	2020-05-21	2020-03-22	33	53	-10	50	1	1	0	1	1	1	0	1
Brantley, Georgia, US	13025	Georgia	2020-05-12	2020-04-03	2020-05-01	0	1	14.1294677900466	12.7090451021583	12	16.5714285714286	117.039699607262	41.61972508	Tuesday	19109	39	11	2020-04-08	2020-03-19	2020-05-21	2020-03-22	34	54	-9	51	1	1	0	1	1	1	0	1
Brantley, Georgia, US	13025	Georgia	2020-05-13	2020-04-03	2020-05-01	0	1	14.6527814119002	13.1575996351756	20	16.8571428571429	117.039699607262	41.61972508	Wednesday	19109	40	12	2020-04-08	2020-03-19	2020-05-21	2020-03-22	35	55	-8	52	1	1	0	1	1	1	0	1
Brantley, Georgia, US	13025	Georgia	2020-05-14	2020-04-03	2020-05-01	0	1	14.6527814119002	13.5313950793568	15	16.5714285714286	117.039699607262	41.61972508	Thursday	19109	41	13	2020-04-08	2020-03-19	2020-05-21	2020-03-22	36	56	-7	53	1	1	0	1	1	1	0	1
Brantley, Georgia, US	13025	Georgia	2020-05-15	2020-04-03	2020-05-01	0	1	18.3159767648752	14.4285041453915	9	16.7142857142857	117.039699607262	41.61972508	Friday	19109	42	14	2020-04-08	2020-03-19	2020-05-21	2020-03-22	37	57	-6	54	1	1	0	1	1	1	0	1
Brantley, Georgia, US	13025	Georgia	2020-05-16	2020-04-03	2020-05-01	0	1	19.8859176304359	15.4751313890986	29	18.5714285714286	117.039699607262	41.61972508	Saturday	19109	43	15	2020-04-08	2020-03-19	2020-05-21	2020-03-22	38	58	-5	55	1	1	0	1	1	1	0	1
Brantley, Georgia, US	13025	Georgia	2020-05-17	2020-04-03	2020-05-01	0	1	19.8859176304359	16.4469995439696	46	20.2857142857143	117.039699607262	41.61972508	Sunday	19109	44	16	2020-04-08	2020-03-19	2020-05-21	2020-03-22	39	59	-4	56	1	1	0	1	1	1	0	1
Brantley, Georgia, US	13025	Georgia	2020-05-18	2020-04-03	2020-05-01	0	1	20.4092312522895	17.4188676988405	20	21.5714285714286	117.039699607262	41.61972508	Monday	19109	45	17	2020-04-08	2020-03-19	2020-05-21	2020-03-22	40	60	-3	57	1	1	0	1	1	1	0	1
Brantley, Georgia, US	13025	Georgia	2020-05-19	2020-04-03	2020-05-01	0	1	23.0257993615574	18.6897722090563	22	23	117.039699607262	41.61972508	Tuesday	19109	46	18	2020-04-08	2020-03-19	2020-05-21	2020-03-22	41	61	-2	58	1	1	0	1	1	1	0	1
Brantley, Georgia, US	13025	Georgia	2020-05-20	2020-04-03	2020-05-01	0	1	24.0724266052645	20.0354358081084	21	23.1428571428571	117.039699607262	41.61972508	Wednesday	19109	47	19	2020-04-08	2020-03-19	2020-05-21	2020-03-22	42	62	-1	59	1	1	0	1	1	1	0	1
Brantley, Georgia, US	13025	Georgia	2020-05-21	2020-04-03	2020-05-01	0	1	24.0724266052645	21.3810994071604	20	23.8571428571429	117.039699607262	41.61972508	Thursday	19109	48	20	2020-04-08	2020-03-19	2020-05-21	2020-03-22	43	63	0	60	1	1	0	1	0	1	0	1
Brantley, Georgia, US	13025	Georgia	2020-05-22	2020-04-03	2020-05-01	0	1	25.1190538489717	22.3529675620314	21	25.5714285714286	117.039699607262	41.61972508	Friday	19109	49	21	2020-04-08	2020-03-19	2020-05-21	2020-03-22	44	64	1	61	1	1	1	1	0	1	0	1
Brantley, Georgia, US	13025	Georgia	2020-05-23	2020-04-03	2020-05-01	0	1	26.1656810926788	23.2500766280661	30	25.7142857142857	117.039699607262	41.61972508	Saturday	19109	50	22	2020-04-08	2020-03-19	2020-05-21	2020-03-22	45	65	2	62	1	1	1	1	0	1	0	1
Brantley, Georgia, US	13025	Georgia	2020-05-24	2020-04-03	2020-05-01	0	1	26.6889947145324	24.221944782937	43	25.2857142857143	117.039699607262	41.61972508	Sunday	19109	51	23	2020-04-08	2020-03-19	2020-05-21	2020-03-22	46	66	3	63	1	1	1	1	0	1	0	1
Brantley, Georgia, US	13025	Georgia	2020-05-25	2020-04-03	2020-05-01	0	1	26.6889947145324	25.1190538489717	38	27.8571428571429	117.039699607262	41.61972508	Monday	19109	52	24	2020-04-08	2020-03-19	2020-05-21	2020-03-22	47	67	4	64	1	1	1	1	0	1	0	1
Brantley, Georgia, US	13025	Georgia	2020-05-26	2020-04-03	2020-05-01	0	1	26.1656810926788	25.567608381989	19	27.4285714285714	117.039699607262	41.61972508	Tuesday	19109	53	25	2020-04-08	2020-03-19	2020-05-21	2020-03-22	48	68	5	65	1	1	1	1	0	1	0	1
Brantley, Georgia, US	13025	Georgia	2020-05-27	2020-04-03	2020-05-01	0	1	26.1656810926788	25.8666447373339	25	28	117.039699607262	41.61972508	Wednesday	19109	54	26	2020-04-08	2020-03-19	2020-05-21	2020-03-22	49	69	6	66	1	1	1	1	0	1	0	1
Brantley, Georgia, US	13025	Georgia	2020-05-28	2020-04-03	2020-05-01	0	1	26.6889947145324	26.2404401815151	11	26.7142857142857	117.039699607262	41.61972508	Thursday	19109	55	27	2020-04-08	2020-03-19	2020-05-21	2020-03-22	50	70	7	67	1	1	1	1	0	1	0	1
Brantley, Georgia, US	13025	Georgia	2020-05-29	2020-04-03	2020-05-01	0	1	28.2589355800931	26.6889947145324	14	25.7142857142857	117.039699607262	41.61972508	Friday	19109	56	28	2020-04-08	2020-03-19	2020-05-21	2020-03-22	51	71	8	68	1	1	1	1	0	1	0	1
Brantley, Georgia, US	13025	Georgia	2020-05-30	2020-04-03	2020-05-01	0	1	29.3055628238003	27.1375492475498	29	25.5714285714286	117.039699607262	41.61972508	Saturday	19109	57	29	2020-04-08	2020-03-19	2020-05-21	2020-03-22	52	72	9	69	1	1	1	1	0	1	0	1
Brantley, Georgia, US	13025	Georgia	2020-05-31	2020-04-03	2020-05-01	0	1	29.3055628238003	27.5113446917309	51	26.7142857142857	117.039699607262	41.61972508	Sunday	19109	58	30	2020-04-08	2020-03-19	2020-05-21	2020-03-22	53	73	10	70	1	1	1	1	0	1	0	1
Brantley, Georgia, US	13025	Georgia	2020-06-01	2020-04-03	2020-05-01	0	1	29.8288764456539	27.9598992247482	10	22.7142857142857	117.039699607262	41.61972508	Monday	19109	59	31	2020-04-08	2020-03-19	2020-05-21	2020-03-22	54	74	11	71	1	1	1	1	0	1	0	1
Brantley, Georgia, US	13025	Georgia	2020-06-02	2020-04-03	2020-05-01	0	1	30.3521900675075	28.5579719354381	13	21.8571428571429	117.039699607262	41.61972508	Tuesday	19109	60	32	2020-04-08	2020-03-19	2020-05-21	2020-03-22	55	75	12	72	1	1	1	1	0	1	0	1
Brantley, Georgia, US	13025	Georgia	2020-06-03	2020-04-03	2020-05-01	0	1	30.875503689361	29.2308037349641	16	20.5714285714286	117.039699607262	41.61972508	Wednesday	19109	61	33	2020-04-08	2020-03-19	2020-05-21	2020-03-22	56	76	13	73	1	1	1	1	0	1	0	1
Brantley, Georgia, US	13025	Georgia	2020-06-04	2020-04-03	2020-05-01	0	1	31.9221309330682	29.9783946233263	16	21.2857142857143	117.039699607262	41.61972508	Thursday	19109	62	34	2020-04-08	2020-03-19	2020-05-21	2020-03-22	57	77	14	74	1	1	1	1	0	1	0	1
Brantley, Georgia, US	13025	Georgia	2020-06-05	2020-04-03	2020-05-01	0	1	32.4454445549218	30.5764673340161	14	21.2857142857143	117.039699607262	41.61972508	Friday	19109	63	35	2020-04-08	2020-03-19	2020-05-21	2020-03-22	58	78	15	75	1	1	1	1	0	1	0	1
Brantley, Georgia, US	13025	Georgia	2020-06-06	2020-04-03	2020-05-01	0	1	32.4454445549218	31.0250218670335	37	22.4285714285714	117.039699607262	41.61972508	Saturday	19109	64	36	2020-04-08	2020-03-19	2020-05-21	2020-03-22	59	79	16	76	1	1	1	1	0	1	0	1
Brantley, Georgia, US	13025	Georgia	2020-06-07	2020-04-03	2020-05-01	0	1	32.4454445549218	31.4735764000508	53	22.7142857142857	117.039699607262	41.61972508	Sunday	19109	65	37	2020-04-08	2020-03-19	2020-05-21	2020-03-22	60	80	17	77	1	1	1	1	0	1	0	1
Brantley, Georgia, US	13025	Georgia	2020-06-08	2020-04-03	2020-05-01	0	1	32.9687581767753	31.9221309330682	10	22.7142857142857	117.039699607262	41.61972508	Monday	19109	66	38	2020-04-08	2020-03-19	2020-05-21	2020-03-22	61	81	18	78	1	1	1	1	0	1	0	1
Brantley, Georgia, US	13025	Georgia	2020-06-09	2020-04-03	2020-05-01	0	1	32.9687581767753	32.2959263772493	11	22.4285714285714	117.039699607262	41.61972508	Tuesday	19109	67	39	2020-04-08	2020-03-19	2020-05-21	2020-03-22	62	82	19	79	1	1	1	1	0	1	0	1
Brantley, Georgia, US	13025	Georgia	2020-06-10	2020-04-03	2020-05-01	0	1	32.9687581767753	32.5949627325942	15	22.2857142857143	117.039699607262	41.61972508	Wednesday	19109	68	40	2020-04-08	2020-03-19	2020-05-21	2020-03-22	63	83	20	80	1	1	1	1	0	1	0	1
Brantley, Georgia, US	13025	Georgia	2020-06-11	2020-04-03	2020-05-01	0	1	33.4920717986289	32.8192399991029	15	22.1428571428571	117.039699607262	41.61972508	Thursday	19109	69	41	2020-04-08	2020-03-19	2020-05-21	2020-03-22	64	84	21	81	1	1	1	1	0	1	0	1
Brantley, Georgia, US	13025	Georgia	2020-06-12	2020-04-03	2020-05-01	0	1	35.5853262860432	33.2677945321202	11	21.7142857142857	117.039699607262	41.61972508	Friday	19109	70	42	2020-04-08	2020-03-19	2020-05-21	2020-03-22	65	85	22	82	1	1	1	1	0	1	0	1
Brantley, Georgia, US	13025	Georgia	2020-06-13	2020-04-03	2020-05-01	0	1	35.5853262860432	33.7163490651376	24	19.8571428571429	117.039699607262	41.61972508	Saturday	19109	71	43	2020-04-08	2020-03-19	2020-05-21	2020-03-22	66	86	23	83	1	1	1	1	0	1	0	1
Brantley, Georgia, US	13025	Georgia	2020-06-14	2020-04-03	2020-05-01	0	1	35.5853262860432	34.1649035981549	33	17	117.039699607262	41.61972508	Sunday	19109	72	44	2020-04-08	2020-03-19	2020-05-21	2020-03-22	67	87	24	84	1	1	1	1	0	1	0	1
Brantley, Georgia, US	13025	Georgia	2020-06-15	2020-04-03	2020-05-01	0	1	36.1086399078968	34.6134581311723	26	19.2857142857143	117.039699607262	41.61972508	Monday	19109	73	45	2020-04-08	2020-03-19	2020-05-21	2020-03-22	68	88	25	85	1	1	1	1	0	1	0	1
Brantley, Georgia, US	13025	Georgia	2020-06-16	2020-04-03	2020-05-01	0	1	36.6319535297504	35.1367717530259	18	20.2857142857143	117.039699607262	41.61972508	Tuesday	19109	74	46	2020-04-08	2020-03-19	2020-05-21	2020-03-22	69	89	26	86	1	1	1	1	0	1	0	1
Brantley, Georgia, US	13025	Georgia	2020-06-17	2020-04-03	2020-05-01	0	1	37.155267151604	35.7348444637157	16	20.4285714285714	117.039699607262	41.61972508	Wednesday	19109	75	47	2020-04-08	2020-03-19	2020-05-21	2020-03-22	70	90	27	87	1	1	1	1	0	1	0	1
Brantley, Georgia, US	13025	Georgia	2020-06-18	2020-04-03	2020-05-01	0	1	37.6785807734575	36.3329171744055	13	20.1428571428571	117.039699607262	41.61972508	Thursday	19109	76	48	2020-04-08	2020-03-19	2020-05-21	2020-03-22	71	91	28	88	1	1	1	1	0	1	0	1
Brantley, Georgia, US	13025	Georgia	2020-06-19	2020-04-03	2020-05-01	0	1	38.2018943953111	36.7067126185866	13	20.4285714285714	117.039699607262	41.61972508	Friday	19109	77	49	2020-04-08	2020-03-19	2020-05-21	2020-03-22	72	92	29	89	1	1	1	1	0	1	0	1
Brantley, Georgia, US	13025	Georgia	2020-06-20	2020-04-03	2020-05-01	0	1	38.2018943953111	37.0805080627677	23	20.2857142857143	117.039699607262	41.61972508	Saturday	19109	78	50	2020-04-08	2020-03-19	2020-05-21	2020-03-22	73	93	30	90	1	1	1	1	0	1	0	1
Brantley, Georgia, US	13025	Georgia	2020-06-21	2020-04-03	2020-05-01	0	1	38.2018943953111	37.4543035069489	34	20.4285714285714	117.039699607262	41.61972508	Sunday	19109	79	51	2020-04-08	2020-03-19	2020-05-21	2020-03-22	74	94	31	91	1	1	1	1	0	1	0	1
Brantley, Georgia, US	13025	Georgia	2020-06-22	2020-04-03	2020-05-01	0	1	39.7718352608718	37.9776171288024	22	19.8571428571429	117.039699607262	41.61972508	Monday	19109	80	52	2020-04-08	2020-03-19	2020-05-21	2020-03-22	75	95	32	92	1	1	1	1	0	1	0	1
Brantley, Georgia, US	13025	Georgia	2020-06-23	2020-04-03	2020-05-01	0	1	40.818462504579	38.5756898394922	13	19.1428571428571	117.039699607262	41.61972508	Tuesday	19109	81	53	2020-04-08	2020-03-19	2020-05-21	2020-03-22	76	96	33	93	1	1	1	1	0	1	0	1
Brantley, Georgia, US	13025	Georgia	2020-06-24	2020-04-03	2020-05-01	0	1	41.3417761264326	39.173762550182	13	18.7142857142857	117.039699607262	41.61972508	Wednesday	19109	82	54	2020-04-08	2020-03-19	2020-05-21	2020-03-22	77	97	34	94	1	1	1	1	0	1	0	1
Brantley, Georgia, US	13025	Georgia	2020-06-25	2020-04-03	2020-05-01	0	1	42.9117169919933	39.9213534385443	11	18.4285714285714	117.039699607262	41.61972508	Thursday	19109	83	55	2020-04-08	2020-03-19	2020-05-21	2020-03-22	78	98	35	95	1	1	1	1	0	1	0	1
Brantley, Georgia, US	13025	Georgia	2020-06-26	2020-04-03	2020-05-01	0	1	44.481657857554	40.818462504579	12	18.2857142857143	117.039699607262	41.61972508	Friday	19109	84	56	2020-04-08	2020-03-19	2020-05-21	2020-03-22	79	99	36	96	1	1	1	1	0	1	0	1
Brantley, Georgia, US	13025	Georgia	2020-06-27	2020-04-03	2020-05-01	0	1	44.481657857554	41.7155715706137	27	18.8571428571429	117.039699607262	41.61972508	Saturday	19109	85	57	2020-04-08	2020-03-19	2020-05-21	2020-03-22	80	100	37	97	1	1	1	1	0	1	0	1
Brantley, Georgia, US	13025	Georgia	2020-06-28	2020-04-03	2020-05-01	0	1	44.481657857554	42.6126806366484	38	19.4285714285714	117.039699607262	41.61972508	Sunday	19109	86	58	2020-04-08	2020-03-19	2020-05-21	2020-03-22	81	101	38	98	1	1	1	1	0	1	0	1
Brantley, Georgia, US	13025	Georgia	2020-06-29	2020-04-03	2020-05-01	0	1	44.481657857554	43.2855124361744	35	21.2857142857143	117.039699607262	41.61972508	Monday	19109	87	59	2020-04-08	2020-03-19	2020-05-21	2020-03-22	82	102	39	99	1	1	1	1	0	1	0	1
Brantley, Georgia, US	13025	Georgia	2020-06-30	2020-04-03	2020-05-01	0	1	49.1914804542362	44.481657857554	28	23.4285714285714	117.039699607262	41.61972508	Tuesday	19109	88	60	2020-04-08	2020-03-19	2020-05-21	2020-03-22	83	103	40	100	1	1	1	1	0	1	0	1
Brantley, Georgia, US	13025	Georgia	2020-07-01	2020-04-03	2020-05-01	0	1	50.2381076979434	45.7525623677699	16	23.8571428571429	117.039699607262	41.61972508	Wednesday	19109	89	61	2020-04-08	2020-03-19	2020-05-21	2020-03-22	84	104	41	101	1	1	1	1	0	1	0	1
Brantley, Georgia, US	13025	Georgia	2020-07-02	2020-04-03	2020-05-01	0	1	51.8080485635041	47.0234668779857	14	24.2857142857143	117.039699607262	41.61972508	Thursday	19109	90	62	2020-04-08	2020-03-19	2020-05-21	2020-03-22	85	105	42	102	1	1	1	1	0	1	0	1
Brantley, Georgia, US	13025	Georgia	2020-07-03	2020-04-03	2020-05-01	0	1	54.424616672772	48.443889565874	25	26.1428571428571	117.039699607262	41.61972508	Friday	19109	91	63	2020-04-08	2020-03-19	2020-05-21	2020-03-22	86	106	43	103	1	1	1	1	0	1	0	1
Brantley, Georgia, US	13025	Georgia	2020-07-04	2020-04-03	2020-05-01	0	1	57.5644984038935	50.3128667867796	39	27.8571428571429	117.039699607262	41.61972508	Saturday	19109	92	64	2020-04-08	2020-03-19	2020-05-21	2020-03-22	87	107	44	104	1	1	1	1	0	1	0	1
Brantley, Georgia, US	13025	Georgia	2020-07-05	2020-04-03	2020-05-01	0	1	57.5644984038935	52.1818440076852	40	28.1428571428571	117.039699607262	41.61972508	Sunday	19109	93	65	2020-04-08	2020-03-19	2020-05-21	2020-03-22	88	108	45	105	1	1	1	1	0	1	0	1
Braxton, West Virginia, US	54007	West Virginia	2020-03-01	2020-03-24	2020-05-04	1	0	0	45.8273214566061	26	26.8571428571429	117.974555846348	28.43120587	Sunday	13957	-23	-64	2020-03-29	2020-03-09	2020-05-24	2020-03-25	-28	-8	-84	-24	0	0	0	0	1	0	1	0
Braxton, West Virginia, US	54007	West Virginia	2020-03-02	2020-03-24	2020-05-04	1	0	0	38.7999671060009	16	25.1428571428571	117.974555846348	28.43120587	Monday	13957	-22	-63	2020-03-29	2020-03-09	2020-05-24	2020-03-25	-27	-7	-83	-23	0	0	0	0	1	0	1	0
Braxton, West Virginia, US	54007	West Virginia	2020-03-03	2020-03-24	2020-05-04	1	0	0	31.6230945777233	15	25	117.974555846348	28.43120587	Tuesday	13957	-21	-62	2020-03-29	2020-03-09	2020-05-24	2020-03-25	-26	-6	-82	-22	0	0	0	0	1	0	1	0
Braxton, West Virginia, US	54007	West Virginia	2020-03-04	2020-03-24	2020-05-04	1	0	0	24.221944782937	15	25.1428571428571	117.974555846348	28.43120587	Wednesday	13957	-20	-61	2020-03-29	2020-03-09	2020-05-24	2020-03-25	-25	-5	-81	-21	0	0	0	0	1	0	1	0
Braxton, West Virginia, US	54007	West Virginia	2020-03-05	2020-03-24	2020-05-04	1	0	0	16.4469995439696	16	23.8571428571429	117.974555846348	28.43120587	Thursday	13957	-19	-60	2020-03-29	2020-03-09	2020-05-24	2020-03-25	-24	-4	-80	-20	0	0	0	0	1	0	1	0
Braxton, West Virginia, US	54007	West Virginia	2020-03-06	2020-03-24	2020-05-04	1	0	0	8.22349977198478	14	20.2857142857143	117.974555846348	28.43120587	Friday	13957	-18	-59	2020-03-29	2020-03-09	2020-05-24	2020-03-25	-23	-3	-79	-19	0	0	0	0	1	0	1	0
Braxton, West Virginia, US	54007	West Virginia	2020-03-07	2020-03-24	2020-05-04	1	0	0	0	40	20.2857142857143	117.974555846348	28.43120587	Saturday	13957	-17	-58	2020-03-29	2020-03-09	2020-05-24	2020-03-25	-22	-2	-78	-18	0	0	0	0	1	0	1	0
Braxton, West Virginia, US	54007	West Virginia	2020-03-08	2020-03-24	2020-05-04	1	0	0	0	45	23	117.974555846348	28.43120587	Sunday	13957	-16	-57	2020-03-29	2020-03-09	2020-05-24	2020-03-25	-21	-1	-77	-17	0	0	0	0	1	0	1	0
Braxton, West Virginia, US	54007	West Virginia	2020-03-09	2020-03-24	2020-05-04	1	0	0	0	15	22.8571428571429	117.974555846348	28.43120587	Monday	13957	-15	-56	2020-03-29	2020-03-09	2020-05-24	2020-03-25	-20	0	-76	-16	0	0	0	0	1	0	1	0
Braxton, West Virginia, US	54007	West Virginia	2020-03-10	2020-03-24	2020-05-04	1	0	0	0	31	25.1428571428571	117.974555846348	28.43120587	Tuesday	13957	-14	-55	2020-03-29	2020-03-09	2020-05-24	2020-03-25	-19	1	-75	-15	0	1	0	0	1	0	1	1
Braxton, West Virginia, US	54007	West Virginia	2020-03-11	2020-03-24	2020-05-04	1	0	0	0	20	25.8571428571429	117.974555846348	28.43120587	Wednesday	13957	-13	-54	2020-03-29	2020-03-09	2020-05-24	2020-03-25	-18	2	-74	-14	0	1	0	0	1	0	1	1
Braxton, West Virginia, US	54007	West Virginia	2020-03-12	2020-03-24	2020-05-04	1	0	0	0	15	25.7142857142857	117.974555846348	28.43120587	Thursday	13957	-12	-53	2020-03-29	2020-03-09	2020-05-24	2020-03-25	-17	3	-73	-13	0	1	0	0	1	0	1	1
Braxton, West Virginia, US	54007	West Virginia	2020-03-13	2020-03-24	2020-05-04	1	0	0	0	15	25.8571428571429	117.974555846348	28.43120587	Friday	13957	-11	-52	2020-03-29	2020-03-09	2020-05-24	2020-03-25	-16	4	-72	-12	0	1	0	0	1	0	1	1
Braxton, West Virginia, US	54007	West Virginia	2020-03-14	2020-03-24	2020-05-04	1	0	0	0	40	25.8571428571429	117.974555846348	28.43120587	Saturday	13957	-10	-51	2020-03-29	2020-03-09	2020-05-24	2020-03-25	-15	5	-71	-11	0	1	0	0	1	0	1	1
Braxton, West Virginia, US	54007	West Virginia	2020-03-15	2020-03-24	2020-05-04	1	0	0	0	43	25.5714285714286	117.974555846348	28.43120587	Sunday	13957	-9	-50	2020-03-29	2020-03-09	2020-05-24	2020-03-25	-14	6	-70	-10	0	1	0	0	1	0	1	1
Braxton, West Virginia, US	54007	West Virginia	2020-03-16	2020-03-24	2020-05-04	1	0	0	0	14	25.4285714285714	117.974555846348	28.43120587	Monday	13957	-8	-49	2020-03-29	2020-03-09	2020-05-24	2020-03-25	-13	7	-69	-9	0	1	0	0	1	0	1	1
Braxton, West Virginia, US	54007	West Virginia	2020-03-17	2020-03-24	2020-05-04	1	0	0	0	22	24.1428571428571	117.974555846348	28.43120587	Tuesday	13957	-7	-48	2020-03-29	2020-03-09	2020-05-24	2020-03-25	-12	8	-68	-8	0	1	0	0	1	0	1	1
Braxton, West Virginia, US	54007	West Virginia	2020-03-18	2020-03-24	2020-05-04	1	0	0	0	24	24.7142857142857	117.974555846348	28.43120587	Wednesday	13957	-6	-47	2020-03-29	2020-03-09	2020-05-24	2020-03-25	-11	9	-67	-7	0	1	0	0	1	0	1	1
Braxton, West Virginia, US	54007	West Virginia	2020-03-19	2020-03-24	2020-05-04	1	0	0	0	22	25.7142857142857	117.974555846348	28.43120587	Thursday	13957	-5	-46	2020-03-29	2020-03-09	2020-05-24	2020-03-25	-10	10	-66	-6	0	1	0	0	1	0	1	1
Braxton, West Virginia, US	54007	West Virginia	2020-03-20	2020-03-24	2020-05-04	1	0	0	0	31	28	117.974555846348	28.43120587	Friday	13957	-4	-45	2020-03-29	2020-03-09	2020-05-24	2020-03-25	-9	11	-65	-5	0	1	0	0	1	0	1	1
Braxton, West Virginia, US	54007	West Virginia	2020-03-21	2020-03-24	2020-05-04	1	0	0	0	43	28.4285714285714	117.974555846348	28.43120587	Saturday	13957	-3	-44	2020-03-29	2020-03-09	2020-05-24	2020-03-25	-8	12	-64	-4	0	1	0	0	1	0	1	1
Braxton, West Virginia, US	54007	West Virginia	2020-03-22	2020-03-24	2020-05-04	1	0	0	0	54	30	117.974555846348	28.43120587	Sunday	13957	-2	-43	2020-03-29	2020-03-09	2020-05-24	2020-03-25	-7	13	-63	-3	0	1	0	0	1	0	1	1
Braxton, West Virginia, US	54007	West Virginia	2020-03-23	2020-03-24	2020-05-04	1	0	0	0	21	31	117.974555846348	28.43120587	Monday	13957	-1	-42	2020-03-29	2020-03-09	2020-05-24	2020-03-25	-6	14	-62	-2	0	1	0	0	1	0	1	1
Braxton, West Virginia, US	54007	West Virginia	2020-03-24	2020-03-24	2020-05-04	1	0	0	0	37	33.1428571428571	117.974555846348	28.43120587	Tuesday	13957	0	-41	2020-03-29	2020-03-09	2020-05-24	2020-03-25	-5	15	-61	-1	0	1	0	0	1	0	1	1
Braxton, West Virginia, US	54007	West Virginia	2020-03-25	2020-03-24	2020-05-04	1	1	0	0	40	35.4285714285714	117.974555846348	28.43120587	Wednesday	13957	1	-40	2020-03-29	2020-03-09	2020-05-24	2020-03-25	-4	16	-60	0	0	1	0	0	1	0	0	1
Braxton, West Virginia, US	54007	West Virginia	2020-03-26	2020-03-24	2020-05-04	1	1	0	0	38	37.7142857142857	117.974555846348	28.43120587	Thursday	13957	2	-39	2020-03-29	2020-03-09	2020-05-24	2020-03-25	-3	17	-59	1	0	1	0	1	1	0	0	1
Braxton, West Virginia, US	54007	West Virginia	2020-03-27	2020-03-24	2020-05-04	1	1	0	0	33	38	117.974555846348	28.43120587	Friday	13957	3	-38	2020-03-29	2020-03-09	2020-05-24	2020-03-25	-2	18	-58	2	0	1	0	1	1	0	0	1
Braxton, West Virginia, US	54007	West Virginia	2020-03-28	2020-03-24	2020-05-04	1	1	0	0	41	37.7142857142857	117.974555846348	28.43120587	Saturday	13957	4	-37	2020-03-29	2020-03-09	2020-05-24	2020-03-25	-1	19	-57	3	0	1	0	1	1	0	0	1
Braxton, West Virginia, US	54007	West Virginia	2020-03-29	2020-03-24	2020-05-04	1	1	0	0	49	37	117.974555846348	28.43120587	Sunday	13957	5	-36	2020-03-29	2020-03-09	2020-05-24	2020-03-25	0	20	-56	4	0	1	0	1	1	0	0	1
Braxton, West Virginia, US	54007	West Virginia	2020-03-30	2020-03-24	2020-05-04	1	1	0	0	31	38.4285714285714	117.974555846348	28.43120587	Monday	13957	6	-35	2020-03-29	2020-03-09	2020-05-24	2020-03-25	1	21	-55	5	1	1	0	1	1	1	0	1
Braxton, West Virginia, US	54007	West Virginia	2020-03-31	2020-03-24	2020-05-04	1	1	0	0	36	38.2857142857143	117.974555846348	28.43120587	Tuesday	13957	7	-34	2020-03-29	2020-03-09	2020-05-24	2020-03-25	2	22	-54	6	1	1	0	1	1	1	0	1
Braxton, West Virginia, US	54007	West Virginia	2020-04-01	2020-03-24	2020-05-04	1	1	0	0	51	39.8571428571429	117.974555846348	28.43120587	Wednesday	13957	8	-33	2020-03-29	2020-03-09	2020-05-24	2020-03-25	3	23	-53	7	1	1	0	1	1	1	0	1
Braxton, West Virginia, US	54007	West Virginia	2020-04-02	2020-03-24	2020-05-04	1	1	0	0	28	38.4285714285714	117.974555846348	28.43120587	Thursday	13957	9	-32	2020-03-29	2020-03-09	2020-05-24	2020-03-25	4	24	-52	8	1	1	0	1	1	1	0	1
Braxton, West Virginia, US	54007	West Virginia	2020-04-03	2020-03-24	2020-05-04	1	1	0	0	34	38.5714285714286	117.974555846348	28.43120587	Friday	13957	10	-31	2020-03-29	2020-03-09	2020-05-24	2020-03-25	5	25	-51	9	1	1	0	1	1	1	0	1
Braxton, West Virginia, US	54007	West Virginia	2020-04-04	2020-03-24	2020-05-04	1	1	0	0	49	39.7142857142857	117.974555846348	28.43120587	Saturday	13957	11	-30	2020-03-29	2020-03-09	2020-05-24	2020-03-25	6	26	-50	10	1	1	0	1	1	1	0	1
Braxton, West Virginia, US	54007	West Virginia	2020-04-05	2020-03-24	2020-05-04	1	1	0	0	60	41.2857142857143	117.974555846348	28.43120587	Sunday	13957	12	-29	2020-03-29	2020-03-09	2020-05-24	2020-03-25	7	27	-49	11	1	1	0	1	1	1	0	1
Braxton, West Virginia, US	54007	West Virginia	2020-04-06	2020-03-24	2020-05-04	1	1	0	0	32	41.4285714285714	117.974555846348	28.43120587	Monday	13957	13	-28	2020-03-29	2020-03-09	2020-05-24	2020-03-25	8	28	-48	12	1	1	0	1	1	1	0	1
Braxton, West Virginia, US	54007	West Virginia	2020-04-07	2020-03-24	2020-05-04	1	1	0	0	32	40.8571428571429	117.974555846348	28.43120587	Tuesday	13957	14	-27	2020-03-29	2020-03-09	2020-05-24	2020-03-25	9	29	-47	13	1	1	0	1	1	1	0	1
Braxton, West Virginia, US	54007	West Virginia	2020-04-08	2020-03-24	2020-05-04	1	1	0.716486350935015	0.102355192990716	28	37.5714285714286	117.974555846348	28.43120587	Wednesday	13957	15	-26	2020-03-29	2020-03-09	2020-05-24	2020-03-25	10	30	-46	14	1	1	0	1	1	1	0	1
Braxton, West Virginia, US	54007	West Virginia	2020-04-09	2020-03-24	2020-05-04	1	1	0.716486350935015	0.204710385981433	26	37.2857142857143	117.974555846348	28.43120587	Thursday	13957	16	-25	2020-03-29	2020-03-09	2020-05-24	2020-03-25	11	31	-45	15	1	1	0	1	1	1	0	1
Braxton, West Virginia, US	54007	West Virginia	2020-04-10	2020-03-24	2020-05-04	1	1	0.716486350935015	0.307065578972149	41	38.2857142857143	117.974555846348	28.43120587	Friday	13957	17	-24	2020-03-29	2020-03-09	2020-05-24	2020-03-25	12	32	-44	16	1	1	0	1	1	1	0	1
Braxton, West Virginia, US	54007	West Virginia	2020-04-11	2020-03-24	2020-05-04	1	1	0.716486350935015	0.409420771962866	52	38.7142857142857	117.974555846348	28.43120587	Saturday	13957	18	-23	2020-03-29	2020-03-09	2020-05-24	2020-03-25	13	33	-43	17	1	1	0	1	1	1	0	1
Braxton, West Virginia, US	54007	West Virginia	2020-04-12	2020-03-24	2020-05-04	1	1	0.716486350935015	0.511775964953582	56	38.1428571428571	117.974555846348	28.43120587	Sunday	13957	19	-22	2020-03-29	2020-03-09	2020-05-24	2020-03-25	14	34	-42	18	1	1	0	1	1	1	0	1
Braxton, West Virginia, US	54007	West Virginia	2020-04-13	2020-03-24	2020-05-04	1	1	0.716486350935015	0.614131157944298	31	38	117.974555846348	28.43120587	Monday	13957	20	-21	2020-03-29	2020-03-09	2020-05-24	2020-03-25	15	35	-41	19	1	1	0	1	1	1	0	1
Braxton, West Virginia, US	54007	West Virginia	2020-04-14	2020-03-24	2020-05-04	1	1	0.716486350935015	0.716486350935015	32	38	117.974555846348	28.43120587	Tuesday	13957	21	-20	2020-03-29	2020-03-09	2020-05-24	2020-03-25	16	36	-40	20	1	1	0	1	1	1	0	1
Braxton, West Virginia, US	54007	West Virginia	2020-04-15	2020-03-24	2020-05-04	1	1	0.716486350935015	0.716486350935015	26	37.7142857142857	117.974555846348	28.43120587	Wednesday	13957	22	-19	2020-03-29	2020-03-09	2020-05-24	2020-03-25	17	37	-39	21	1	1	0	1	1	1	0	1
Braxton, West Virginia, US	54007	West Virginia	2020-04-16	2020-03-24	2020-05-04	1	1	0.716486350935015	0.716486350935015	34	38.8571428571429	117.974555846348	28.43120587	Thursday	13957	23	-18	2020-03-29	2020-03-09	2020-05-24	2020-03-25	18	38	-38	22	1	1	0	1	1	1	0	1
Braxton, West Virginia, US	54007	West Virginia	2020-04-17	2020-03-24	2020-05-04	1	1	0.716486350935015	0.716486350935015	47	39.7142857142857	117.974555846348	28.43120587	Friday	13957	24	-17	2020-03-29	2020-03-09	2020-05-24	2020-03-25	19	39	-37	23	1	1	0	1	1	1	0	1
Braxton, West Virginia, US	54007	West Virginia	2020-04-18	2020-03-24	2020-05-04	1	1	0.716486350935015	0.716486350935015	49	39.2857142857143	117.974555846348	28.43120587	Saturday	13957	25	-16	2020-03-29	2020-03-09	2020-05-24	2020-03-25	20	40	-36	24	1	1	0	1	1	1	0	1
Braxton, West Virginia, US	54007	West Virginia	2020-04-19	2020-03-24	2020-05-04	1	1	0.716486350935015	0.716486350935015	49	38.2857142857143	117.974555846348	28.43120587	Sunday	13957	26	-15	2020-03-29	2020-03-09	2020-05-24	2020-03-25	21	41	-35	25	1	1	0	1	1	1	0	1
Braxton, West Virginia, US	54007	West Virginia	2020-04-20	2020-03-24	2020-05-04	1	1	0.716486350935015	0.716486350935015	27	37.7142857142857	117.974555846348	28.43120587	Monday	13957	27	-14	2020-03-29	2020-03-09	2020-05-24	2020-03-25	22	42	-34	26	1	1	0	1	1	1	0	1
Braxton, West Virginia, US	54007	West Virginia	2020-04-21	2020-03-24	2020-05-04	1	1	0.716486350935015	0.716486350935015	44	39.4285714285714	117.974555846348	28.43120587	Tuesday	13957	28	-13	2020-03-29	2020-03-09	2020-05-24	2020-03-25	23	43	-33	27	1	1	0	1	1	1	0	1
Braxton, West Virginia, US	54007	West Virginia	2020-04-22	2020-03-24	2020-05-04	1	1	0.716486350935015	0.716486350935015	31	40.1428571428571	117.974555846348	28.43120587	Wednesday	13957	29	-12	2020-03-29	2020-03-09	2020-05-24	2020-03-25	24	44	-32	28	1	1	0	1	1	1	0	1
Braxton, West Virginia, US	54007	West Virginia	2020-04-23	2020-03-24	2020-05-04	1	1	0.716486350935015	0.716486350935015	26	39	117.974555846348	28.43120587	Thursday	13957	30	-11	2020-03-29	2020-03-09	2020-05-24	2020-03-25	25	45	-31	29	1	1	0	1	1	1	0	1
Braxton, West Virginia, US	54007	West Virginia	2020-04-24	2020-03-24	2020-05-04	1	1	0.716486350935015	0.716486350935015	26	36	117.974555846348	28.43120587	Friday	13957	31	-10	2020-03-29	2020-03-09	2020-05-24	2020-03-25	26	46	-30	30	1	1	0	1	1	1	0	1
Braxton, West Virginia, US	54007	West Virginia	2020-04-25	2020-03-24	2020-05-04	1	1	0.716486350935015	0.716486350935015	45	35.4285714285714	117.974555846348	28.43120587	Saturday	13957	32	-9	2020-03-29	2020-03-09	2020-05-24	2020-03-25	27	47	-29	31	1	1	0	1	1	1	0	1
Braxton, West Virginia, US	54007	West Virginia	2020-04-26	2020-03-24	2020-05-04	1	1	1.43297270187003	0.818841543925731	31	32.8571428571429	117.974555846348	28.43120587	Sunday	13957	33	-8	2020-03-29	2020-03-09	2020-05-24	2020-03-25	28	48	-28	32	1	1	0	1	1	1	0	1
Braxton, West Virginia, US	54007	West Virginia	2020-04-27	2020-03-24	2020-05-04	1	1	1.43297270187003	0.921196736916448	28	33	117.974555846348	28.43120587	Monday	13957	34	-7	2020-03-29	2020-03-09	2020-05-24	2020-03-25	29	49	-27	33	1	1	0	1	1	1	0	1
Braxton, West Virginia, US	54007	West Virginia	2020-04-28	2020-03-24	2020-05-04	1	1	1.43297270187003	1.02355192990716	22	29.8571428571429	117.974555846348	28.43120587	Tuesday	13957	35	-6	2020-03-29	2020-03-09	2020-05-24	2020-03-25	30	50	-26	34	1	1	0	1	1	1	0	1
Braxton, West Virginia, US	54007	West Virginia	2020-04-29	2020-03-24	2020-05-04	1	1	1.43297270187003	1.12590712289788	22	28.5714285714286	117.974555846348	28.43120587	Wednesday	13957	36	-5	2020-03-29	2020-03-09	2020-05-24	2020-03-25	31	51	-25	35	1	1	0	1	1	1	0	1
Braxton, West Virginia, US	54007	West Virginia	2020-04-30	2020-03-24	2020-05-04	1	1	1.43297270187003	1.2282623158886	27	28.7142857142857	117.974555846348	28.43120587	Thursday	13957	37	-4	2020-03-29	2020-03-09	2020-05-24	2020-03-25	32	52	-24	36	1	1	0	1	1	1	0	1
Braxton, West Virginia, US	54007	West Virginia	2020-05-01	2020-03-24	2020-05-04	1	1	1.43297270187003	1.33061750887931	44	31.2857142857143	117.974555846348	28.43120587	Friday	13957	38	-3	2020-03-29	2020-03-09	2020-05-24	2020-03-25	33	53	-23	37	1	1	0	1	1	1	0	1
Braxton, West Virginia, US	54007	West Virginia	2020-05-02	2020-03-24	2020-05-04	1	1	1.43297270187003	1.43297270187003	26	28.5714285714286	117.974555846348	28.43120587	Saturday	13957	39	-2	2020-03-29	2020-03-09	2020-05-24	2020-03-25	34	54	-22	38	1	1	0	1	1	1	0	1
Braxton, West Virginia, US	54007	West Virginia	2020-05-03	2020-03-24	2020-05-04	1	1	1.43297270187003	1.43297270187003	44	30.4285714285714	117.974555846348	28.43120587	Sunday	13957	40	-1	2020-03-29	2020-03-09	2020-05-24	2020-03-25	35	55	-21	39	1	1	0	1	1	1	0	1
Braxton, West Virginia, US	54007	West Virginia	2020-05-04	2020-03-24	2020-05-04	0	1	1.43297270187003	1.43297270187003	18	29	117.974555846348	28.43120587	Monday	13957	41	0	2020-03-29	2020-03-09	2020-05-24	2020-03-25	36	56	-20	40	1	1	0	1	1	1	0	1
Braxton, West Virginia, US	54007	West Virginia	2020-05-05	2020-03-24	2020-05-04	0	1	1.43297270187003	1.43297270187003	19	28.5714285714286	117.974555846348	28.43120587	Tuesday	13957	42	1	2020-03-29	2020-03-09	2020-05-24	2020-03-25	37	57	-19	41	1	1	0	1	1	1	0	1
Braxton, West Virginia, US	54007	West Virginia	2020-05-06	2020-03-24	2020-05-04	0	1	1.43297270187003	1.43297270187003	17	27.8571428571429	117.974555846348	28.43120587	Wednesday	13957	43	2	2020-03-29	2020-03-09	2020-05-24	2020-03-25	38	58	-18	42	1	1	0	1	1	1	0	1
Braxton, West Virginia, US	54007	West Virginia	2020-05-07	2020-03-24	2020-05-04	0	1	1.43297270187003	1.43297270187003	17	26.4285714285714	117.974555846348	28.43120587	Thursday	13957	44	3	2020-03-29	2020-03-09	2020-05-24	2020-03-25	39	59	-17	43	1	1	0	1	1	1	0	1
Braxton, West Virginia, US	54007	West Virginia	2020-05-08	2020-03-24	2020-05-04	0	1	1.43297270187003	1.43297270187003	22	23.2857142857143	117.974555846348	28.43120587	Friday	13957	45	4	2020-03-29	2020-03-09	2020-05-24	2020-03-25	40	60	-16	44	1	1	0	1	1	1	0	1
Braxton, West Virginia, US	54007	West Virginia	2020-05-09	2020-03-24	2020-05-04	0	1	1.43297270187003	1.43297270187003	24	23	117.974555846348	28.43120587	Saturday	13957	46	5	2020-03-29	2020-03-09	2020-05-24	2020-03-25	41	61	-15	45	1	1	0	1	1	1	0	1
Braxton, West Virginia, US	54007	West Virginia	2020-05-10	2020-03-24	2020-05-04	0	1	1.43297270187003	1.43297270187003	47	23.4285714285714	117.974555846348	28.43120587	Sunday	13957	47	6	2020-03-29	2020-03-09	2020-05-24	2020-03-25	42	62	-14	46	1	1	0	1	1	1	0	1
Braxton, West Virginia, US	54007	West Virginia	2020-05-11	2020-03-24	2020-05-04	0	1	1.43297270187003	1.43297270187003	16	23.1428571428571	117.974555846348	28.43120587	Monday	13957	48	7	2020-03-29	2020-03-09	2020-05-24	2020-03-25	43	63	-13	47	1	1	0	1	1	1	0	1
Braxton, West Virginia, US	54007	West Virginia	2020-05-12	2020-03-24	2020-05-04	0	1	1.43297270187003	1.43297270187003	25	24	117.974555846348	28.43120587	Tuesday	13957	49	8	2020-03-29	2020-03-09	2020-05-24	2020-03-25	44	64	-12	48	1	1	0	1	1	1	0	1
Braxton, West Virginia, US	54007	West Virginia	2020-05-13	2020-03-24	2020-05-04	0	1	1.43297270187003	1.43297270187003	21	24.5714285714286	117.974555846348	28.43120587	Wednesday	13957	50	9	2020-03-29	2020-03-09	2020-05-24	2020-03-25	45	65	-11	49	1	1	0	1	1	1	0	1
Braxton, West Virginia, US	54007	West Virginia	2020-05-14	2020-03-24	2020-05-04	0	1	1.43297270187003	1.43297270187003	38	27.5714285714286	117.974555846348	28.43120587	Thursday	13957	51	10	2020-03-29	2020-03-09	2020-05-24	2020-03-25	46	66	-10	50	1	1	0	1	1	1	0	1
Braxton, West Virginia, US	54007	West Virginia	2020-05-15	2020-03-24	2020-05-04	0	1	1.43297270187003	1.43297270187003	14	26.4285714285714	117.974555846348	28.43120587	Friday	13957	52	11	2020-03-29	2020-03-09	2020-05-24	2020-03-25	47	67	-9	51	1	1	0	1	1	1	0	1
Braxton, West Virginia, US	54007	West Virginia	2020-05-16	2020-03-24	2020-05-04	0	1	1.43297270187003	1.43297270187003	20	25.8571428571429	117.974555846348	28.43120587	Saturday	13957	53	12	2020-03-29	2020-03-09	2020-05-24	2020-03-25	48	68	-8	52	1	1	0	1	1	1	0	1
Braxton, West Virginia, US	54007	West Virginia	2020-05-17	2020-03-24	2020-05-04	0	1	1.43297270187003	1.43297270187003	21	22.1428571428571	117.974555846348	28.43120587	Sunday	13957	54	13	2020-03-29	2020-03-09	2020-05-24	2020-03-25	49	69	-7	53	1	1	0	1	1	1	0	1
Braxton, West Virginia, US	54007	West Virginia	2020-05-18	2020-03-24	2020-05-04	0	1	1.43297270187003	1.43297270187003	16	22.1428571428571	117.974555846348	28.43120587	Monday	13957	55	14	2020-03-29	2020-03-09	2020-05-24	2020-03-25	50	70	-6	54	1	1	0	1	1	1	0	1
Braxton, West Virginia, US	54007	West Virginia	2020-05-19	2020-03-24	2020-05-04	0	1	1.43297270187003	1.43297270187003	27	22.4285714285714	117.974555846348	28.43120587	Tuesday	13957	56	15	2020-03-29	2020-03-09	2020-05-24	2020-03-25	51	71	-5	55	1	1	0	1	1	1	0	1
Braxton, West Virginia, US	54007	West Virginia	2020-05-20	2020-03-24	2020-05-04	0	1	1.43297270187003	1.43297270187003	31	23.8571428571429	117.974555846348	28.43120587	Wednesday	13957	57	16	2020-03-29	2020-03-09	2020-05-24	2020-03-25	52	72	-4	56	1	1	0	1	1	1	0	1
Braxton, West Virginia, US	54007	West Virginia	2020-05-21	2020-03-24	2020-05-04	0	1	1.43297270187003	1.43297270187003	20	21.2857142857143	117.974555846348	28.43120587	Thursday	13957	58	17	2020-03-29	2020-03-09	2020-05-24	2020-03-25	53	73	-3	57	1	1	0	1	1	1	0	1
Braxton, West Virginia, US	54007	West Virginia	2020-05-22	2020-03-24	2020-05-04	0	1	1.43297270187003	1.43297270187003	20	22.1428571428571	117.974555846348	28.43120587	Friday	13957	59	18	2020-03-29	2020-03-09	2020-05-24	2020-03-25	54	74	-2	58	1	1	0	1	1	1	0	1
Braxton, West Virginia, US	54007	West Virginia	2020-05-23	2020-03-24	2020-05-04	0	1	1.43297270187003	1.43297270187003	19	22	117.974555846348	28.43120587	Saturday	13957	60	19	2020-03-29	2020-03-09	2020-05-24	2020-03-25	55	75	-1	59	1	1	0	1	1	1	0	1
Braxton, West Virginia, US	54007	West Virginia	2020-05-24	2020-03-24	2020-05-04	0	1	1.43297270187003	1.43297270187003	25	22.5714285714286	117.974555846348	28.43120587	Sunday	13957	61	20	2020-03-29	2020-03-09	2020-05-24	2020-03-25	56	76	0	60	1	1	0	1	0	1	0	1
Braxton, West Virginia, US	54007	West Virginia	2020-05-25	2020-03-24	2020-05-04	0	1	1.43297270187003	1.43297270187003	35	25.2857142857143	117.974555846348	28.43120587	Monday	13957	62	21	2020-03-29	2020-03-09	2020-05-24	2020-03-25	57	77	1	61	1	1	1	1	0	1	0	1
Braxton, West Virginia, US	54007	West Virginia	2020-05-26	2020-03-24	2020-05-04	0	1	1.43297270187003	1.43297270187003	13	23.2857142857143	117.974555846348	28.43120587	Tuesday	13957	63	22	2020-03-29	2020-03-09	2020-05-24	2020-03-25	58	78	2	62	1	1	1	1	0	1	0	1
Braxton, West Virginia, US	54007	West Virginia	2020-05-27	2020-03-24	2020-05-04	0	1	1.43297270187003	1.43297270187003	15	21	117.974555846348	28.43120587	Wednesday	13957	64	23	2020-03-29	2020-03-09	2020-05-24	2020-03-25	59	79	3	63	1	1	1	1	0	1	0	1
Braxton, West Virginia, US	54007	West Virginia	2020-05-28	2020-03-24	2020-05-04	0	1	1.43297270187003	1.43297270187003	14	20.1428571428571	117.974555846348	28.43120587	Thursday	13957	65	24	2020-03-29	2020-03-09	2020-05-24	2020-03-25	60	80	4	64	1	1	1	1	0	1	0	1
Braxton, West Virginia, US	54007	West Virginia	2020-05-29	2020-03-24	2020-05-04	0	1	1.43297270187003	1.43297270187003	15	19.4285714285714	117.974555846348	28.43120587	Friday	13957	66	25	2020-03-29	2020-03-09	2020-05-24	2020-03-25	61	81	5	65	1	1	1	1	0	1	0	1
Braxton, West Virginia, US	54007	West Virginia	2020-05-30	2020-03-24	2020-05-04	0	1	1.43297270187003	1.43297270187003	20	19.5714285714286	117.974555846348	28.43120587	Saturday	13957	67	26	2020-03-29	2020-03-09	2020-05-24	2020-03-25	62	82	6	66	1	1	1	1	0	1	0	1
Braxton, West Virginia, US	54007	West Virginia	2020-05-31	2020-03-24	2020-05-04	0	1	1.43297270187003	1.43297270187003	23	19.2857142857143	117.974555846348	28.43120587	Sunday	13957	68	27	2020-03-29	2020-03-09	2020-05-24	2020-03-25	63	83	7	67	1	1	1	1	0	1	0	1
Braxton, West Virginia, US	54007	West Virginia	2020-06-01	2020-03-24	2020-05-04	0	1	1.43297270187003	1.43297270187003	16	16.5714285714286	117.974555846348	28.43120587	Monday	13957	69	28	2020-03-29	2020-03-09	2020-05-24	2020-03-25	64	84	8	68	1	1	1	1	0	1	0	1
Braxton, West Virginia, US	54007	West Virginia	2020-06-02	2020-03-24	2020-05-04	0	1	1.43297270187003	1.43297270187003	21	17.7142857142857	117.974555846348	28.43120587	Tuesday	13957	70	29	2020-03-29	2020-03-09	2020-05-24	2020-03-25	65	85	9	69	1	1	1	1	0	1	0	1
Braxton, West Virginia, US	54007	West Virginia	2020-06-03	2020-03-24	2020-05-04	0	1	1.43297270187003	1.43297270187003	18	18.1428571428571	117.974555846348	28.43120587	Wednesday	13957	71	30	2020-03-29	2020-03-09	2020-05-24	2020-03-25	66	86	10	70	1	1	1	1	0	1	0	1
Braxton, West Virginia, US	54007	West Virginia	2020-06-04	2020-03-24	2020-05-04	0	1	1.43297270187003	1.43297270187003	17	18.5714285714286	117.974555846348	28.43120587	Thursday	13957	72	31	2020-03-29	2020-03-09	2020-05-24	2020-03-25	67	87	11	71	1	1	1	1	0	1	0	1
Braxton, West Virginia, US	54007	West Virginia	2020-06-05	2020-03-24	2020-05-04	0	1	1.43297270187003	1.43297270187003	15	18.5714285714286	117.974555846348	28.43120587	Friday	13957	73	32	2020-03-29	2020-03-09	2020-05-24	2020-03-25	68	88	12	72	1	1	1	1	0	1	0	1
Braxton, West Virginia, US	54007	West Virginia	2020-06-06	2020-03-24	2020-05-04	0	1	1.43297270187003	1.43297270187003	12	17.4285714285714	117.974555846348	28.43120587	Saturday	13957	74	33	2020-03-29	2020-03-09	2020-05-24	2020-03-25	69	89	13	73	1	1	1	1	0	1	0	1
Braxton, West Virginia, US	54007	West Virginia	2020-06-07	2020-03-24	2020-05-04	0	1	1.43297270187003	1.43297270187003	28	18.1428571428571	117.974555846348	28.43120587	Sunday	13957	75	34	2020-03-29	2020-03-09	2020-05-24	2020-03-25	70	90	14	74	1	1	1	1	0	1	0	1
Braxton, West Virginia, US	54007	West Virginia	2020-06-08	2020-03-24	2020-05-04	0	1	1.43297270187003	1.43297270187003	13	17.7142857142857	117.974555846348	28.43120587	Monday	13957	76	35	2020-03-29	2020-03-09	2020-05-24	2020-03-25	71	91	15	75	1	1	1	1	0	1	0	1
Braxton, West Virginia, US	54007	West Virginia	2020-06-09	2020-03-24	2020-05-04	0	1	1.43297270187003	1.43297270187003	14	16.7142857142857	117.974555846348	28.43120587	Tuesday	13957	77	36	2020-03-29	2020-03-09	2020-05-24	2020-03-25	72	92	16	76	1	1	1	1	0	1	0	1
Braxton, West Virginia, US	54007	West Virginia	2020-06-10	2020-03-24	2020-05-04	0	1	1.43297270187003	1.43297270187003	10	15.5714285714286	117.974555846348	28.43120587	Wednesday	13957	78	37	2020-03-29	2020-03-09	2020-05-24	2020-03-25	73	93	17	77	1	1	1	1	0	1	0	1
Braxton, West Virginia, US	54007	West Virginia	2020-06-11	2020-03-24	2020-05-04	0	1	2.14945905280504	1.53532789486075	16	15.4285714285714	117.974555846348	28.43120587	Thursday	13957	79	38	2020-03-29	2020-03-09	2020-05-24	2020-03-25	74	94	18	78	1	1	1	1	0	1	0	1
Braxton, West Virginia, US	54007	West Virginia	2020-06-12	2020-03-24	2020-05-04	0	1	2.14945905280504	1.63768308785146	26	17	117.974555846348	28.43120587	Friday	13957	80	39	2020-03-29	2020-03-09	2020-05-24	2020-03-25	75	95	19	79	1	1	1	1	0	1	0	1
Braxton, West Virginia, US	54007	West Virginia	2020-06-13	2020-03-24	2020-05-04	0	1	2.14945905280504	1.74003828084218	17	17.7142857142857	117.974555846348	28.43120587	Saturday	13957	81	40	2020-03-29	2020-03-09	2020-05-24	2020-03-25	76	96	20	80	1	1	1	1	0	1	0	1
Braxton, West Virginia, US	54007	West Virginia	2020-06-14	2020-03-24	2020-05-04	0	1	2.14945905280504	1.8423934738329	33	18.4285714285714	117.974555846348	28.43120587	Sunday	13957	82	41	2020-03-29	2020-03-09	2020-05-24	2020-03-25	77	97	21	81	1	1	1	1	0	1	0	1
Braxton, West Virginia, US	54007	West Virginia	2020-06-15	2020-03-24	2020-05-04	0	1	2.14945905280504	1.94474866682361	18	19.1428571428571	117.974555846348	28.43120587	Monday	13957	83	42	2020-03-29	2020-03-09	2020-05-24	2020-03-25	78	98	22	82	1	1	1	1	0	1	0	1
Braxton, West Virginia, US	54007	West Virginia	2020-06-16	2020-03-24	2020-05-04	0	1	2.14945905280504	2.04710385981433	23	20.4285714285714	117.974555846348	28.43120587	Tuesday	13957	84	43	2020-03-29	2020-03-09	2020-05-24	2020-03-25	79	99	23	83	1	1	1	1	0	1	0	1
Braxton, West Virginia, US	54007	West Virginia	2020-06-17	2020-03-24	2020-05-04	0	1	2.14945905280504	2.14945905280504	25	22.5714285714286	117.974555846348	28.43120587	Wednesday	13957	85	44	2020-03-29	2020-03-09	2020-05-24	2020-03-25	80	100	24	84	1	1	1	1	0	1	0	1
Braxton, West Virginia, US	54007	West Virginia	2020-06-18	2020-03-24	2020-05-04	0	1	2.14945905280504	2.14945905280504	23	23.5714285714286	117.974555846348	28.43120587	Thursday	13957	86	45	2020-03-29	2020-03-09	2020-05-24	2020-03-25	81	101	25	85	1	1	1	1	0	1	0	1
Braxton, West Virginia, US	54007	West Virginia	2020-06-19	2020-03-24	2020-05-04	0	1	2.14945905280504	2.14945905280504	27	23.7142857142857	117.974555846348	28.43120587	Friday	13957	87	46	2020-03-29	2020-03-09	2020-05-24	2020-03-25	82	102	26	86	1	1	1	1	0	1	0	1
Braxton, West Virginia, US	54007	West Virginia	2020-06-20	2020-03-24	2020-05-04	0	1	2.14945905280504	2.14945905280504	25	24.8571428571429	117.974555846348	28.43120587	Saturday	13957	88	47	2020-03-29	2020-03-09	2020-05-24	2020-03-25	83	103	27	87	1	1	1	1	0	1	0	1
Braxton, West Virginia, US	54007	West Virginia	2020-06-21	2020-03-24	2020-05-04	0	1	2.14945905280504	2.14945905280504	32	24.7142857142857	117.974555846348	28.43120587	Sunday	13957	89	48	2020-03-29	2020-03-09	2020-05-24	2020-03-25	84	104	28	88	1	1	1	1	0	1	0	1
Braxton, West Virginia, US	54007	West Virginia	2020-06-22	2020-03-24	2020-05-04	0	1	2.14945905280504	2.14945905280504	23	25.4285714285714	117.974555846348	28.43120587	Monday	13957	90	49	2020-03-29	2020-03-09	2020-05-24	2020-03-25	85	105	29	89	1	1	1	1	0	1	0	1
Braxton, West Virginia, US	54007	West Virginia	2020-06-23	2020-03-24	2020-05-04	0	1	2.14945905280504	2.14945905280504	19	24.8571428571429	117.974555846348	28.43120587	Tuesday	13957	91	50	2020-03-29	2020-03-09	2020-05-24	2020-03-25	86	106	30	90	1	1	1	1	0	1	0	1
Braxton, West Virginia, US	54007	West Virginia	2020-06-24	2020-03-24	2020-05-04	0	1	2.14945905280504	2.14945905280504	21	24.2857142857143	117.974555846348	28.43120587	Wednesday	13957	92	51	2020-03-29	2020-03-09	2020-05-24	2020-03-25	87	107	31	91	1	1	1	1	0	1	0	1
Braxton, West Virginia, US	54007	West Virginia	2020-06-25	2020-03-24	2020-05-04	0	1	2.14945905280504	2.14945905280504	19	23.7142857142857	117.974555846348	28.43120587	Thursday	13957	93	52	2020-03-29	2020-03-09	2020-05-24	2020-03-25	88	108	32	92	1	1	1	1	0	1	0	1
Braxton, West Virginia, US	54007	West Virginia	2020-06-26	2020-03-24	2020-05-04	0	1	2.14945905280504	2.14945905280504	23	23.1428571428571	117.974555846348	28.43120587	Friday	13957	94	53	2020-03-29	2020-03-09	2020-05-24	2020-03-25	89	109	33	93	1	1	1	1	0	1	0	1
Braxton, West Virginia, US	54007	West Virginia	2020-06-27	2020-03-24	2020-05-04	0	1	2.14945905280504	2.14945905280504	23	22.8571428571429	117.974555846348	28.43120587	Saturday	13957	95	54	2020-03-29	2020-03-09	2020-05-24	2020-03-25	90	110	34	94	1	1	1	1	0	1	0	1
Braxton, West Virginia, US	54007	West Virginia	2020-06-28	2020-03-24	2020-05-04	0	1	2.86594540374006	2.25181424579576	30	22.5714285714286	117.974555846348	28.43120587	Sunday	13957	96	55	2020-03-29	2020-03-09	2020-05-24	2020-03-25	91	111	35	95	1	1	1	1	0	1	0	1
Braxton, West Virginia, US	54007	West Virginia	2020-06-29	2020-03-24	2020-05-04	0	1	2.86594540374006	2.35416943878648	32	23.8571428571429	117.974555846348	28.43120587	Monday	13957	97	56	2020-03-29	2020-03-09	2020-05-24	2020-03-25	92	112	36	96	1	1	1	1	0	1	0	1
Braxton, West Virginia, US	54007	West Virginia	2020-06-30	2020-03-24	2020-05-04	0	1	2.14945905280504	2.35416943878648	19	23.8571428571429	117.974555846348	28.43120587	Tuesday	13957	98	57	2020-03-29	2020-03-09	2020-05-24	2020-03-25	93	113	37	97	1	1	1	1	0	1	0	1
Braxton, West Virginia, US	54007	West Virginia	2020-07-01	2020-03-24	2020-05-04	0	1	2.14945905280504	2.35416943878648	18	23.4285714285714	117.974555846348	28.43120587	Wednesday	13957	99	58	2020-03-29	2020-03-09	2020-05-24	2020-03-25	94	114	38	98	1	1	1	1	0	1	0	1
Braxton, West Virginia, US	54007	West Virginia	2020-07-02	2020-03-24	2020-05-04	0	1	2.14945905280504	2.35416943878648	20	23.5714285714286	117.974555846348	28.43120587	Thursday	13957	100	59	2020-03-29	2020-03-09	2020-05-24	2020-03-25	95	115	39	99	1	1	1	1	0	1	0	1
Braxton, West Virginia, US	54007	West Virginia	2020-07-03	2020-03-24	2020-05-04	0	1	2.14945905280504	2.35416943878648	26	24	117.974555846348	28.43120587	Friday	13957	101	60	2020-03-29	2020-03-09	2020-05-24	2020-03-25	96	116	40	100	1	1	1	1	0	1	0	1
Braxton, West Virginia, US	54007	West Virginia	2020-07-04	2020-03-24	2020-05-04	0	1	2.14945905280504	2.35416943878648	32	25.2857142857143	117.974555846348	28.43120587	Saturday	13957	102	61	2020-03-29	2020-03-09	2020-05-24	2020-03-25	97	117	41	101	1	1	1	1	0	1	0	1
Braxton, West Virginia, US	54007	West Virginia	2020-07-05	2020-03-24	2020-05-04	0	1	2.14945905280504	2.25181424579576	35	26	117.974555846348	28.43120587	Sunday	13957	103	62	2020-03-29	2020-03-09	2020-05-24	2020-03-25	98	118	42	102	1	1	1	1	0	1	0	1
Brevard, Florida, US	12009	Florida	2020-03-01	2020-04-03	2020-05-18	1	0	0	30.8948094440074	32	24.1428571428571	87.2244193295851	534.9957562	Sunday	601942	-33	-78	2020-04-08	2020-03-19	2020-06-07	2020-04-08	-38	-18	-98	-38	0	0	0	0	1	0	1	0
Brevard, Florida, US	12009	Florida	2020-03-02	2020-04-03	2020-05-18	1	0	0	25.9356795148033	16	23.7142857142857	87.2244193295851	534.9957562	Monday	601942	-32	-77	2020-04-08	2020-03-19	2020-06-07	2020-04-08	-37	-17	-97	-37	0	0	0	0	1	0	1	0
Brevard, Florida, US	12009	Florida	2020-03-03	2020-04-03	2020-05-18	1	0	0	20.91954809216	14	23.2857142857143	87.2244193295851	534.9957562	Tuesday	601942	-31	-76	2020-04-08	2020-03-19	2020-06-07	2020-04-08	-36	-16	-96	-36	0	0	0	0	1	0	1	0
Brevard, Florida, US	12009	Florida	2020-03-04	2020-04-03	2020-05-18	1	0	0	15.7894136826385	13	23.1428571428571	87.2244193295851	534.9957562	Wednesday	601942	-30	-75	2020-04-08	2020-03-19	2020-06-07	2020-04-08	-35	-15	-95	-35	0	0	0	0	1	0	1	0
Brevard, Florida, US	12009	Florida	2020-03-05	2020-04-03	2020-05-18	1	0	0	10.6022777796778	13	21.8571428571429	87.2244193295851	534.9957562	Thursday	601942	-29	-74	2020-04-08	2020-03-19	2020-06-07	2020-04-08	-34	-14	-94	-34	0	0	0	0	1	0	1	0
Brevard, Florida, US	12009	Florida	2020-03-06	2020-04-03	2020-05-18	1	0	0	5.35814038327804	13	19.5714285714286	87.2244193295851	534.9957562	Friday	601942	-28	-73	2020-04-08	2020-03-19	2020-06-07	2020-04-08	-33	-13	-93	-33	0	0	0	0	1	0	1	0
Brevard, Florida, US	12009	Florida	2020-03-07	2020-04-03	2020-05-18	1	0	0	0	24	17.8571428571429	87.2244193295851	534.9957562	Saturday	601942	-27	-72	2020-04-08	2020-03-19	2020-06-07	2020-04-08	-32	-12	-92	-32	0	0	0	0	1	0	1	0
Brevard, Florida, US	12009	Florida	2020-03-08	2020-04-03	2020-05-18	1	0	0	0	36	18.4285714285714	87.2244193295851	534.9957562	Sunday	601942	-26	-71	2020-04-08	2020-03-19	2020-06-07	2020-04-08	-31	-11	-91	-31	0	0	0	0	1	0	1	0
Brevard, Florida, US	12009	Florida	2020-03-09	2020-04-03	2020-05-18	1	0	0	0	16	18.4285714285714	87.2244193295851	534.9957562	Monday	601942	-25	-70	2020-04-08	2020-03-19	2020-06-07	2020-04-08	-30	-10	-90	-30	0	0	0	0	1	0	1	0
Brevard, Florida, US	12009	Florida	2020-03-10	2020-04-03	2020-05-18	1	0	0	0	15	18.5714285714286	87.2244193295851	534.9957562	Tuesday	601942	-24	-69	2020-04-08	2020-03-19	2020-06-07	2020-04-08	-29	-9	-89	-29	0	0	0	0	1	0	1	0
Brevard, Florida, US	12009	Florida	2020-03-11	2020-04-03	2020-05-18	1	0	0	0	13	18.5714285714286	87.2244193295851	534.9957562	Wednesday	601942	-23	-68	2020-04-08	2020-03-19	2020-06-07	2020-04-08	-28	-8	-88	-28	0	0	0	0	1	0	1	0
Brevard, Florida, US	12009	Florida	2020-03-12	2020-04-03	2020-05-18	1	0	0	0	13	18.5714285714286	87.2244193295851	534.9957562	Thursday	601942	-22	-67	2020-04-08	2020-03-19	2020-06-07	2020-04-08	-27	-7	-87	-27	0	0	0	0	1	0	1	0
Brevard, Florida, US	12009	Florida	2020-03-13	2020-04-03	2020-05-18	1	0	0	0	13	18.5714285714286	87.2244193295851	534.9957562	Friday	601942	-21	-66	2020-04-08	2020-03-19	2020-06-07	2020-04-08	-26	-6	-86	-26	0	0	0	0	1	0	1	0
Brevard, Florida, US	12009	Florida	2020-03-14	2020-04-03	2020-05-18	1	0	0	0	26	18.8571428571429	87.2244193295851	534.9957562	Saturday	601942	-20	-65	2020-04-08	2020-03-19	2020-06-07	2020-04-08	-25	-5	-85	-25	0	0	0	0	1	0	1	0
Brevard, Florida, US	12009	Florida	2020-03-15	2020-04-03	2020-05-18	1	0	0	0	39	19.2857142857143	87.2244193295851	534.9957562	Sunday	601942	-19	-64	2020-04-08	2020-03-19	2020-06-07	2020-04-08	-24	-4	-84	-24	0	0	0	0	1	0	1	0
Brevard, Florida, US	12009	Florida	2020-03-16	2020-04-03	2020-05-18	1	0	0	0	24	20.4285714285714	87.2244193295851	534.9957562	Monday	601942	-18	-63	2020-04-08	2020-03-19	2020-06-07	2020-04-08	-23	-3	-83	-23	0	0	0	0	1	0	1	0
Brevard, Florida, US	12009	Florida	2020-03-17	2020-04-03	2020-05-18	1	0	0.016612896259108	0.00237327089415829	26	22	87.2244193295851	534.9957562	Tuesday	601942	-17	-62	2020-04-08	2020-03-19	2020-06-07	2020-04-08	-22	-2	-82	-22	0	0	0	0	1	0	1	0
Brevard, Florida, US	12009	Florida	2020-03-18	2020-04-03	2020-05-18	1	0	0.033225792518216	0.00711981268247487	27	24	87.2244193295851	534.9957562	Wednesday	601942	-16	-61	2020-04-08	2020-03-19	2020-06-07	2020-04-08	-21	-1	-81	-21	0	0	0	0	1	0	1	0
Brevard, Florida, US	12009	Florida	2020-03-19	2020-04-03	2020-05-18	1	0	0.0498386887773241	0.0142396253649497	34	27	87.2244193295851	534.9957562	Thursday	601942	-15	-60	2020-04-08	2020-03-19	2020-06-07	2020-04-08	-20	0	-80	-20	0	0	0	0	1	0	1	0
Brevard, Florida, US	12009	Florida	2020-03-20	2020-04-03	2020-05-18	1	0	0.0664515850364321	0.0237327089415829	34	30	87.2244193295851	534.9957562	Friday	601942	-14	-59	2020-04-08	2020-03-19	2020-06-07	2020-04-08	-19	1	-79	-19	0	1	0	0	1	0	1	1
Brevard, Florida, US	12009	Florida	2020-03-21	2020-04-03	2020-05-18	1	0	0.0830644812955401	0.0355990634123743	52	33.7142857142857	87.2244193295851	534.9957562	Saturday	601942	-13	-58	2020-04-08	2020-03-19	2020-06-07	2020-04-08	-18	2	-78	-18	0	1	0	0	1	0	1	1
Brevard, Florida, US	12009	Florida	2020-03-22	2020-04-03	2020-05-18	1	0	0.116290273813756	0.0522119596714824	64	37.2857142857143	87.2244193295851	534.9957562	Sunday	601942	-12	-57	2020-04-08	2020-03-19	2020-06-07	2020-04-08	-17	3	-77	-17	0	1	0	0	1	0	1	1
Brevard, Florida, US	12009	Florida	2020-03-23	2020-04-03	2020-05-18	1	0	0.116290273813756	0.0688248559305904	47	40.5714285714286	87.2244193295851	534.9957562	Monday	601942	-11	-56	2020-04-08	2020-03-19	2020-06-07	2020-04-08	-16	4	-76	-16	0	1	0	0	1	0	1	1
Brevard, Florida, US	12009	Florida	2020-03-24	2020-04-03	2020-05-18	1	0	0.149516066331972	0.0878110230838567	47	43.5714285714286	87.2244193295851	534.9957562	Tuesday	601942	-10	-55	2020-04-08	2020-03-19	2020-06-07	2020-04-08	-15	5	-75	-15	0	1	0	0	1	0	1	1
Brevard, Florida, US	12009	Florida	2020-03-25	2020-04-03	2020-05-18	1	0	0.182741858850188	0.109170461131281	48	46.5714285714286	87.2244193295851	534.9957562	Wednesday	601942	-9	-54	2020-04-08	2020-03-19	2020-06-07	2020-04-08	-14	6	-74	-14	0	1	0	0	1	0	1	1
Brevard, Florida, US	12009	Florida	2020-03-26	2020-04-03	2020-05-18	1	0	0.215967651368404	0.132903170072864	47	48.4285714285714	87.2244193295851	534.9957562	Thursday	601942	-8	-53	2020-04-08	2020-03-19	2020-06-07	2020-04-08	-13	7	-73	-13	0	1	0	0	1	0	1	1
Brevard, Florida, US	12009	Florida	2020-03-27	2020-04-03	2020-05-18	1	0	0.265806340145728	0.161382420802764	46	50.1428571428571	87.2244193295851	534.9957562	Friday	601942	-7	-52	2020-04-08	2020-03-19	2020-06-07	2020-04-08	-12	8	-72	-12	0	1	0	0	1	0	1	1
Brevard, Florida, US	12009	Florida	2020-03-28	2020-04-03	2020-05-18	1	0	0.431935302736809	0.211221109580088	60	51.2857142857143	87.2244193295851	534.9957562	Saturday	601942	-6	-51	2020-04-08	2020-03-19	2020-06-07	2020-04-08	-11	9	-71	-11	0	1	0	0	1	0	1	1
Brevard, Florida, US	12009	Florida	2020-03-29	2020-04-03	2020-05-18	1	0	0.465161095255025	0.261059798357412	69	52	87.2244193295851	534.9957562	Sunday	601942	-5	-50	2020-04-08	2020-03-19	2020-06-07	2020-04-08	-10	10	-70	-10	0	1	0	0	1	0	1	1
Brevard, Florida, US	12009	Florida	2020-03-30	2020-04-03	2020-05-18	1	0	0.514999784032349	0.318018299817211	52	52.7142857142857	87.2244193295851	534.9957562	Monday	601942	-4	-49	2020-04-08	2020-03-19	2020-06-07	2020-04-08	-9	11	-69	-9	0	1	0	0	1	0	1	1
Brevard, Florida, US	12009	Florida	2020-03-31	2020-04-03	2020-05-18	1	0	0.614677161586997	0.384469884853643	53	53.5714285714286	87.2244193295851	534.9957562	Tuesday	601942	-3	-48	2020-04-08	2020-03-19	2020-06-07	2020-04-08	-8	12	-68	-8	0	1	0	0	1	0	1	1
Brevard, Florida, US	12009	Florida	2020-04-01	2020-04-03	2020-05-18	1	0	0.631290057846105	0.448548198995917	49	53.7142857142857	87.2244193295851	534.9957562	Wednesday	601942	-2	-47	2020-04-08	2020-03-19	2020-06-07	2020-04-08	-7	13	-67	-7	0	1	0	0	1	0	1	1
Brevard, Florida, US	12009	Florida	2020-04-02	2020-04-03	2020-05-18	1	0	0.814031916696293	0.533985951185615	48	53.8571428571429	87.2244193295851	534.9957562	Thursday	601942	-1	-46	2020-04-08	2020-03-19	2020-06-07	2020-04-08	-6	14	-66	-6	0	1	0	0	1	0	1	1
Brevard, Florida, US	12009	Florida	2020-04-03	2020-04-03	2020-05-18	1	0	1.0299995680647	0.643156412316896	53	54.8571428571429	87.2244193295851	534.9957562	Friday	601942	0	-45	2020-04-08	2020-03-19	2020-06-07	2020-04-08	-5	15	-65	-5	0	1	0	0	1	0	1	1
Brevard, Florida, US	12009	Florida	2020-04-04	2020-04-03	2020-05-18	1	1	1.19612853065578	0.752326873448178	67	55.8571428571429	87.2244193295851	534.9957562	Saturday	601942	1	-44	2020-04-08	2020-03-19	2020-06-07	2020-04-08	-4	16	-64	-4	0	1	0	0	1	0	1	1
Brevard, Florida, US	12009	Florida	2020-04-05	2020-04-03	2020-05-18	1	1	1.31241880446953	0.87336368905025	80	57.4285714285714	87.2244193295851	534.9957562	Sunday	601942	2	-43	2020-04-08	2020-03-19	2020-06-07	2020-04-08	-3	17	-63	-3	0	1	0	0	1	0	1	1
Brevard, Florida, US	12009	Florida	2020-04-06	2020-04-03	2020-05-18	1	1	1.46193487080151	1.00864013001727	57	58.1428571428571	87.2244193295851	534.9957562	Monday	601942	3	-42	2020-04-08	2020-03-19	2020-06-07	2020-04-08	-2	18	-62	-2	0	1	0	0	1	0	1	1
Brevard, Florida, US	12009	Florida	2020-04-07	2020-04-03	2020-05-18	1	1	1.62806383339259	1.15340965456093	55	58.4285714285714	87.2244193295851	534.9957562	Tuesday	601942	4	-41	2020-04-08	2020-03-19	2020-06-07	2020-04-08	-1	19	-61	-1	0	1	0	0	1	0	1	1
Brevard, Florida, US	12009	Florida	2020-04-08	2020-04-03	2020-05-18	1	1	1.69451541842902	1.30529899178706	55	59.2857142857143	87.2244193295851	534.9957562	Wednesday	601942	5	-40	2020-04-08	2020-03-19	2020-06-07	2020-04-08	0	20	-60	0	0	1	0	0	1	0	0	1
Brevard, Florida, US	12009	Florida	2020-04-09	2020-04-03	2020-05-18	1	1	1.76096700346545	1.44057543275408	55	60.2857142857143	87.2244193295851	534.9957562	Thursday	601942	6	-39	2020-04-08	2020-03-19	2020-06-07	2020-04-08	1	21	-59	1	1	1	0	1	1	1	0	1
Brevard, Florida, US	12009	Florida	2020-04-10	2020-04-03	2020-05-18	1	1	1.91048306979742	1.56635879014447	55	60.5714285714286	87.2244193295851	534.9957562	Friday	601942	7	-38	2020-04-08	2020-03-19	2020-06-07	2020-04-08	2	22	-58	2	1	1	0	1	1	1	0	1
Brevard, Florida, US	12009	Florida	2020-04-11	2020-04-03	2020-05-18	1	1	1.99354755109296	1.68027579306407	63	60	87.2244193295851	534.9957562	Saturday	601942	8	-37	2020-04-08	2020-03-19	2020-06-07	2020-04-08	3	23	-57	3	1	1	0	1	1	1	0	1
Brevard, Florida, US	12009	Florida	2020-04-12	2020-04-03	2020-05-18	1	1	2.20951520246137	1.80843242134862	78	59.7142857142857	87.2244193295851	534.9957562	Sunday	601942	9	-36	2020-04-08	2020-03-19	2020-06-07	2020-04-08	4	24	-56	4	1	1	0	1	1	1	0	1
Brevard, Florida, US	12009	Florida	2020-04-13	2020-04-03	2020-05-18	1	1	2.45870864634799	1.95082867499811	57	59.7142857142857	87.2244193295851	534.9957562	Monday	601942	10	-35	2020-04-08	2020-03-19	2020-06-07	2020-04-08	5	25	-55	5	1	1	0	1	1	1	0	1
Brevard, Florida, US	12009	Florida	2020-04-14	2020-04-03	2020-05-18	1	1	2.70790209023461	2.1050912831184	55	59.7142857142857	87.2244193295851	534.9957562	Tuesday	601942	11	-34	2020-04-08	2020-03-19	2020-06-07	2020-04-08	6	26	-54	6	1	1	0	1	1	1	0	1
Brevard, Florida, US	12009	Florida	2020-04-15	2020-04-03	2020-05-18	1	1	2.87403105282569	2.27359351660364	54	59.5714285714286	87.2244193295851	534.9957562	Wednesday	601942	12	-33	2020-04-08	2020-03-19	2020-06-07	2020-04-08	7	27	-53	7	1	1	0	1	1	1	0	1
Brevard, Florida, US	12009	Florida	2020-04-16	2020-04-03	2020-05-18	1	1	3.18967608174874	2.47769481350125	58	60	87.2244193295851	534.9957562	Thursday	601942	13	-32	2020-04-08	2020-03-19	2020-06-07	2020-04-08	8	28	-52	8	1	1	0	1	1	1	0	1
Brevard, Florida, US	12009	Florida	2020-04-17	2020-04-03	2020-05-18	1	1	3.40564373311714	2.6912891939755	52	59.5714285714286	87.2244193295851	534.9957562	Friday	601942	14	-31	2020-04-08	2020-03-19	2020-06-07	2020-04-08	9	29	-51	9	1	1	0	1	1	1	0	1
Brevard, Florida, US	12009	Florida	2020-04-18	2020-04-03	2020-05-18	1	1	3.48870821441268	2.90488357444974	64	59.7142857142857	87.2244193295851	534.9957562	Saturday	601942	15	-30	2020-04-08	2020-03-19	2020-06-07	2020-04-08	10	30	-50	10	1	1	0	1	1	1	0	1
Brevard, Florida, US	12009	Florida	2020-04-19	2020-04-03	2020-05-18	1	1	3.57177269570822	3.09949178777072	66	58	87.2244193295851	534.9957562	Sunday	601942	16	-29	2020-04-08	2020-03-19	2020-06-07	2020-04-08	11	31	-49	11	1	1	0	1	1	1	0	1
Brevard, Florida, US	12009	Florida	2020-04-20	2020-04-03	2020-05-18	1	1	3.62161138448555	3.26562075036181	57	58	87.2244193295851	534.9957562	Monday	601942	17	-28	2020-04-08	2020-03-19	2020-06-07	2020-04-08	12	32	-48	12	1	1	0	1	1	1	0	1
Brevard, Florida, US	12009	Florida	2020-04-21	2020-04-03	2020-05-18	1	1	3.7212887620402	3.41039027490546	49	57.1428571428571	87.2244193295851	534.9957562	Tuesday	601942	18	-27	2020-04-08	2020-03-19	2020-06-07	2020-04-08	13	33	-47	13	1	1	0	1	1	1	0	1
Brevard, Florida, US	12009	Florida	2020-04-22	2020-04-03	2020-05-18	1	1	3.7379016582993	3.53380036140169	47	56.1428571428571	87.2244193295851	534.9957562	Wednesday	601942	19	-26	2020-04-08	2020-03-19	2020-06-07	2020-04-08	14	34	-46	14	1	1	0	1	1	1	0	1
Brevard, Florida, US	12009	Florida	2020-04-23	2020-04-03	2020-05-18	1	1	3.90403062089038	3.6358510098505	50	55	87.2244193295851	534.9957562	Thursday	601942	20	-25	2020-04-08	2020-03-19	2020-06-07	2020-04-08	15	35	-45	15	1	1	0	1	1	1	0	1
Brevard, Florida, US	12009	Florida	2020-04-24	2020-04-03	2020-05-18	1	1	4.10338537599968	3.73552838740515	56	55.5714285714286	87.2244193295851	534.9957562	Friday	601942	21	-24	2020-04-08	2020-03-19	2020-06-07	2020-04-08	16	36	-44	16	1	1	0	1	1	1	0	1
Brevard, Florida, US	12009	Florida	2020-04-25	2020-04-03	2020-05-18	1	1	4.153224064777	3.83045922317148	57	54.5714285714286	87.2244193295851	534.9957562	Saturday	601942	22	-23	2020-04-08	2020-03-19	2020-06-07	2020-04-08	17	37	-43	17	1	1	0	1	1	1	0	1
Brevard, Florida, US	12009	Florida	2020-04-26	2020-04-03	2020-05-18	1	1	4.18644985729522	3.91827024625533	64	54.2857142857143	87.2244193295851	534.9957562	Sunday	601942	23	-22	2020-04-08	2020-03-19	2020-06-07	2020-04-08	18	38	-42	18	1	1	0	1	1	1	0	1
Brevard, Florida, US	12009	Florida	2020-04-27	2020-04-03	2020-05-18	1	1	4.41903040492273	4.03218724917493	49	53.1428571428571	87.2244193295851	534.9957562	Monday	601942	24	-21	2020-04-08	2020-03-19	2020-06-07	2020-04-08	19	39	-41	19	1	1	0	1	1	1	0	1
Brevard, Florida, US	12009	Florida	2020-04-28	2020-04-03	2020-05-18	1	1	4.45225619744095	4.1366111685179	47	52.8571428571429	87.2244193295851	534.9957562	Tuesday	601942	25	-20	2020-04-08	2020-03-19	2020-06-07	2020-04-08	20	40	-40	20	1	1	0	1	1	1	0	1
Brevard, Florida, US	12009	Florida	2020-04-29	2020-04-03	2020-05-18	1	1	4.48548198995917	4.24340835875502	47	52.8571428571429	87.2244193295851	534.9957562	Wednesday	601942	26	-19	2020-04-08	2020-03-19	2020-06-07	2020-04-08	21	41	-39	21	1	1	0	1	1	1	0	1
Brevard, Florida, US	12009	Florida	2020-04-30	2020-04-03	2020-05-18	1	1	4.73467543384579	4.36207190346293	51	53	87.2244193295851	534.9957562	Thursday	601942	27	-18	2020-04-08	2020-03-19	2020-06-07	2020-04-08	22	42	-38	22	1	1	0	1	1	1	0	1
Brevard, Florida, US	12009	Florida	2020-05-01	2020-04-03	2020-05-18	1	1	4.80112701888222	4.46174928101758	38	50.4285714285714	87.2244193295851	534.9957562	Friday	601942	28	-17	2020-04-08	2020-03-19	2020-06-07	2020-04-08	23	43	-37	23	1	1	0	1	1	1	0	1
Brevard, Florida, US	12009	Florida	2020-05-02	2020-04-03	2020-05-18	1	1	4.93403018895508	4.57329301304302	47	49	87.2244193295851	534.9957562	Saturday	601942	29	-16	2020-04-08	2020-03-19	2020-06-07	2020-04-08	24	44	-36	24	1	1	0	1	1	1	0	1
Brevard, Florida, US	12009	Florida	2020-05-03	2020-04-03	2020-05-18	1	1	5.11677204780527	4.70619618311589	57	48	87.2244193295851	534.9957562	Sunday	601942	30	-15	2020-04-08	2020-03-19	2020-06-07	2020-04-08	25	45	-35	25	1	1	0	1	1	1	0	1
Brevard, Florida, US	12009	Florida	2020-05-04	2020-04-03	2020-05-18	1	1	5.14999784032349	4.81062010245885	44	47.2857142857143	87.2244193295851	534.9957562	Monday	601942	31	-14	2020-04-08	2020-03-19	2020-06-07	2020-04-08	26	46	-34	26	1	1	0	1	1	1	0	1
Brevard, Florida, US	12009	Florida	2020-05-05	2020-04-03	2020-05-18	1	1	5.29951390665546	4.93165691806092	43	46.7142857142857	87.2244193295851	534.9957562	Tuesday	601942	32	-13	2020-04-08	2020-03-19	2020-06-07	2020-04-08	27	47	-33	27	1	1	0	1	1	1	0	1
Brevard, Florida, US	12009	Florida	2020-05-06	2020-04-03	2020-05-18	1	1	5.31612680291457	5.05032046276884	43	46.1428571428571	87.2244193295851	534.9957562	Wednesday	601942	33	-12	2020-04-08	2020-03-19	2020-06-07	2020-04-08	28	48	-32	28	1	1	0	1	1	1	0	1
Brevard, Florida, US	12009	Florida	2020-05-07	2020-04-03	2020-05-18	1	1	5.39919128421011	5.14525129853517	40	44.5714285714286	87.2244193295851	534.9957562	Thursday	601942	34	-11	2020-04-08	2020-03-19	2020-06-07	2020-04-08	29	49	-31	29	1	1	0	1	1	1	0	1
Brevard, Florida, US	12009	Florida	2020-05-08	2020-04-03	2020-05-18	1	1	5.41580418046921	5.23306232161903	34	44	87.2244193295851	534.9957562	Friday	601942	35	-10	2020-04-08	2020-03-19	2020-06-07	2020-04-08	30	50	-30	30	1	1	0	1	1	1	0	1
Brevard, Florida, US	12009	Florida	2020-05-09	2020-04-03	2020-05-18	1	1	5.44902997298743	5.30663371933793	42	43.2857142857143	87.2244193295851	534.9957562	Saturday	601942	36	-9	2020-04-08	2020-03-19	2020-06-07	2020-04-08	31	51	-29	31	1	1	0	1	1	1	0	1
Brevard, Florida, US	12009	Florida	2020-05-10	2020-04-03	2020-05-18	1	1	5.44902997298743	5.3540991372211	61	43.8571428571429	87.2244193295851	534.9957562	Sunday	601942	37	-8	2020-04-08	2020-03-19	2020-06-07	2020-04-08	32	52	-28	32	1	1	0	1	1	1	0	1
Brevard, Florida, US	12009	Florida	2020-05-11	2020-04-03	2020-05-18	1	1	5.48225576550565	5.40156455510426	42	43.5714285714286	87.2244193295851	534.9957562	Monday	601942	38	-7	2020-04-08	2020-03-19	2020-06-07	2020-04-08	33	53	-27	33	1	1	0	1	1	1	0	1
Brevard, Florida, US	12009	Florida	2020-05-12	2020-04-03	2020-05-18	1	1	5.74806210565137	5.46564286924654	41	43.2857142857143	87.2244193295851	534.9957562	Tuesday	601942	39	-6	2020-04-08	2020-03-19	2020-06-07	2020-04-08	34	54	-26	34	1	1	0	1	1	1	0	1
Brevard, Florida, US	12009	Florida	2020-05-13	2020-04-03	2020-05-18	1	1	5.71483631313316	5.52260137070634	40	42.8571428571429	87.2244193295851	534.9957562	Wednesday	601942	40	-5	2020-04-08	2020-03-19	2020-06-07	2020-04-08	35	55	-25	35	1	1	0	1	1	1	0	1
Brevard, Florida, US	12009	Florida	2020-05-14	2020-04-03	2020-05-18	1	1	5.78128789816959	5.57718660127198	40	42.8571428571429	87.2244193295851	534.9957562	Thursday	601942	41	-4	2020-04-08	2020-03-19	2020-06-07	2020-04-08	36	56	-24	36	1	1	0	1	1	1	0	1
Brevard, Florida, US	12009	Florida	2020-05-15	2020-04-03	2020-05-18	1	1	5.91419106824246	5.64838472809673	37	43.2857142857143	87.2244193295851	534.9957562	Friday	601942	42	-3	2020-04-08	2020-03-19	2020-06-07	2020-04-08	37	57	-23	37	1	1	0	1	1	1	0	1
Brevard, Florida, US	12009	Florida	2020-05-16	2020-04-03	2020-05-18	1	1	5.96402975701978	5.72195612581563	47	44	87.2244193295851	534.9957562	Saturday	601942	43	-2	2020-04-08	2020-03-19	2020-06-07	2020-04-08	38	58	-22	38	1	1	0	1	1	1	0	1
Brevard, Florida, US	12009	Florida	2020-05-17	2020-04-03	2020-05-18	1	1	6.06370713457443	5.80976714889949	53	42.8571428571429	87.2244193295851	534.9957562	Sunday	601942	44	-1	2020-04-08	2020-03-19	2020-06-07	2020-04-08	39	59	-21	39	1	1	0	1	1	1	0	1
Brevard, Florida, US	12009	Florida	2020-05-18	2020-04-03	2020-05-18	0	1	6.09693292709264	5.89757817198335	43	43	87.2244193295851	534.9957562	Monday	601942	45	0	2020-04-08	2020-03-19	2020-06-07	2020-04-08	40	60	-20	40	1	1	0	1	1	1	0	1
Brevard, Florida, US	12009	Florida	2020-05-19	2020-04-03	2020-05-18	0	1	6.16338451212908	5.9569099443373	38	42.5714285714286	87.2244193295851	534.9957562	Tuesday	601942	46	1	2020-04-08	2020-03-19	2020-06-07	2020-04-08	41	61	-19	41	1	1	0	1	1	1	0	1
Brevard, Florida, US	12009	Florida	2020-05-20	2020-04-03	2020-05-18	0	1	6.17999740838818	6.02336152937374	35	41.8571428571429	87.2244193295851	534.9957562	Wednesday	601942	47	2	2020-04-08	2020-03-19	2020-06-07	2020-04-08	42	62	-18	42	1	1	0	1	1	1	0	1
Brevard, Florida, US	12009	Florida	2020-05-21	2020-04-03	2020-05-18	0	1	6.24644899342462	6.08981311441017	35	41.1428571428571	87.2244193295851	534.9957562	Thursday	601942	48	3	2020-04-08	2020-03-19	2020-06-07	2020-04-08	43	63	-17	43	1	1	0	1	1	1	0	1
Brevard, Florida, US	12009	Florida	2020-05-22	2020-04-03	2020-05-18	0	1	6.31290057846105	6.14677161586997	25	39.4285714285714	87.2244193295851	534.9957562	Friday	601942	49	4	2020-04-08	2020-03-19	2020-06-07	2020-04-08	44	64	-16	44	1	1	0	1	1	1	0	1
Brevard, Florida, US	12009	Florida	2020-05-23	2020-04-03	2020-05-18	0	1	6.46241664479302	6.21796974269472	37	38	87.2244193295851	534.9957562	Saturday	601942	50	5	2020-04-08	2020-03-19	2020-06-07	2020-04-08	45	65	-15	45	1	1	0	1	1	1	0	1
Brevard, Florida, US	12009	Florida	2020-05-24	2020-04-03	2020-05-18	0	1	6.54548112608856	6.28679459862531	48	37.2857142857143	87.2244193295851	534.9957562	Sunday	601942	51	6	2020-04-08	2020-03-19	2020-06-07	2020-04-08	46	66	-14	46	1	1	0	1	1	1	0	1
Brevard, Florida, US	12009	Florida	2020-05-25	2020-04-03	2020-05-18	0	1	6.61193271112499	6.36036599634421	62	40	87.2244193295851	534.9957562	Monday	601942	52	7	2020-04-08	2020-03-19	2020-06-07	2020-04-08	47	67	-13	47	1	1	0	1	1	1	0	1
Brevard, Florida, US	12009	Florida	2020-05-26	2020-04-03	2020-05-18	0	1	6.6285456073841	6.42681758138065	36	39.7142857142857	87.2244193295851	534.9957562	Tuesday	601942	53	8	2020-04-08	2020-03-19	2020-06-07	2020-04-08	48	68	-12	48	1	1	0	1	1	1	0	1
Brevard, Florida, US	12009	Florida	2020-05-27	2020-04-03	2020-05-18	0	1	6.6285456073841	6.49089589552292	33	39.4285714285714	87.2244193295851	534.9957562	Wednesday	601942	54	9	2020-04-08	2020-03-19	2020-06-07	2020-04-08	49	69	-11	49	1	1	0	1	1	1	0	1
Brevard, Florida, US	12009	Florida	2020-05-28	2020-04-03	2020-05-18	0	1	6.66177139990232	6.55022766787688	31	38.8571428571429	87.2244193295851	534.9957562	Thursday	601942	55	10	2020-04-08	2020-03-19	2020-06-07	2020-04-08	50	70	-10	50	1	1	0	1	1	1	0	1
Brevard, Florida, US	12009	Florida	2020-05-29	2020-04-03	2020-05-18	0	1	6.79467456997518	6.61905252380747	25	38.8571428571429	87.2244193295851	534.9957562	Friday	601942	56	11	2020-04-08	2020-03-19	2020-06-07	2020-04-08	51	71	-9	51	1	1	0	1	1	1	0	1
Brevard, Florida, US	12009	Florida	2020-05-30	2020-04-03	2020-05-18	0	1	6.97741642882537	6.69262392152637	39	39.1428571428571	87.2244193295851	534.9957562	Saturday	601942	57	12	2020-04-08	2020-03-19	2020-06-07	2020-04-08	52	72	-8	52	1	1	0	1	1	1	0	1
Brevard, Florida, US	12009	Florida	2020-05-31	2020-04-03	2020-05-18	0	1	7.01064222134359	6.75907550656281	44	38.5714285714286	87.2244193295851	534.9957562	Sunday	601942	58	13	2020-04-08	2020-03-19	2020-06-07	2020-04-08	53	73	-7	53	1	1	0	1	1	1	0	1
Brevard, Florida, US	12009	Florida	2020-06-01	2020-04-03	2020-05-18	0	1	7.0438680138618	6.82078054981092	34	34.5714285714286	87.2244193295851	534.9957562	Monday	601942	59	14	2020-04-08	2020-03-19	2020-06-07	2020-04-08	54	74	-6	54	1	1	0	1	1	1	0	1
Brevard, Florida, US	12009	Florida	2020-06-02	2020-04-03	2020-05-18	0	1	7.09370670263912	6.88723213484735	36	34.5714285714286	87.2244193295851	534.9957562	Tuesday	601942	60	15	2020-04-08	2020-03-19	2020-06-07	2020-04-08	55	75	-5	55	1	1	0	1	1	1	0	1
Brevard, Florida, US	12009	Florida	2020-06-03	2020-04-03	2020-05-18	0	1	7.11031959889823	6.95605699077794	34	34.7142857142857	87.2244193295851	534.9957562	Wednesday	601942	61	16	2020-04-08	2020-03-19	2020-06-07	2020-04-08	56	76	-4	56	1	1	0	1	1	1	0	1
Brevard, Florida, US	12009	Florida	2020-06-04	2020-04-03	2020-05-18	0	1	7.16015828767556	7.02725511760269	35	35.2857142857143	87.2244193295851	534.9957562	Thursday	601942	62	17	2020-04-08	2020-03-19	2020-06-07	2020-04-08	57	77	-3	57	1	1	0	1	1	1	0	1
Brevard, Florida, US	12009	Florida	2020-06-05	2020-04-03	2020-05-18	0	1	7.29306145774842	7.09845324442744	28	35.7142857142857	87.2244193295851	534.9957562	Friday	601942	63	18	2020-04-08	2020-03-19	2020-06-07	2020-04-08	58	78	-2	58	1	1	0	1	1	1	0	1
Brevard, Florida, US	12009	Florida	2020-06-06	2020-04-03	2020-05-18	0	1	7.52564200537593	7.17677118393466	41	36	87.2244193295851	534.9957562	Saturday	601942	64	19	2020-04-08	2020-03-19	2020-06-07	2020-04-08	59	79	-1	59	1	1	0	1	1	1	0	1
Brevard, Florida, US	12009	Florida	2020-06-07	2020-04-03	2020-05-18	0	1	7.59209359041237	7.2598356652302	50	36.8571428571429	87.2244193295851	534.9957562	Sunday	601942	65	20	2020-04-08	2020-03-19	2020-06-07	2020-04-08	60	80	0	60	1	1	0	1	0	1	0	1
Brevard, Florida, US	12009	Florida	2020-06-08	2020-04-03	2020-05-18	0	1	7.70838386422612	7.35476650099654	33	36.7142857142857	87.2244193295851	534.9957562	Monday	601942	66	21	2020-04-08	2020-03-19	2020-06-07	2020-04-08	61	81	1	61	1	1	1	1	0	1	0	1
Brevard, Florida, US	12009	Florida	2020-06-09	2020-04-03	2020-05-18	0	1	7.82467413803988	7.4591904203395	31	36	87.2244193295851	534.9957562	Tuesday	601942	67	22	2020-04-08	2020-03-19	2020-06-07	2020-04-08	62	82	2	62	1	1	1	1	0	1	0	1
Brevard, Florida, US	12009	Florida	2020-06-10	2020-04-03	2020-05-18	0	1	8.04064178940828	7.59209359041237	28	35.1428571428571	87.2244193295851	534.9957562	Wednesday	601942	68	23	2020-04-08	2020-03-19	2020-06-07	2020-04-08	63	83	3	63	1	1	1	1	0	1	0	1
Brevard, Florida, US	12009	Florida	2020-06-11	2020-04-03	2020-05-18	0	1	8.40612550710866	7.77008890747424	28	34.1428571428571	87.2244193295851	534.9957562	Thursday	601942	69	24	2020-04-08	2020-03-19	2020-06-07	2020-04-08	64	84	4	64	1	1	1	1	0	1	0	1
Brevard, Florida, US	12009	Florida	2020-06-12	2020-04-03	2020-05-18	0	1	8.62209315847706	7.9599505790069	20	33	87.2244193295851	534.9957562	Friday	601942	70	25	2020-04-08	2020-03-19	2020-06-07	2020-04-08	65	85	5	65	1	1	1	1	0	1	0	1
Brevard, Florida, US	12009	Florida	2020-06-13	2020-04-03	2020-05-18	0	1	8.98757687617744	8.16879841769283	33	31.8571428571429	87.2244193295851	534.9957562	Saturday	601942	71	26	2020-04-08	2020-03-19	2020-06-07	2020-04-08	66	86	6	66	1	1	1	1	0	1	0	1
Brevard, Florida, US	12009	Florida	2020-06-14	2020-04-03	2020-05-18	0	1	9.05402846121387	8.37764625637876	39	30.2857142857143	87.2244193295851	534.9957562	Sunday	601942	72	27	2020-04-08	2020-03-19	2020-06-07	2020-04-08	67	87	7	67	1	1	1	1	0	1	0	1
Brevard, Florida, US	12009	Florida	2020-06-15	2020-04-03	2020-05-18	0	1	9.38628638639603	8.61734661668875	38	31	87.2244193295851	534.9957562	Monday	601942	73	28	2020-04-08	2020-03-19	2020-06-07	2020-04-08	68	88	8	68	1	1	1	1	0	1	0	1
Brevard, Florida, US	12009	Florida	2020-06-16	2020-04-03	2020-05-18	0	1	10.1006409255377	8.94248472918843	32	31.1428571428571	87.2244193295851	534.9957562	Tuesday	601942	74	29	2020-04-08	2020-03-19	2020-06-07	2020-04-08	69	89	9	69	1	1	1	1	0	1	0	1
Brevard, Florida, US	12009	Florida	2020-06-17	2020-04-03	2020-05-18	0	1	10.7983825684202	9.33644769761871	30	31.4285714285714	87.2244193295851	534.9957562	Wednesday	601942	75	30	2020-04-08	2020-03-19	2020-06-07	2020-04-08	70	90	10	70	1	1	1	1	0	1	0	1
Brevard, Florida, US	12009	Florida	2020-06-18	2020-04-03	2020-05-18	0	1	11.4296726262663	9.76838300035551	33	32.1428571428571	87.2244193295851	534.9957562	Thursday	601942	76	31	2020-04-08	2020-03-19	2020-06-07	2020-04-08	71	91	11	71	1	1	1	1	0	1	0	1
Brevard, Florida, US	12009	Florida	2020-06-19	2020-04-03	2020-05-18	0	1	12.4264464018128	10.3118620351178	29	33.4285714285714	87.2244193295851	534.9957562	Friday	601942	77	32	2020-04-08	2020-03-19	2020-06-07	2020-04-08	72	92	12	72	1	1	1	1	0	1	0	1
Brevard, Florida, US	12009	Florida	2020-06-20	2020-04-03	2020-05-18	0	1	13.5727362436913	10.9668848019055	33	33.4285714285714	87.2244193295851	534.9957562	Saturday	601942	78	33	2020-04-08	2020-03-19	2020-06-07	2020-04-08	73	93	13	73	1	1	1	1	0	1	0	1
Brevard, Florida, US	12009	Florida	2020-06-21	2020-04-03	2020-05-18	0	1	14.1209618202418	11.6907324246237	38	33.2857142857143	87.2244193295851	534.9957562	Sunday	601942	79	34	2020-04-08	2020-03-19	2020-06-07	2020-04-08	74	94	14	74	1	1	1	1	0	1	0	1
Brevard, Florida, US	12009	Florida	2020-06-22	2020-04-03	2020-05-18	0	1	14.5861229154968	12.4335662144953	37	33.1428571428571	87.2244193295851	534.9957562	Monday	601942	80	35	2020-04-08	2020-03-19	2020-06-07	2020-04-08	75	95	15	75	1	1	1	1	0	1	0	1
Brevard, Florida, US	12009	Florida	2020-06-23	2020-04-03	2020-05-18	0	1	15.2506387658612	13.1692801916843	34	33.4285714285714	87.2244193295851	534.9957562	Tuesday	601942	81	36	2020-04-08	2020-03-19	2020-06-07	2020-04-08	76	96	16	76	1	1	1	1	0	1	0	1
Brevard, Florida, US	12009	Florida	2020-06-24	2020-04-03	2020-05-18	0	1	16.9783799768084	14.0521369643112	32	33.7142857142857	87.2244193295851	534.9957562	Wednesday	601942	82	37	2020-04-08	2020-03-19	2020-06-07	2020-04-08	77	97	17	77	1	1	1	1	0	1	0	1
Brevard, Florida, US	12009	Florida	2020-06-25	2020-04-03	2020-05-18	0	1	19.0882178017151	15.1462148465182	35	34	87.2244193295851	534.9957562	Thursday	601942	83	38	2020-04-08	2020-03-19	2020-06-07	2020-04-08	78	98	18	78	1	1	1	1	0	1	0	1
Brevard, Florida, US	12009	Florida	2020-06-26	2020-04-03	2020-05-18	0	1	21.5469264480631	16.4491405674111	31	34.2857142857143	87.2244193295851	534.9957562	Friday	601942	84	39	2020-04-08	2020-03-19	2020-06-07	2020-04-08	79	99	19	79	1	1	1	1	0	1	0	1
Brevard, Florida, US	12009	Florida	2020-06-27	2020-04-03	2020-05-18	0	1	25.7001505128401	18.1816283201467	38	35	87.2244193295851	534.9957562	Saturday	601942	85	40	2020-04-08	2020-03-19	2020-06-07	2020-04-08	80	100	20	80	1	1	1	1	0	1	0	1
Brevard, Florida, US	12009	Florida	2020-06-28	2020-04-03	2020-05-18	0	1	27.0956337986052	20.0351528884843	44	35.8571428571429	87.2244193295851	534.9957562	Sunday	601942	86	41	2020-04-08	2020-03-19	2020-06-07	2020-04-08	81	101	21	81	1	1	1	1	0	1	0	1
Brevard, Florida, US	12009	Florida	2020-06-29	2020-04-03	2020-05-18	0	1	28.5077299806294	22.0239538977889	47	37.2857142857143	87.2244193295851	534.9957562	Monday	601942	87	42	2020-04-08	2020-03-19	2020-06-07	2020-04-08	82	102	22	82	1	1	1	1	0	1	0	1
Brevard, Florida, US	12009	Florida	2020-06-30	2020-04-03	2020-05-18	0	1	29.7869229925807	24.1005659301774	39	38	87.2244193295851	534.9957562	Tuesday	601942	88	43	2020-04-08	2020-03-19	2020-06-07	2020-04-08	83	103	23	83	1	1	1	1	0	1	0	1
Brevard, Florida, US	12009	Florida	2020-07-01	2020-04-03	2020-05-18	0	1	32.5945024603699	26.3314405706862	36	38.5714285714286	87.2244193295851	534.9957562	Wednesday	601942	89	44	2020-04-08	2020-03-19	2020-06-07	2020-04-08	84	104	24	84	1	1	1	1	0	1	0	1
Brevard, Florida, US	12009	Florida	2020-07-02	2020-04-03	2020-05-18	0	1	36.2161138448555	28.7782828625634	31	38	87.2244193295851	534.9957562	Thursday	601942	90	45	2020-04-08	2020-03-19	2020-06-07	2020-04-08	85	105	25	85	1	1	1	1	0	1	0	1
Brevard, Florida, US	12009	Florida	2020-07-03	2020-04-03	2020-05-18	0	1	39.3061125490496	31.3153094484186	35	38.5714285714286	87.2244193295851	534.9957562	Friday	601942	91	46	2020-04-08	2020-03-19	2020-06-07	2020-04-08	86	106	26	86	1	1	1	1	0	1	0	1
Brevard, Florida, US	12009	Florida	2020-07-04	2020-04-03	2020-05-18	0	1	40.751434523592	33.465492878526	50	40.2857142857143	87.2244193295851	534.9957562	Saturday	601942	92	47	2020-04-08	2020-03-19	2020-06-07	2020-04-08	87	107	27	87	1	1	1	1	0	1	0	1
Brevard, Florida, US	12009	Florida	2020-07-05	2020-04-03	2020-05-18	0	1	41.8811114692113	35.5777039743269	49	41	87.2244193295851	534.9957562	Sunday	601942	93	48	2020-04-08	2020-03-19	2020-06-07	2020-04-08	88	108	28	88	1	1	1	1	0	1	0	1
Bristol Bay, Alaska, US	2060	Alaska	2020-03-01	2020-03-28	2020-04-24	1	0	0	23.1010903714655	89	40.2857142857143	77.8447765499811	1.97879119	Sunday	836	-27	-54	2020-04-02	2020-03-13	2020-05-14	2020-03-15	-32	-12	-74	-14	0	0	0	0	1	0	1	0
Bristol Bay, Alaska, US	2060	Alaska	2020-03-02	2020-03-28	2020-04-24	1	0	0	21.2530031417483	51	43.2857142857143	77.8447765499811	1.97879119	Monday	836	-26	-53	2020-04-02	2020-03-13	2020-05-14	2020-03-15	-31	-11	-73	-13	0	0	0	0	1	0	1	0
Bristol Bay, Alaska, US	2060	Alaska	2020-03-03	2020-03-28	2020-04-24	1	0	0	18.4808722971724	46	45.5714285714286	77.8447765499811	1.97879119	Tuesday	836	-25	-52	2020-04-02	2020-03-13	2020-05-14	2020-03-15	-30	-10	-72	-12	0	0	0	0	1	0	1	0
Bristol Bay, Alaska, US	2060	Alaska	2020-03-04	2020-03-28	2020-04-24	1	0	0	15.7087414525966	58	51.2857142857143	77.8447765499811	1.97879119	Wednesday	836	-24	-51	2020-04-02	2020-03-13	2020-05-14	2020-03-15	-29	-9	-71	-11	0	0	0	0	1	0	1	0
Bristol Bay, Alaska, US	2060	Alaska	2020-03-05	2020-03-28	2020-04-24	1	0	0	12.9366106080207	67	57.7142857142857	77.8447765499811	1.97879119	Thursday	836	-23	-50	2020-04-02	2020-03-13	2020-05-14	2020-03-15	-28	-8	-70	-10	0	0	0	0	1	0	1	0
Bristol Bay, Alaska, US	2060	Alaska	2020-03-06	2020-03-28	2020-04-24	1	0	0	6.46830530401035	43	58.2857142857143	77.8447765499811	1.97879119	Friday	836	-22	-49	2020-04-02	2020-03-13	2020-05-14	2020-03-15	-27	-7	-69	-9	0	0	0	0	1	0	1	0
Bristol Bay, Alaska, US	2060	Alaska	2020-03-07	2020-03-28	2020-04-24	1	0	0	0	47	57.2857142857143	77.8447765499811	1.97879119	Saturday	836	-21	-48	2020-04-02	2020-03-13	2020-05-14	2020-03-15	-26	-6	-68	-8	0	0	0	0	1	0	1	0
Bristol Bay, Alaska, US	2060	Alaska	2020-03-08	2020-03-28	2020-04-24	1	0	0	0	83	56.4285714285714	77.8447765499811	1.97879119	Sunday	836	-20	-47	2020-04-02	2020-03-13	2020-05-14	2020-03-15	-25	-5	-67	-7	0	0	0	0	1	0	1	0
Bristol Bay, Alaska, US	2060	Alaska	2020-03-09	2020-03-28	2020-04-24	1	0	0	0	23	52.4285714285714	77.8447765499811	1.97879119	Monday	836	-19	-46	2020-04-02	2020-03-13	2020-05-14	2020-03-15	-24	-4	-66	-6	0	0	0	0	1	0	1	0
Bristol Bay, Alaska, US	2060	Alaska	2020-03-10	2020-03-28	2020-04-24	1	0	0	0	36	51	77.8447765499811	1.97879119	Tuesday	836	-18	-45	2020-04-02	2020-03-13	2020-05-14	2020-03-15	-23	-3	-65	-5	0	0	0	0	1	0	1	0
Bristol Bay, Alaska, US	2060	Alaska	2020-03-11	2020-03-28	2020-04-24	1	0	0	0	21	45.7142857142857	77.8447765499811	1.97879119	Wednesday	836	-17	-44	2020-04-02	2020-03-13	2020-05-14	2020-03-15	-22	-2	-64	-4	0	0	0	0	1	0	1	0
Bristol Bay, Alaska, US	2060	Alaska	2020-03-12	2020-03-28	2020-04-24	1	0	0	0	32	40.7142857142857	77.8447765499811	1.97879119	Thursday	836	-16	-43	2020-04-02	2020-03-13	2020-05-14	2020-03-15	-21	-1	-63	-3	0	0	0	0	1	0	1	0
Bristol Bay, Alaska, US	2060	Alaska	2020-03-13	2020-03-28	2020-04-24	1	0	0	0	64	43.7142857142857	77.8447765499811	1.97879119	Friday	836	-15	-42	2020-04-02	2020-03-13	2020-05-14	2020-03-15	-20	0	-62	-2	0	0	0	0	1	0	1	0
Bristol Bay, Alaska, US	2060	Alaska	2020-03-14	2020-03-28	2020-04-24	1	0	0	0	32	41.5714285714286	77.8447765499811	1.97879119	Saturday	836	-14	-41	2020-04-02	2020-03-13	2020-05-14	2020-03-15	-19	1	-61	-1	0	1	0	0	1	0	1	1
Bristol Bay, Alaska, US	2060	Alaska	2020-03-15	2020-03-28	2020-04-24	1	0	0	0	63	38.7142857142857	77.8447765499811	1.97879119	Sunday	836	-13	-40	2020-04-02	2020-03-13	2020-05-14	2020-03-15	-18	2	-60	0	0	1	0	0	1	0	0	1
Bristol Bay, Alaska, US	2060	Alaska	2020-03-16	2020-03-28	2020-04-24	1	0	0	0	47	42.1428571428571	77.8447765499811	1.97879119	Monday	836	-12	-39	2020-04-02	2020-03-13	2020-05-14	2020-03-15	-17	3	-59	1	0	1	0	1	1	0	0	1
Bristol Bay, Alaska, US	2060	Alaska	2020-03-17	2020-03-28	2020-04-24	1	0	0	0	52	44.4285714285714	77.8447765499811	1.97879119	Tuesday	836	-11	-38	2020-04-02	2020-03-13	2020-05-14	2020-03-15	-16	4	-58	2	0	1	0	1	1	0	0	1
Bristol Bay, Alaska, US	2060	Alaska	2020-03-18	2020-03-28	2020-04-24	1	0	0	0	53	49	77.8447765499811	1.97879119	Wednesday	836	-10	-37	2020-04-02	2020-03-13	2020-05-14	2020-03-15	-15	5	-57	3	0	1	0	1	1	0	0	1
Bristol Bay, Alaska, US	2060	Alaska	2020-03-19	2020-03-28	2020-04-24	1	0	0	0	33	49.1428571428571	77.8447765499811	1.97879119	Thursday	836	-9	-36	2020-04-02	2020-03-13	2020-05-14	2020-03-15	-14	6	-56	4	0	1	0	1	1	0	0	1
Bristol Bay, Alaska, US	2060	Alaska	2020-03-20	2020-03-28	2020-04-24	1	0	0	0	23	43.2857142857143	77.8447765499811	1.97879119	Friday	836	-8	-35	2020-04-02	2020-03-13	2020-05-14	2020-03-15	-13	7	-55	5	0	1	0	1	1	0	0	1
Bristol Bay, Alaska, US	2060	Alaska	2020-03-21	2020-03-28	2020-04-24	1	0	0	0	35	43.7142857142857	77.8447765499811	1.97879119	Saturday	836	-7	-34	2020-04-02	2020-03-13	2020-05-14	2020-03-15	-12	8	-54	6	0	1	0	1	1	0	0	1
Bristol Bay, Alaska, US	2060	Alaska	2020-03-22	2020-03-28	2020-04-24	1	0	0	0	60	43.2857142857143	77.8447765499811	1.97879119	Sunday	836	-6	-33	2020-04-02	2020-03-13	2020-05-14	2020-03-15	-11	9	-53	7	0	1	0	1	1	0	0	1
Bristol Bay, Alaska, US	2060	Alaska	2020-03-23	2020-03-28	2020-04-24	1	0	0	0	55	44.4285714285714	77.8447765499811	1.97879119	Monday	836	-5	-32	2020-04-02	2020-03-13	2020-05-14	2020-03-15	-10	10	-52	8	0	1	0	1	1	0	0	1
Bristol Bay, Alaska, US	2060	Alaska	2020-03-24	2020-03-28	2020-04-24	1	0	0	0	72	47.2857142857143	77.8447765499811	1.97879119	Tuesday	836	-4	-31	2020-04-02	2020-03-13	2020-05-14	2020-03-15	-9	11	-51	9	0	1	0	1	1	0	0	1
Bristol Bay, Alaska, US	2060	Alaska	2020-03-25	2020-03-28	2020-04-24	1	0	0	0	74	50.2857142857143	77.8447765499811	1.97879119	Wednesday	836	-3	-30	2020-04-02	2020-03-13	2020-05-14	2020-03-15	-8	12	-50	10	0	1	0	1	1	0	0	1
Bristol Bay, Alaska, US	2060	Alaska	2020-03-26	2020-03-28	2020-04-24	1	0	0	0	37	50.8571428571429	77.8447765499811	1.97879119	Thursday	836	-2	-29	2020-04-02	2020-03-13	2020-05-14	2020-03-15	-7	13	-49	11	0	1	0	1	1	0	0	1
Bristol Bay, Alaska, US	2060	Alaska	2020-03-27	2020-03-28	2020-04-24	1	0	0	0	64	56.7142857142857	77.8447765499811	1.97879119	Friday	836	-1	-28	2020-04-02	2020-03-13	2020-05-14	2020-03-15	-6	14	-48	12	0	1	0	1	1	0	0	1
Bristol Bay, Alaska, US	2060	Alaska	2020-03-28	2020-03-28	2020-04-24	1	0	0	0	80	63.1428571428571	77.8447765499811	1.97879119	Saturday	836	0	-27	2020-04-02	2020-03-13	2020-05-14	2020-03-15	-5	15	-47	13	0	1	0	1	1	0	0	1
Bristol Bay, Alaska, US	2060	Alaska	2020-03-29	2020-03-28	2020-04-24	1	1	0	0	34	59.4285714285714	77.8447765499811	1.97879119	Sunday	836	1	-26	2020-04-02	2020-03-13	2020-05-14	2020-03-15	-4	16	-46	14	0	1	0	1	1	0	0	1
Bristol Bay, Alaska, US	2060	Alaska	2020-03-30	2020-03-28	2020-04-24	1	1	0	0	46	58.1428571428571	77.8447765499811	1.97879119	Monday	836	2	-25	2020-04-02	2020-03-13	2020-05-14	2020-03-15	-3	17	-45	15	0	1	0	1	1	0	0	1
Bristol Bay, Alaska, US	2060	Alaska	2020-03-31	2020-03-28	2020-04-24	1	1	0	0	65	57.1428571428571	77.8447765499811	1.97879119	Tuesday	836	3	-24	2020-04-02	2020-03-13	2020-05-14	2020-03-15	-2	18	-44	16	0	1	0	1	1	0	0	1
Bristol Bay, Alaska, US	2060	Alaska	2020-04-01	2020-03-28	2020-04-24	1	1	0	0	33	51.2857142857143	77.8447765499811	1.97879119	Wednesday	836	4	-23	2020-04-02	2020-03-13	2020-05-14	2020-03-15	-1	19	-43	17	0	1	0	1	1	0	0	1
Bristol Bay, Alaska, US	2060	Alaska	2020-04-02	2020-03-28	2020-04-24	1	1	0	0	38	51.4285714285714	77.8447765499811	1.97879119	Thursday	836	5	-22	2020-04-02	2020-03-13	2020-05-14	2020-03-15	0	20	-42	18	0	1	0	1	1	0	0	1
Bristol Bay, Alaska, US	2060	Alaska	2020-04-03	2020-03-28	2020-04-24	1	1	0	0	36	47.4285714285714	77.8447765499811	1.97879119	Friday	836	6	-21	2020-04-02	2020-03-13	2020-05-14	2020-03-15	1	21	-41	19	1	1	0	1	1	1	0	1
Bristol Bay, Alaska, US	2060	Alaska	2020-04-04	2020-03-28	2020-04-24	1	1	0	0	64	45.1428571428571	77.8447765499811	1.97879119	Saturday	836	7	-20	2020-04-02	2020-03-13	2020-05-14	2020-03-15	2	22	-40	20	1	1	0	1	1	1	0	1
Bristol Bay, Alaska, US	2060	Alaska	2020-04-05	2020-03-28	2020-04-24	1	1	0	0	91	53.2857142857143	77.8447765499811	1.97879119	Sunday	836	8	-19	2020-04-02	2020-03-13	2020-05-14	2020-03-15	3	23	-39	21	1	1	0	1	1	1	0	1
Bristol Bay, Alaska, US	2060	Alaska	2020-04-06	2020-03-28	2020-04-24	1	1	0	0	60	55.2857142857143	77.8447765499811	1.97879119	Monday	836	9	-18	2020-04-02	2020-03-13	2020-05-14	2020-03-15	4	24	-38	22	1	1	0	1	1	1	0	1
Bristol Bay, Alaska, US	2060	Alaska	2020-04-07	2020-03-28	2020-04-24	1	1	0	0	55	53.8571428571429	77.8447765499811	1.97879119	Tuesday	836	10	-17	2020-04-02	2020-03-13	2020-05-14	2020-03-15	5	25	-37	23	1	1	0	1	1	1	0	1
Bristol Bay, Alaska, US	2060	Alaska	2020-04-08	2020-03-28	2020-04-24	1	1	0	0	62	58	77.8447765499811	1.97879119	Wednesday	836	11	-16	2020-04-02	2020-03-13	2020-05-14	2020-03-15	6	26	-36	24	1	1	0	1	1	1	0	1
Bristol Bay, Alaska, US	2060	Alaska	2020-04-09	2020-03-28	2020-04-24	1	1	0	0	61	61.2857142857143	77.8447765499811	1.97879119	Thursday	836	12	-15	2020-04-02	2020-03-13	2020-05-14	2020-03-15	7	27	-35	25	1	1	0	1	1	1	0	1
Bristol Bay, Alaska, US	2060	Alaska	2020-04-10	2020-03-28	2020-04-24	1	1	0	0	65	65.4285714285714	77.8447765499811	1.97879119	Friday	836	13	-14	2020-04-02	2020-03-13	2020-05-14	2020-03-15	8	28	-34	26	1	1	0	1	1	1	0	1
Bristol Bay, Alaska, US	2060	Alaska	2020-04-11	2020-03-28	2020-04-24	1	1	0	0	63	65.2857142857143	77.8447765499811	1.97879119	Saturday	836	14	-13	2020-04-02	2020-03-13	2020-05-14	2020-03-15	9	29	-33	27	1	1	0	1	1	1	0	1
Bristol Bay, Alaska, US	2060	Alaska	2020-04-12	2020-03-28	2020-04-24	1	1	0	0	67	61.8571428571429	77.8447765499811	1.97879119	Sunday	836	15	-12	2020-04-02	2020-03-13	2020-05-14	2020-03-15	10	30	-32	28	1	1	0	1	1	1	0	1
Bristol Bay, Alaska, US	2060	Alaska	2020-04-13	2020-03-28	2020-04-24	1	1	0	0	83	65.1428571428571	77.8447765499811	1.97879119	Monday	836	16	-11	2020-04-02	2020-03-13	2020-05-14	2020-03-15	11	31	-31	29	1	1	0	1	1	1	0	1
Bristol Bay, Alaska, US	2060	Alaska	2020-04-14	2020-03-28	2020-04-24	1	1	0	0	26	61	77.8447765499811	1.97879119	Tuesday	836	17	-10	2020-04-02	2020-03-13	2020-05-14	2020-03-15	12	32	-30	30	1	1	0	1	1	1	0	1
Bristol Bay, Alaska, US	2060	Alaska	2020-04-15	2020-03-28	2020-04-24	1	1	0	0	68	61.8571428571429	77.8447765499811	1.97879119	Wednesday	836	18	-9	2020-04-02	2020-03-13	2020-05-14	2020-03-15	13	33	-29	31	1	1	0	1	1	1	0	1
Bristol Bay, Alaska, US	2060	Alaska	2020-04-16	2020-03-28	2020-04-24	1	1	0	0	51	60.4285714285714	77.8447765499811	1.97879119	Thursday	836	19	-8	2020-04-02	2020-03-13	2020-05-14	2020-03-15	14	34	-28	32	1	1	0	1	1	1	0	1
Bristol Bay, Alaska, US	2060	Alaska	2020-04-17	2020-03-28	2020-04-24	1	1	0	0	58	59.4285714285714	77.8447765499811	1.97879119	Friday	836	20	-7	2020-04-02	2020-03-13	2020-05-14	2020-03-15	15	35	-27	33	1	1	0	1	1	1	0	1
Bristol Bay, Alaska, US	2060	Alaska	2020-04-18	2020-03-28	2020-04-24	1	1	0	0	22	53.5714285714286	77.8447765499811	1.97879119	Saturday	836	21	-6	2020-04-02	2020-03-13	2020-05-14	2020-03-15	16	36	-26	34	1	1	0	1	1	1	0	1
Bristol Bay, Alaska, US	2060	Alaska	2020-04-19	2020-03-28	2020-04-24	1	1	0	0	79	55.2857142857143	77.8447765499811	1.97879119	Sunday	836	22	-5	2020-04-02	2020-03-13	2020-05-14	2020-03-15	17	37	-25	35	1	1	0	1	1	1	0	1
Bristol Bay, Alaska, US	2060	Alaska	2020-04-20	2020-03-28	2020-04-24	1	1	0	0	65	52.7142857142857	77.8447765499811	1.97879119	Monday	836	23	-4	2020-04-02	2020-03-13	2020-05-14	2020-03-15	18	38	-24	36	1	1	0	1	1	1	0	1
Bristol Bay, Alaska, US	2060	Alaska	2020-04-21	2020-03-28	2020-04-24	1	1	0	0	18	51.5714285714286	77.8447765499811	1.97879119	Tuesday	836	24	-3	2020-04-02	2020-03-13	2020-05-14	2020-03-15	19	39	-23	37	1	1	0	1	1	1	0	1
Bristol Bay, Alaska, US	2060	Alaska	2020-04-22	2020-03-28	2020-04-24	1	1	0	0	46	48.4285714285714	77.8447765499811	1.97879119	Wednesday	836	25	-2	2020-04-02	2020-03-13	2020-05-14	2020-03-15	20	40	-22	38	1	1	0	1	1	1	0	1
Bristol Bay, Alaska, US	2060	Alaska	2020-04-23	2020-03-28	2020-04-24	1	1	0	0	36	46.2857142857143	77.8447765499811	1.97879119	Thursday	836	26	-1	2020-04-02	2020-03-13	2020-05-14	2020-03-15	21	41	-21	39	1	1	0	1	1	1	0	1
Bristol Bay, Alaska, US	2060	Alaska	2020-04-24	2020-03-28	2020-04-24	0	1	0	0	16	40.2857142857143	77.8447765499811	1.97879119	Friday	836	27	0	2020-04-02	2020-03-13	2020-05-14	2020-03-15	22	42	-20	40	1	1	0	1	1	1	0	1
Bristol Bay, Alaska, US	2060	Alaska	2020-04-25	2020-03-28	2020-04-24	0	1	0	0	44	43.4285714285714	77.8447765499811	1.97879119	Saturday	836	28	1	2020-04-02	2020-03-13	2020-05-14	2020-03-15	23	43	-19	41	1	1	0	1	1	1	0	1
Bristol Bay, Alaska, US	2060	Alaska	2020-04-26	2020-03-28	2020-04-24	0	1	0	0	18	34.7142857142857	77.8447765499811	1.97879119	Sunday	836	29	2	2020-04-02	2020-03-13	2020-05-14	2020-03-15	24	44	-18	42	1	1	0	1	1	1	0	1
Bristol Bay, Alaska, US	2060	Alaska	2020-04-27	2020-03-28	2020-04-24	0	1	0	0	49	32.4285714285714	77.8447765499811	1.97879119	Monday	836	30	3	2020-04-02	2020-03-13	2020-05-14	2020-03-15	25	45	-17	43	1	1	0	1	1	1	0	1
Bristol Bay, Alaska, US	2060	Alaska	2020-04-28	2020-03-28	2020-04-24	0	1	0	0	29	34	77.8447765499811	1.97879119	Tuesday	836	31	4	2020-04-02	2020-03-13	2020-05-14	2020-03-15	26	46	-16	44	1	1	0	1	1	1	0	1
Bristol Bay, Alaska, US	2060	Alaska	2020-04-29	2020-03-28	2020-04-24	0	1	0	0	38	32.8571428571429	77.8447765499811	1.97879119	Wednesday	836	32	5	2020-04-02	2020-03-13	2020-05-14	2020-03-15	27	47	-15	45	1	1	0	1	1	1	0	1
Bristol Bay, Alaska, US	2060	Alaska	2020-04-30	2020-03-28	2020-04-24	0	1	0	0	36	32.8571428571429	77.8447765499811	1.97879119	Thursday	836	33	6	2020-04-02	2020-03-13	2020-05-14	2020-03-15	28	48	-14	46	1	1	0	1	1	1	0	1
Bristol Bay, Alaska, US	2060	Alaska	2020-05-01	2020-03-28	2020-04-24	0	1	0	0	25	34.1428571428571	77.8447765499811	1.97879119	Friday	836	34	7	2020-04-02	2020-03-13	2020-05-14	2020-03-15	29	49	-13	47	1	1	0	1	1	1	0	1
Bristol Bay, Alaska, US	2060	Alaska	2020-05-02	2020-03-28	2020-04-24	0	1	0	0	36	33	77.8447765499811	1.97879119	Saturday	836	35	8	2020-04-02	2020-03-13	2020-05-14	2020-03-15	30	50	-12	48	1	1	0	1	1	1	0	1
Bristol Bay, Alaska, US	2060	Alaska	2020-05-03	2020-03-28	2020-04-24	0	1	0	0	16	32.7142857142857	77.8447765499811	1.97879119	Sunday	836	36	9	2020-04-02	2020-03-13	2020-05-14	2020-03-15	31	51	-11	49	1	1	0	1	1	1	0	1
Bristol Bay, Alaska, US	2060	Alaska	2020-05-04	2020-03-28	2020-04-24	0	1	0	0	60	34.2857142857143	77.8447765499811	1.97879119	Monday	836	37	10	2020-04-02	2020-03-13	2020-05-14	2020-03-15	32	52	-10	50	1	1	0	1	1	1	0	1
Bristol Bay, Alaska, US	2060	Alaska	2020-05-05	2020-03-28	2020-04-24	0	1	0	0	30	34.4285714285714	77.8447765499811	1.97879119	Tuesday	836	38	11	2020-04-02	2020-03-13	2020-05-14	2020-03-15	33	53	-9	51	1	1	0	1	1	1	0	1
Bristol Bay, Alaska, US	2060	Alaska	2020-05-06	2020-03-28	2020-04-24	0	1	0	0	39	34.5714285714286	77.8447765499811	1.97879119	Wednesday	836	39	12	2020-04-02	2020-03-13	2020-05-14	2020-03-15	34	54	-8	52	1	1	0	1	1	1	0	1
Bristol Bay, Alaska, US	2060	Alaska	2020-05-07	2020-03-28	2020-04-24	0	1	0	0	37	34.7142857142857	77.8447765499811	1.97879119	Thursday	836	40	13	2020-04-02	2020-03-13	2020-05-14	2020-03-15	35	55	-7	53	1	1	0	1	1	1	0	1
Bristol Bay, Alaska, US	2060	Alaska	2020-05-08	2020-03-28	2020-04-24	0	1	0	0	21	34.1428571428571	77.8447765499811	1.97879119	Friday	836	41	14	2020-04-02	2020-03-13	2020-05-14	2020-03-15	36	56	-6	54	1	1	0	1	1	1	0	1
Bristol Bay, Alaska, US	2060	Alaska	2020-05-09	2020-03-28	2020-04-24	0	1	0	0	46	35.5714285714286	77.8447765499811	1.97879119	Saturday	836	42	15	2020-04-02	2020-03-13	2020-05-14	2020-03-15	37	57	-5	55	1	1	0	1	1	1	0	1
Bristol Bay, Alaska, US	2060	Alaska	2020-05-10	2020-03-28	2020-04-24	0	1	0	0	75	44	77.8447765499811	1.97879119	Sunday	836	43	16	2020-04-02	2020-03-13	2020-05-14	2020-03-15	38	58	-4	56	1	1	0	1	1	1	0	1
Bristol Bay, Alaska, US	2060	Alaska	2020-05-11	2020-03-28	2020-04-24	0	1	0	0	47	42.1428571428571	77.8447765499811	1.97879119	Monday	836	44	17	2020-04-02	2020-03-13	2020-05-14	2020-03-15	39	59	-3	57	1	1	0	1	1	1	0	1
Bristol Bay, Alaska, US	2060	Alaska	2020-05-12	2020-03-28	2020-04-24	0	1	0	0	29	42	77.8447765499811	1.97879119	Tuesday	836	45	18	2020-04-02	2020-03-13	2020-05-14	2020-03-15	40	60	-2	58	1	1	0	1	1	1	0	1
Bristol Bay, Alaska, US	2060	Alaska	2020-05-13	2020-03-28	2020-04-24	0	1	0	0	69	46.2857142857143	77.8447765499811	1.97879119	Wednesday	836	46	19	2020-04-02	2020-03-13	2020-05-14	2020-03-15	41	61	-1	59	1	1	0	1	1	1	0	1
Bristol Bay, Alaska, US	2060	Alaska	2020-05-14	2020-03-28	2020-04-24	0	1	0	0	58	49.2857142857143	77.8447765499811	1.97879119	Thursday	836	47	20	2020-04-02	2020-03-13	2020-05-14	2020-03-15	42	62	0	60	1	1	0	1	0	1	0	1
Bristol Bay, Alaska, US	2060	Alaska	2020-05-15	2020-03-28	2020-04-24	0	1	0	0	38	51.7142857142857	77.8447765499811	1.97879119	Friday	836	48	21	2020-04-02	2020-03-13	2020-05-14	2020-03-15	43	63	1	61	1	1	1	1	0	1	0	1
Bristol Bay, Alaska, US	2060	Alaska	2020-05-16	2020-03-28	2020-04-24	0	1	0	0	18	47.7142857142857	77.8447765499811	1.97879119	Saturday	836	49	22	2020-04-02	2020-03-13	2020-05-14	2020-03-15	44	64	2	62	1	1	1	1	0	1	0	1
Bristol Bay, Alaska, US	2060	Alaska	2020-05-17	2020-03-28	2020-04-24	0	1	0	0	66	46.4285714285714	77.8447765499811	1.97879119	Sunday	836	50	23	2020-04-02	2020-03-13	2020-05-14	2020-03-15	45	65	3	63	1	1	1	1	0	1	0	1
Bristol Bay, Alaska, US	2060	Alaska	2020-05-18	2020-03-28	2020-04-24	0	1	0	0	35	44.7142857142857	77.8447765499811	1.97879119	Monday	836	51	24	2020-04-02	2020-03-13	2020-05-14	2020-03-15	46	66	4	64	1	1	1	1	0	1	0	1
Bristol Bay, Alaska, US	2060	Alaska	2020-05-19	2020-03-28	2020-04-24	0	1	0	0	50	47.7142857142857	77.8447765499811	1.97879119	Tuesday	836	52	25	2020-04-02	2020-03-13	2020-05-14	2020-03-15	47	67	5	65	1	1	1	1	0	1	0	1
Bristol Bay, Alaska, US	2060	Alaska	2020-05-20	2020-03-28	2020-04-24	0	1	0	0	51	45.1428571428571	77.8447765499811	1.97879119	Wednesday	836	53	26	2020-04-02	2020-03-13	2020-05-14	2020-03-15	48	68	6	66	1	1	1	1	0	1	0	1
Bristol Bay, Alaska, US	2060	Alaska	2020-05-21	2020-03-28	2020-04-24	0	1	0	0	43	43	77.8447765499811	1.97879119	Thursday	836	54	27	2020-04-02	2020-03-13	2020-05-14	2020-03-15	49	69	7	67	1	1	1	1	0	1	0	1
Bristol Bay, Alaska, US	2060	Alaska	2020-05-22	2020-03-28	2020-04-24	0	1	0	0	67	47.1428571428571	77.8447765499811	1.97879119	Friday	836	55	28	2020-04-02	2020-03-13	2020-05-14	2020-03-15	50	70	8	68	1	1	1	1	0	1	0	1
Bristol Bay, Alaska, US	2060	Alaska	2020-05-23	2020-03-28	2020-04-24	0	1	0	0	61	53.2857142857143	77.8447765499811	1.97879119	Saturday	836	56	29	2020-04-02	2020-03-13	2020-05-14	2020-03-15	51	71	9	69	1	1	1	1	0	1	0	1
Bristol Bay, Alaska, US	2060	Alaska	2020-05-24	2020-03-28	2020-04-24	0	1	0	0	44	50.1428571428571	77.8447765499811	1.97879119	Sunday	836	57	30	2020-04-02	2020-03-13	2020-05-14	2020-03-15	52	72	10	70	1	1	1	1	0	1	0	1
Bristol Bay, Alaska, US	2060	Alaska	2020-05-25	2020-03-28	2020-04-24	0	1	0	0	38	50.5714285714286	77.8447765499811	1.97879119	Monday	836	58	31	2020-04-02	2020-03-13	2020-05-14	2020-03-15	53	73	11	71	1	1	1	1	0	1	0	1
Bristol Bay, Alaska, US	2060	Alaska	2020-05-26	2020-03-28	2020-04-24	0	1	0	0	44	49.7142857142857	77.8447765499811	1.97879119	Tuesday	836	59	32	2020-04-02	2020-03-13	2020-05-14	2020-03-15	54	74	12	72	1	1	1	1	0	1	0	1
Bristol Bay, Alaska, US	2060	Alaska	2020-05-27	2020-03-28	2020-04-24	0	1	0	0	54	50.1428571428571	77.8447765499811	1.97879119	Wednesday	836	60	33	2020-04-02	2020-03-13	2020-05-14	2020-03-15	55	75	13	73	1	1	1	1	0	1	0	1
Bristol Bay, Alaska, US	2060	Alaska	2020-05-28	2020-03-28	2020-04-24	0	1	0	0	64	53.1428571428571	77.8447765499811	1.97879119	Thursday	836	61	34	2020-04-02	2020-03-13	2020-05-14	2020-03-15	56	76	14	74	1	1	1	1	0	1	0	1
Bristol Bay, Alaska, US	2060	Alaska	2020-05-29	2020-03-28	2020-04-24	0	1	0	0	46	50.1428571428571	77.8447765499811	1.97879119	Friday	836	62	35	2020-04-02	2020-03-13	2020-05-14	2020-03-15	57	77	15	75	1	1	1	1	0	1	0	1
Bristol Bay, Alaska, US	2060	Alaska	2020-05-30	2020-03-28	2020-04-24	0	1	0	0	44	47.7142857142857	77.8447765499811	1.97879119	Saturday	836	63	36	2020-04-02	2020-03-13	2020-05-14	2020-03-15	58	78	16	76	1	1	1	1	0	1	0	1
Bristol Bay, Alaska, US	2060	Alaska	2020-05-31	2020-03-28	2020-04-24	0	1	0	0	40	47.1428571428571	77.8447765499811	1.97879119	Sunday	836	64	37	2020-04-02	2020-03-13	2020-05-14	2020-03-15	59	79	17	77	1	1	1	1	0	1	0	1
Bristol Bay, Alaska, US	2060	Alaska	2020-06-01	2020-03-28	2020-04-24	0	1	0	0	30	46	77.8447765499811	1.97879119	Monday	836	65	38	2020-04-02	2020-03-13	2020-05-14	2020-03-15	60	80	18	78	1	1	1	1	0	1	0	1
Bristol Bay, Alaska, US	2060	Alaska	2020-06-02	2020-03-28	2020-04-24	0	1	0	0	40	45.4285714285714	77.8447765499811	1.97879119	Tuesday	836	66	39	2020-04-02	2020-03-13	2020-05-14	2020-03-15	61	81	19	79	1	1	1	1	0	1	0	1
Bristol Bay, Alaska, US	2060	Alaska	2020-06-03	2020-03-28	2020-04-24	0	1	0	0	34	42.5714285714286	77.8447765499811	1.97879119	Wednesday	836	67	40	2020-04-02	2020-03-13	2020-05-14	2020-03-15	62	82	20	80	1	1	1	1	0	1	0	1
Bristol Bay, Alaska, US	2060	Alaska	2020-06-04	2020-03-28	2020-04-24	0	1	0	0	46	40	77.8447765499811	1.97879119	Thursday	836	68	41	2020-04-02	2020-03-13	2020-05-14	2020-03-15	63	83	21	81	1	1	1	1	0	1	0	1
Bristol Bay, Alaska, US	2060	Alaska	2020-06-05	2020-03-28	2020-04-24	0	1	0	0	44	39.7142857142857	77.8447765499811	1.97879119	Friday	836	69	42	2020-04-02	2020-03-13	2020-05-14	2020-03-15	64	84	22	82	1	1	1	1	0	1	0	1
Bristol Bay, Alaska, US	2060	Alaska	2020-06-06	2020-03-28	2020-04-24	0	1	0	0	47	40.1428571428571	77.8447765499811	1.97879119	Saturday	836	70	43	2020-04-02	2020-03-13	2020-05-14	2020-03-15	65	85	23	83	1	1	1	1	0	1	0	1
Bristol Bay, Alaska, US	2060	Alaska	2020-06-07	2020-03-28	2020-04-24	0	1	0	0	68	44.1428571428571	77.8447765499811	1.97879119	Sunday	836	71	44	2020-04-02	2020-03-13	2020-05-14	2020-03-15	66	86	24	84	1	1	1	1	0	1	0	1
Bristol Bay, Alaska, US	2060	Alaska	2020-06-08	2020-03-28	2020-04-24	0	1	0	0	35	44.8571428571429	77.8447765499811	1.97879119	Monday	836	72	45	2020-04-02	2020-03-13	2020-05-14	2020-03-15	67	87	25	85	1	1	1	1	0	1	0	1
Bristol Bay, Alaska, US	2060	Alaska	2020-06-09	2020-03-28	2020-04-24	0	1	0	0	47	45.8571428571429	77.8447765499811	1.97879119	Tuesday	836	73	46	2020-04-02	2020-03-13	2020-05-14	2020-03-15	68	88	26	86	1	1	1	1	0	1	0	1
Bristol Bay, Alaska, US	2060	Alaska	2020-06-10	2020-03-28	2020-04-24	0	1	0	0	16	43.2857142857143	77.8447765499811	1.97879119	Wednesday	836	74	47	2020-04-02	2020-03-13	2020-05-14	2020-03-15	69	89	27	87	1	1	1	1	0	1	0	1
Bristol Bay, Alaska, US	2060	Alaska	2020-06-11	2020-03-28	2020-04-24	0	1	0	0	24	40.1428571428571	77.8447765499811	1.97879119	Thursday	836	75	48	2020-04-02	2020-03-13	2020-05-14	2020-03-15	70	90	28	88	1	1	1	1	0	1	0	1
Bristol Bay, Alaska, US	2060	Alaska	2020-06-12	2020-03-28	2020-04-24	0	1	0	0	36	39	77.8447765499811	1.97879119	Friday	836	76	49	2020-04-02	2020-03-13	2020-05-14	2020-03-15	71	91	29	89	1	1	1	1	0	1	0	1
Bristol Bay, Alaska, US	2060	Alaska	2020-06-13	2020-03-28	2020-04-24	0	1	0	0	67	41.8571428571429	77.8447765499811	1.97879119	Saturday	836	77	50	2020-04-02	2020-03-13	2020-05-14	2020-03-15	72	92	30	90	1	1	1	1	0	1	0	1
Bristol Bay, Alaska, US	2060	Alaska	2020-06-14	2020-03-28	2020-04-24	0	1	0	0	25	35.7142857142857	77.8447765499811	1.97879119	Sunday	836	78	51	2020-04-02	2020-03-13	2020-05-14	2020-03-15	73	93	31	91	1	1	1	1	0	1	0	1
Bristol Bay, Alaska, US	2060	Alaska	2020-06-15	2020-03-28	2020-04-24	0	1	0	0	26	34.4285714285714	77.8447765499811	1.97879119	Monday	836	79	52	2020-04-02	2020-03-13	2020-05-14	2020-03-15	74	94	32	92	1	1	1	1	0	1	0	1
Bristol Bay, Alaska, US	2060	Alaska	2020-06-16	2020-03-28	2020-04-24	0	1	0	0	20	30.5714285714286	77.8447765499811	1.97879119	Tuesday	836	80	53	2020-04-02	2020-03-13	2020-05-14	2020-03-15	75	95	33	93	1	1	1	1	0	1	0	1
Bristol Bay, Alaska, US	2060	Alaska	2020-06-17	2020-03-28	2020-04-24	0	1	0	0	32	32.8571428571429	77.8447765499811	1.97879119	Wednesday	836	81	54	2020-04-02	2020-03-13	2020-05-14	2020-03-15	76	96	34	94	1	1	1	1	0	1	0	1
Bristol Bay, Alaska, US	2060	Alaska	2020-06-18	2020-03-28	2020-04-24	0	1	0	0	47	36.1428571428571	77.8447765499811	1.97879119	Thursday	836	82	55	2020-04-02	2020-03-13	2020-05-14	2020-03-15	77	97	35	95	1	1	1	1	0	1	0	1
Bristol Bay, Alaska, US	2060	Alaska	2020-06-19	2020-03-28	2020-04-24	0	1	0	0	54	38.7142857142857	77.8447765499811	1.97879119	Friday	836	83	56	2020-04-02	2020-03-13	2020-05-14	2020-03-15	78	98	36	96	1	1	1	1	0	1	0	1
Bristol Bay, Alaska, US	2060	Alaska	2020-06-20	2020-03-28	2020-04-24	0	1	0	0	22	32.2857142857143	77.8447765499811	1.97879119	Saturday	836	84	57	2020-04-02	2020-03-13	2020-05-14	2020-03-15	79	99	37	97	1	1	1	1	0	1	0	1
Bristol Bay, Alaska, US	2060	Alaska	2020-06-21	2020-03-28	2020-04-24	0	1	0	0	49	35.7142857142857	77.8447765499811	1.97879119	Sunday	836	85	58	2020-04-02	2020-03-13	2020-05-14	2020-03-15	80	100	38	98	1	1	1	1	0	1	0	1
Bristol Bay, Alaska, US	2060	Alaska	2020-06-22	2020-03-28	2020-04-24	0	1	0	0	37	37.2857142857143	77.8447765499811	1.97879119	Monday	836	86	59	2020-04-02	2020-03-13	2020-05-14	2020-03-15	81	101	39	99	1	1	1	1	0	1	0	1
Bristol Bay, Alaska, US	2060	Alaska	2020-06-23	2020-03-28	2020-04-24	0	1	0	0	47	41.1428571428571	77.8447765499811	1.97879119	Tuesday	836	87	60	2020-04-02	2020-03-13	2020-05-14	2020-03-15	82	102	40	100	1	1	1	1	0	1	0	1
Bristol Bay, Alaska, US	2060	Alaska	2020-06-24	2020-03-28	2020-04-24	0	1	0	0	50	43.7142857142857	77.8447765499811	1.97879119	Wednesday	836	88	61	2020-04-02	2020-03-13	2020-05-14	2020-03-15	83	103	41	101	1	1	1	1	0	1	0	1
Bristol Bay, Alaska, US	2060	Alaska	2020-06-25	2020-03-28	2020-04-24	0	1	0	0	64	46.1428571428571	77.8447765499811	1.97879119	Thursday	836	89	62	2020-04-02	2020-03-13	2020-05-14	2020-03-15	84	104	42	102	1	1	1	1	0	1	0	1
Bristol Bay, Alaska, US	2060	Alaska	2020-06-26	2020-03-28	2020-04-24	0	1	0	0	62	47.2857142857143	77.8447765499811	1.97879119	Friday	836	90	63	2020-04-02	2020-03-13	2020-05-14	2020-03-15	85	105	43	103	1	1	1	1	0	1	0	1
Bristol Bay, Alaska, US	2060	Alaska	2020-06-27	2020-03-28	2020-04-24	0	1	0	0	20	47	77.8447765499811	1.97879119	Saturday	836	91	64	2020-04-02	2020-03-13	2020-05-14	2020-03-15	86	106	44	104	1	1	1	1	0	1	0	1
Bristol Bay, Alaska, US	2060	Alaska	2020-06-28	2020-03-28	2020-04-24	0	1	0	0	53	47.5714285714286	77.8447765499811	1.97879119	Sunday	836	92	65	2020-04-02	2020-03-13	2020-05-14	2020-03-15	87	107	45	105	1	1	1	1	0	1	0	1
Bristol Bay, Alaska, US	2060	Alaska	2020-06-29	2020-03-28	2020-04-24	0	1	0	0	44	48.5714285714286	77.8447765499811	1.97879119	Monday	836	93	66	2020-04-02	2020-03-13	2020-05-14	2020-03-15	88	108	46	106	1	1	1	1	0	1	0	1
Bristol Bay, Alaska, US	2060	Alaska	2020-06-30	2020-03-28	2020-04-24	0	1	0	0	36	47	77.8447765499811	1.97879119	Tuesday	836	94	67	2020-04-02	2020-03-13	2020-05-14	2020-03-15	89	109	47	107	1	1	1	1	0	1	0	1
Bristol Bay, Alaska, US	2060	Alaska	2020-07-01	2020-03-28	2020-04-24	0	1	0	0	18	42.4285714285714	77.8447765499811	1.97879119	Wednesday	836	95	68	2020-04-02	2020-03-13	2020-05-14	2020-03-15	90	110	48	108	1	1	1	1	0	1	0	1
Bristol Bay, Alaska, US	2060	Alaska	2020-07-02	2020-03-28	2020-04-24	0	1	0	0	20	36.1428571428571	77.8447765499811	1.97879119	Thursday	836	96	69	2020-04-02	2020-03-13	2020-05-14	2020-03-15	91	111	49	109	1	1	1	1	0	1	0	1
Bristol Bay, Alaska, US	2060	Alaska	2020-07-03	2020-03-28	2020-04-24	0	1	0	0	21	30.2857142857143	77.8447765499811	1.97879119	Friday	836	97	70	2020-04-02	2020-03-13	2020-05-14	2020-03-15	92	112	50	110	1	1	1	1	0	1	0	1
Bristol Bay, Alaska, US	2060	Alaska	2020-07-04	2020-03-28	2020-04-24	0	1	0	0	19	30.1428571428571	77.8447765499811	1.97879119	Saturday	836	98	71	2020-04-02	2020-03-13	2020-05-14	2020-03-15	93	113	51	111	1	1	1	1	0	1	0	1
Bristol Bay, Alaska, US	2060	Alaska	2020-07-05	2020-03-28	2020-04-24	0	1	0	0	20	25.4285714285714	77.8447765499811	1.97879119	Sunday	836	99	72	2020-04-02	2020-03-13	2020-05-14	2020-03-15	94	114	52	112	1	1	1	1	0	1	0	1
Bristol, Massachusetts, US	25005	Massachusetts	2020-03-01	2020-03-24	2020-05-18	1	0	0	0	39	24.7142857142857	86.8060485486448	991.3024194	Sunday	565217	-23	-78	2020-03-29	2020-03-09	2020-06-07	2020-04-08	-28	-8	-98	-38	0	0	0	0	1	0	1	0
Bristol, Massachusetts, US	25005	Massachusetts	2020-03-02	2020-03-24	2020-05-18	1	0	0	0	15	21.7142857142857	86.8060485486448	991.3024194	Monday	565217	-22	-77	2020-03-29	2020-03-09	2020-06-07	2020-04-08	-27	-7	-97	-37	0	0	0	0	1	0	1	0
Bristol, Massachusetts, US	25005	Massachusetts	2020-03-03	2020-03-24	2020-05-18	1	0	0	0	13	21	86.8060485486448	991.3024194	Tuesday	565217	-21	-76	2020-03-29	2020-03-09	2020-06-07	2020-04-08	-26	-6	-96	-36	0	0	0	0	1	0	1	0
Bristol, Massachusetts, US	25005	Massachusetts	2020-03-04	2020-03-24	2020-05-18	1	0	0	0	13	20	86.8060485486448	991.3024194	Wednesday	565217	-20	-75	2020-03-29	2020-03-09	2020-06-07	2020-04-08	-25	-5	-95	-35	0	0	0	0	1	0	1	0
Bristol, Massachusetts, US	25005	Massachusetts	2020-03-05	2020-03-24	2020-05-18	1	0	0	0	12	18.7142857142857	86.8060485486448	991.3024194	Thursday	565217	-19	-74	2020-03-29	2020-03-09	2020-06-07	2020-04-08	-24	-4	-94	-34	0	0	0	0	1	0	1	0
Bristol, Massachusetts, US	25005	Massachusetts	2020-03-06	2020-03-24	2020-05-18	1	0	0	0	12	17.7142857142857	86.8060485486448	991.3024194	Friday	565217	-18	-73	2020-03-29	2020-03-09	2020-06-07	2020-04-08	-23	-3	-93	-33	0	0	0	0	1	0	1	0
Bristol, Massachusetts, US	25005	Massachusetts	2020-03-07	2020-03-24	2020-05-18	1	0	0	0	24	18.2857142857143	86.8060485486448	991.3024194	Saturday	565217	-17	-72	2020-03-29	2020-03-09	2020-06-07	2020-04-08	-22	-2	-92	-32	0	0	0	0	1	0	1	0
Bristol, Massachusetts, US	25005	Massachusetts	2020-03-08	2020-03-24	2020-05-18	1	0	0	0	39	18.2857142857143	86.8060485486448	991.3024194	Sunday	565217	-16	-71	2020-03-29	2020-03-09	2020-06-07	2020-04-08	-21	-1	-91	-31	0	0	0	0	1	0	1	0
Bristol, Massachusetts, US	25005	Massachusetts	2020-03-09	2020-03-24	2020-05-18	1	0	0	0	13	18	86.8060485486448	991.3024194	Monday	565217	-15	-70	2020-03-29	2020-03-09	2020-06-07	2020-04-08	-20	0	-90	-30	0	0	0	0	1	0	1	0
Bristol, Massachusetts, US	25005	Massachusetts	2020-03-10	2020-03-24	2020-05-18	1	0	0	0	13	18	86.8060485486448	991.3024194	Tuesday	565217	-14	-69	2020-03-29	2020-03-09	2020-06-07	2020-04-08	-19	1	-89	-29	0	1	0	0	1	0	1	1
Bristol, Massachusetts, US	25005	Massachusetts	2020-03-11	2020-03-24	2020-05-18	1	0	0	0	13	18	86.8060485486448	991.3024194	Wednesday	565217	-13	-68	2020-03-29	2020-03-09	2020-06-07	2020-04-08	-18	2	-88	-28	0	1	0	0	1	0	1	1
Bristol, Massachusetts, US	25005	Massachusetts	2020-03-12	2020-03-24	2020-05-18	1	0	0	0	14	18.2857142857143	86.8060485486448	991.3024194	Thursday	565217	-12	-67	2020-03-29	2020-03-09	2020-06-07	2020-04-08	-17	3	-87	-27	0	1	0	0	1	0	1	1
Bristol, Massachusetts, US	25005	Massachusetts	2020-03-13	2020-03-24	2020-05-18	1	0	0	0	13	18.4285714285714	86.8060485486448	991.3024194	Friday	565217	-11	-66	2020-03-29	2020-03-09	2020-06-07	2020-04-08	-16	4	-86	-26	0	1	0	0	1	0	1	1
Bristol, Massachusetts, US	25005	Massachusetts	2020-03-14	2020-03-24	2020-05-18	1	0	0.0176923199408369	0.00252747427726241	32	19.5714285714286	86.8060485486448	991.3024194	Saturday	565217	-10	-65	2020-03-29	2020-03-09	2020-06-07	2020-04-08	-15	5	-85	-25	0	1	0	0	1	0	1	1
Bristol, Massachusetts, US	25005	Massachusetts	2020-03-15	2020-03-24	2020-05-18	1	0	0.0176923199408369	0.00505494855452482	52	21.4285714285714	86.8060485486448	991.3024194	Sunday	565217	-9	-64	2020-03-29	2020-03-09	2020-06-07	2020-04-08	-14	6	-84	-24	0	1	0	0	1	0	1	1
Bristol, Massachusetts, US	25005	Massachusetts	2020-03-16	2020-03-24	2020-05-18	1	0	0.0353846398816738	0.0101098971090496	28	23.5714285714286	86.8060485486448	991.3024194	Monday	565217	-8	-63	2020-03-29	2020-03-09	2020-06-07	2020-04-08	-13	7	-83	-23	0	1	0	0	1	0	1	1
Bristol, Massachusetts, US	25005	Massachusetts	2020-03-17	2020-03-24	2020-05-18	1	0	0.0884615997041844	0.0227472684953617	40	27.4285714285714	86.8060485486448	991.3024194	Tuesday	565217	-7	-62	2020-03-29	2020-03-09	2020-06-07	2020-04-08	-12	8	-82	-22	0	1	0	0	1	0	1	1
Bristol, Massachusetts, US	25005	Massachusetts	2020-03-18	2020-03-24	2020-05-18	1	0	0.0884615997041844	0.0353846398816738	37	30.8571428571429	86.8060485486448	991.3024194	Wednesday	565217	-6	-61	2020-03-29	2020-03-09	2020-06-07	2020-04-08	-11	9	-81	-21	0	1	0	0	1	0	1	1
Bristol, Massachusetts, US	25005	Massachusetts	2020-03-19	2020-03-24	2020-05-18	1	0	0.106153919645021	0.0505494855452482	45	35.2857142857143	86.8060485486448	991.3024194	Thursday	565217	-5	-60	2020-03-29	2020-03-09	2020-06-07	2020-04-08	-10	10	-80	-20	0	1	0	0	1	0	1	1
Bristol, Massachusetts, US	25005	Massachusetts	2020-03-20	2020-03-24	2020-05-18	1	0	0.106153919645021	0.0657143312088227	35	38.4285714285714	86.8060485486448	991.3024194	Friday	565217	-4	-59	2020-03-29	2020-03-09	2020-06-07	2020-04-08	-9	11	-79	-19	0	1	0	0	1	0	1	1
Bristol, Massachusetts, US	25005	Massachusetts	2020-03-21	2020-03-24	2020-05-18	1	0	0.247692479171716	0.0985714968132341	54	41.5714285714286	86.8060485486448	991.3024194	Saturday	565217	-3	-58	2020-03-29	2020-03-09	2020-06-07	2020-04-08	-8	12	-78	-18	0	1	0	0	1	0	1	1
Bristol, Massachusetts, US	25005	Massachusetts	2020-03-22	2020-03-24	2020-05-18	1	0	0.424615678580085	0.15670340519027	69	44	86.8060485486448	991.3024194	Sunday	565217	-2	-57	2020-03-29	2020-03-09	2020-06-07	2020-04-08	-7	13	-77	-17	0	1	0	0	1	0	1	1
Bristol, Massachusetts, US	25005	Massachusetts	2020-03-23	2020-03-24	2020-05-18	1	0	0.442307998520922	0.214835313567305	49	47	86.8060485486448	991.3024194	Monday	565217	-1	-56	2020-03-29	2020-03-09	2020-06-07	2020-04-08	-6	14	-76	-16	0	1	0	0	1	0	1	1
Bristol, Massachusetts, US	25005	Massachusetts	2020-03-24	2020-03-24	2020-05-18	1	0	0.548461918165943	0.280549644776128	53	48.8571428571429	86.8060485486448	991.3024194	Tuesday	565217	0	-55	2020-03-29	2020-03-09	2020-06-07	2020-04-08	-5	15	-75	-15	0	1	0	0	1	0	1	1
Bristol, Massachusetts, US	25005	Massachusetts	2020-03-25	2020-03-24	2020-05-18	1	1	1.18538543603607	0.437253049966397	57	51.7142857142857	86.8060485486448	991.3024194	Wednesday	565217	1	-54	2020-03-29	2020-03-09	2020-06-07	2020-04-08	-4	16	-74	-14	0	1	0	0	1	0	1	1
Bristol, Massachusetts, US	25005	Massachusetts	2020-03-26	2020-03-24	2020-05-18	1	1	1.59230879467532	0.64956088925644	51	52.5714285714286	86.8060485486448	991.3024194	Thursday	565217	2	-53	2020-03-29	2020-03-09	2020-06-07	2020-04-08	-3	17	-73	-13	0	1	0	0	1	0	1	1
Bristol, Massachusetts, US	25005	Massachusetts	2020-03-27	2020-03-24	2020-05-18	1	1	2.28230927236796	0.960440225359716	49	54.5714285714286	86.8060485486448	991.3024194	Friday	565217	3	-52	2020-03-29	2020-03-09	2020-06-07	2020-04-08	-2	18	-72	-12	0	1	0	0	1	0	1	1
Bristol, Massachusetts, US	25005	Massachusetts	2020-03-28	2020-03-24	2020-05-18	1	1	3.1669252694098	1.37747348110801	62	55.7142857142857	86.8060485486448	991.3024194	Saturday	565217	4	-51	2020-03-29	2020-03-09	2020-06-07	2020-04-08	-1	19	-71	-11	0	1	0	0	1	0	1	1
Bristol, Massachusetts, US	25005	Massachusetts	2020-03-29	2020-03-24	2020-05-18	1	1	3.68000254769407	1.8425287481243	80	57.2857142857143	86.8060485486448	991.3024194	Sunday	565217	5	-50	2020-03-29	2020-03-09	2020-06-07	2020-04-08	0	20	-70	-10	0	1	0	0	1	0	1	1
Bristol, Massachusetts, US	25005	Massachusetts	2020-03-30	2020-03-24	2020-05-18	1	1	4.6530801444401	2.44406762611275	58	58.5714285714286	86.8060485486448	991.3024194	Monday	565217	6	-49	2020-03-29	2020-03-09	2020-06-07	2020-04-08	1	21	-69	-9	1	1	0	0	1	1	1	1
Bristol, Massachusetts, US	25005	Massachusetts	2020-03-31	2020-03-24	2020-05-18	1	1	5.41384990189609	3.13912305235992	55	58.8571428571429	86.8060485486448	991.3024194	Tuesday	565217	7	-48	2020-03-29	2020-03-09	2020-06-07	2020-04-08	2	22	-68	-8	1	1	0	0	1	1	1	1
Bristol, Massachusetts, US	25005	Massachusetts	2020-04-01	2020-03-24	2020-05-18	1	1	6.4753890983463	3.89483786126138	53	58.2857142857143	86.8060485486448	991.3024194	Wednesday	565217	8	-47	2020-03-29	2020-03-09	2020-06-07	2020-04-08	3	23	-67	-7	1	1	0	0	1	1	1	1
Bristol, Massachusetts, US	25005	Massachusetts	2020-04-02	2020-03-24	2020-05-18	1	1	7.50154365491484	4.73901426986702	56	59	86.8060485486448	991.3024194	Thursday	565217	9	-46	2020-03-29	2020-03-09	2020-06-07	2020-04-08	4	24	-66	-6	1	1	0	0	1	1	1	1
Bristol, Massachusetts, US	25005	Massachusetts	2020-04-03	2020-03-24	2020-05-18	1	1	9.14692940941267	5.71967428944484	57	60.1428571428571	86.8060485486448	991.3024194	Friday	565217	10	-45	2020-03-29	2020-03-09	2020-06-07	2020-04-08	5	25	-65	-5	1	1	0	0	1	1	1	1
Bristol, Massachusetts, US	25005	Massachusetts	2020-04-04	2020-03-24	2020-05-18	1	1	10.633084284443	6.78626843444958	65	60.5714285714286	86.8060485486448	991.3024194	Saturday	565217	11	-44	2020-03-29	2020-03-09	2020-06-07	2020-04-08	6	26	-64	-4	1	1	0	0	1	1	1	1
Bristol, Massachusetts, US	25005	Massachusetts	2020-04-05	2020-03-24	2020-05-18	1	1	11.6592388410115	7.92615933349492	73	59.5714285714286	86.8060485486448	991.3024194	Sunday	565217	12	-43	2020-03-29	2020-03-09	2020-06-07	2020-04-08	7	27	-63	-3	1	1	0	0	1	1	1	1
Bristol, Massachusetts, US	25005	Massachusetts	2020-04-06	2020-03-24	2020-05-18	1	1	12.7738549972842	9.08627002675837	54	59	86.8060485486448	991.3024194	Monday	565217	13	-42	2020-03-29	2020-03-09	2020-06-07	2020-04-08	8	28	-62	-2	1	1	0	0	1	1	1	1
Bristol, Massachusetts, US	25005	Massachusetts	2020-04-07	2020-03-24	2020-05-18	1	1	13.5877017145627	10.2539631428536	53	58.7142857142857	86.8060485486448	991.3024194	Tuesday	565217	14	-41	2020-03-29	2020-03-09	2020-06-07	2020-04-08	9	29	-61	-1	1	1	0	0	1	1	1	1
Bristol, Massachusetts, US	25005	Massachusetts	2020-04-08	2020-03-24	2020-05-18	1	1	14.7730871505988	11.4393485788897	55	59	86.8060485486448	991.3024194	Wednesday	565217	15	-40	2020-03-29	2020-03-09	2020-06-07	2020-04-08	10	30	-60	0	1	1	0	0	1	1	0	1
Bristol, Massachusetts, US	25005	Massachusetts	2020-04-09	2020-03-24	2020-05-18	1	1	17.5861660211919	12.8800089169292	59	59.4285714285714	86.8060485486448	991.3024194	Thursday	565217	16	-39	2020-03-29	2020-03-09	2020-06-07	2020-04-08	11	31	-59	1	1	1	0	1	1	1	0	1
Bristol, Massachusetts, US	25005	Massachusetts	2020-04-10	2020-03-24	2020-05-18	1	1	19.2138594557489	14.3181417806916	50	58.4285714285714	86.8060485486448	991.3024194	Friday	565217	17	-38	2020-03-29	2020-03-09	2020-06-07	2020-04-08	12	32	-58	2	1	1	0	1	1	1	0	1
Bristol, Massachusetts, US	25005	Massachusetts	2020-04-11	2020-03-24	2020-05-18	1	1	21.0715530495367	15.8093516042764	59	57.5714285714286	86.8060485486448	991.3024194	Saturday	565217	18	-37	2020-03-29	2020-03-09	2020-06-07	2020-04-08	13	33	-57	3	1	1	0	1	1	1	0	1
Bristol, Massachusetts, US	25005	Massachusetts	2020-04-12	2020-03-24	2020-05-18	1	1	23.4777085614905	17.4977044214877	76	58	86.8060485486448	991.3024194	Sunday	565217	19	-36	2020-03-29	2020-03-09	2020-06-07	2020-04-08	14	34	-56	4	1	1	0	1	1	1	0	1
Bristol, Massachusetts, US	25005	Massachusetts	2020-04-13	2020-03-24	2020-05-18	1	1	24.6630939975266	19.196167135808	64	59.4285714285714	86.8060485486448	991.3024194	Monday	565217	20	-35	2020-03-29	2020-03-09	2020-06-07	2020-04-08	15	35	-55	5	1	1	0	1	1	1	0	1
Bristol, Massachusetts, US	25005	Massachusetts	2020-04-14	2020-03-24	2020-05-18	1	1	25.3884791151009	20.881992478742	50	59	86.8060485486448	991.3024194	Tuesday	565217	21	-34	2020-03-29	2020-03-09	2020-06-07	2020-04-08	16	36	-54	6	1	1	0	1	1	1	0	1
Bristol, Massachusetts, US	25005	Massachusetts	2020-04-15	2020-03-24	2020-05-18	1	1	26.680018470782	22.5829826673396	51	58.4285714285714	86.8060485486448	991.3024194	Wednesday	565217	22	-33	2020-03-29	2020-03-09	2020-06-07	2020-04-08	17	37	-53	7	1	1	0	1	1	1	0	1
Bristol, Massachusetts, US	25005	Massachusetts	2020-04-16	2020-03-24	2020-05-18	1	1	28.3961735050432	24.127269450747	53	57.5714285714286	86.8060485486448	991.3024194	Thursday	565217	23	-32	2020-03-29	2020-03-09	2020-06-07	2020-04-08	18	38	-52	8	1	1	0	1	1	1	0	1
Bristol, Massachusetts, US	25005	Massachusetts	2020-04-17	2020-03-24	2020-05-18	1	1	29.9530976598368	25.6614463370453	47	57.1428571428571	86.8060485486448	991.3024194	Friday	565217	24	-31	2020-03-29	2020-03-09	2020-06-07	2020-04-08	19	39	-51	9	1	1	0	1	1	1	0	1
Bristol, Massachusetts, US	25005	Massachusetts	2020-04-18	2020-03-24	2020-05-18	1	1	30.6607904574703	27.0313373953215	69	58.5714285714286	86.8060485486448	991.3024194	Saturday	565217	25	-30	2020-03-29	2020-03-09	2020-06-07	2020-04-08	20	40	-50	10	1	1	0	1	1	1	0	1
Bristol, Massachusetts, US	25005	Massachusetts	2020-04-19	2020-03-24	2020-05-18	1	1	31.2446370155179	28.1408986030397	65	57	86.8060485486448	991.3024194	Sunday	565217	26	-29	2020-03-29	2020-03-09	2020-06-07	2020-04-08	21	41	-49	11	1	1	0	1	1	1	0	1
Bristol, Massachusetts, US	25005	Massachusetts	2020-04-20	2020-03-24	2020-05-18	1	1	32.1115606926189	29.2049652737672	56	55.8571428571429	86.8060485486448	991.3024194	Monday	565217	27	-28	2020-03-29	2020-03-09	2020-06-07	2020-04-08	22	42	-48	12	1	1	0	1	1	1	0	1
Bristol, Massachusetts, US	25005	Massachusetts	2020-04-21	2020-03-24	2020-05-18	1	1	33.4031000483	30.349911121367	54	56.4285714285714	86.8060485486448	991.3024194	Tuesday	565217	28	-27	2020-03-29	2020-03-09	2020-06-07	2020-04-08	23	43	-47	13	1	1	0	1	1	1	0	1
Bristol, Massachusetts, US	25005	Massachusetts	2020-04-22	2020-03-24	2020-05-18	1	1	34.4292546048686	31.456944854808	51	56.4285714285714	86.8060485486448	991.3024194	Wednesday	565217	29	-26	2020-03-29	2020-03-09	2020-06-07	2020-04-08	24	44	-46	14	1	1	0	1	1	1	0	1
Bristol, Massachusetts, US	25005	Massachusetts	2020-04-23	2020-03-24	2020-05-18	1	1	39.3123349085395	33.0163964838789	48	55.7142857142857	86.8060485486448	991.3024194	Thursday	565217	30	-25	2020-03-29	2020-03-09	2020-06-07	2020-04-08	25	45	-45	15	1	1	0	1	1	1	0	1
Bristol, Massachusetts, US	25005	Massachusetts	2020-04-24	2020-03-24	2020-05-18	1	1	48.4592643179522	35.6601345778954	52	56.4285714285714	86.8060485486448	991.3024194	Friday	565217	31	-24	2020-03-29	2020-03-09	2020-06-07	2020-04-08	26	46	-44	16	1	1	0	1	1	1	0	1
Bristol, Massachusetts, US	25005	Massachusetts	2020-04-25	2020-03-24	2020-05-18	1	1	50.8123428700835	38.5389277796973	50	53.7142857142857	86.8060485486448	991.3024194	Saturday	565217	32	-23	2020-03-29	2020-03-09	2020-06-07	2020-04-08	27	47	-43	17	1	1	0	1	1	1	0	1
Bristol, Massachusetts, US	25005	Massachusetts	2020-04-26	2020-03-24	2020-05-18	1	1	52.493113264463	41.5744243866894	71	54.5714285714286	86.8060485486448	991.3024194	Sunday	565217	33	-22	2020-03-29	2020-03-09	2020-06-07	2020-04-08	28	48	-42	18	1	1	0	1	1	1	0	1
Bristol, Massachusetts, US	25005	Massachusetts	2020-04-27	2020-03-24	2020-05-18	1	1	55.0761919758252	44.855085998576	56	54.5714285714286	86.8060485486448	991.3024194	Monday	565217	34	-21	2020-03-29	2020-03-09	2020-06-07	2020-04-08	29	49	-41	19	1	1	0	1	1	1	0	1
Bristol, Massachusetts, US	25005	Massachusetts	2020-04-28	2020-03-24	2020-05-18	1	1	58.7031175636968	48.4693742150613	46	53.4285714285714	86.8060485486448	991.3024194	Tuesday	565217	35	-20	2020-03-29	2020-03-09	2020-06-07	2020-04-08	30	50	-40	20	1	1	0	1	1	1	0	1
Bristol, Massachusetts, US	25005	Massachusetts	2020-04-29	2020-03-24	2020-05-18	1	1	61.5338887542307	52.3414648078273	44	52.4285714285714	86.8060485486448	991.3024194	Wednesday	565217	36	-19	2020-03-29	2020-03-09	2020-06-07	2020-04-08	31	51	-39	21	1	1	0	1	1	1	0	1
Bristol, Massachusetts, US	25005	Massachusetts	2020-04-30	2020-03-24	2020-05-18	1	1	64.2408137051787	55.90267606449	48	52.4285714285714	86.8060485486448	991.3024194	Thursday	565217	37	-18	2020-03-29	2020-03-09	2020-06-07	2020-04-08	32	52	-38	22	1	1	0	1	1	1	0	1
Bristol, Massachusetts, US	25005	Massachusetts	2020-05-01	2020-03-24	2020-05-18	1	1	68.0800471323403	58.705645037974	43	51.1428571428571	86.8060485486448	991.3024194	Friday	565217	38	-17	2020-03-29	2020-03-09	2020-06-07	2020-04-08	33	53	-37	23	1	1	0	1	1	1	0	1
Bristol, Massachusetts, US	25005	Massachusetts	2020-05-02	2020-03-24	2020-05-18	1	1	70.3269717648266	61.4934491657945	47	50.7142857142857	86.8060485486448	991.3024194	Saturday	565217	39	-16	2020-03-29	2020-03-09	2020-06-07	2020-04-08	34	54	-36	24	1	1	0	1	1	1	0	1
Bristol, Massachusetts, US	25005	Massachusetts	2020-05-03	2020-03-24	2020-05-18	1	1	72.237742318437	64.3141104592193	59	49	86.8060485486448	991.3024194	Sunday	565217	40	-15	2020-03-29	2020-03-09	2020-06-07	2020-04-08	35	55	-35	25	1	1	0	1	1	1	0	1
Bristol, Massachusetts, US	25005	Massachusetts	2020-05-04	2020-03-24	2020-05-18	1	1	73.759281833349	66.9831232960084	44	47.2857142857143	86.8060485486448	991.3024194	Monday	565217	41	-14	2020-03-29	2020-03-09	2020-06-07	2020-04-08	36	56	-34	26	1	1	0	1	1	1	0	1
Bristol, Massachusetts, US	25005	Massachusetts	2020-05-05	2020-03-24	2020-05-18	1	1	76.1477450253619	69.4752129333892	40	46.4285714285714	86.8060485486448	991.3024194	Tuesday	565217	42	-13	2020-03-29	2020-03-09	2020-06-07	2020-04-08	37	57	-33	27	1	1	0	1	1	1	0	1
Bristol, Massachusetts, US	25005	Massachusetts	2020-05-06	2020-03-24	2020-05-18	1	1	78.85466997631	71.9496102508291	43	46.2857142857143	86.8060485486448	991.3024194	Wednesday	565217	43	-12	2020-03-29	2020-03-09	2020-06-07	2020-04-08	38	58	-32	28	1	1	0	1	1	1	0	1
Bristol, Massachusetts, US	25005	Massachusetts	2020-05-07	2020-03-24	2020-05-18	1	1	81.561594927258	74.424007568269	40	45.1428571428571	86.8060485486448	991.3024194	Thursday	565217	44	-11	2020-03-29	2020-03-09	2020-06-07	2020-04-08	39	59	-31	29	1	1	0	1	1	1	0	1
Bristol, Massachusetts, US	25005	Massachusetts	2020-05-08	2020-03-24	2020-05-18	1	1	84.1092889987385	76.7138992634687	37	44.2857142857143	86.8060485486448	991.3024194	Friday	565217	45	-10	2020-03-29	2020-03-09	2020-06-07	2020-04-08	40	60	-30	30	1	1	0	1	1	1	0	1
Bristol, Massachusetts, US	25005	Massachusetts	2020-05-09	2020-03-24	2020-05-18	1	1	87.2939065880892	79.1377470953634	51	44.8571428571429	86.8060485486448	991.3024194	Saturday	565217	46	-9	2020-03-29	2020-03-09	2020-06-07	2020-04-08	41	61	-29	31	1	1	0	1	1	1	0	1
Bristol, Massachusetts, US	25005	Massachusetts	2020-05-10	2020-03-24	2020-05-18	1	1	88.8685230628237	81.51357291599	56	44.4285714285714	86.8060485486448	991.3024194	Sunday	565217	47	-8	2020-03-29	2020-03-09	2020-06-07	2020-04-08	42	62	-28	32	1	1	0	1	1	1	0	1
Bristol, Massachusetts, US	25005	Massachusetts	2020-05-11	2020-03-24	2020-05-18	1	1	90.1069854586822	83.8489591481805	46	44.7142857142857	86.8060485486448	991.3024194	Monday	565217	48	-7	2020-03-29	2020-03-09	2020-06-07	2020-04-08	43	63	-27	33	1	1	0	1	1	1	0	1
Bristol, Massachusetts, US	25005	Massachusetts	2020-05-12	2020-03-24	2020-05-18	1	1	92.4777563307544	86.1818179060937	41	44.8571428571429	86.8060485486448	991.3024194	Tuesday	565217	49	-6	2020-03-29	2020-03-09	2020-06-07	2020-04-08	44	64	-26	34	1	1	0	1	1	1	0	1
Bristol, Massachusetts, US	25005	Massachusetts	2020-05-13	2020-03-24	2020-05-18	1	1	94.8485272028265	88.4666546527389	39	44.2857142857143	86.8060485486448	991.3024194	Wednesday	565217	50	-5	2020-03-29	2020-03-09	2020-06-07	2020-04-08	45	65	-25	35	1	1	0	1	1	1	0	1
Bristol, Massachusetts, US	25005	Massachusetts	2020-05-14	2020-03-24	2020-05-18	1	1	98.2985295912897	90.8576453190292	36	43.7142857142857	86.8060485486448	991.3024194	Thursday	565217	51	-4	2020-03-29	2020-03-09	2020-06-07	2020-04-08	46	66	-24	36	1	1	0	1	1	1	0	1
Bristol, Massachusetts, US	25005	Massachusetts	2020-05-15	2020-03-24	2020-05-18	1	1	101.023146862179	93.273910728092	35	43.4285714285714	86.8060485486448	991.3024194	Friday	565217	52	-3	2020-03-29	2020-03-09	2020-06-07	2020-04-08	47	67	-23	37	1	1	0	1	1	1	0	1
Bristol, Massachusetts, US	25005	Massachusetts	2020-05-16	2020-03-24	2020-05-18	1	1	103.818533412831	95.6345717030551	40	41.8571428571429	86.8060485486448	991.3024194	Saturday	565217	53	-2	2020-03-29	2020-03-09	2020-06-07	2020-04-08	48	68	-22	38	1	1	0	1	1	1	0	1
Bristol, Massachusetts, US	25005	Massachusetts	2020-05-17	2020-03-24	2020-05-18	1	1	106.047765725376	98.0887492262769	57	42	86.8060485486448	991.3024194	Sunday	565217	54	-1	2020-03-29	2020-03-09	2020-06-07	2020-04-08	49	69	-21	39	1	1	0	1	1	1	0	1
Bristol, Massachusetts, US	25005	Massachusetts	2020-05-18	2020-03-24	2020-05-18	0	1	108.312382677803	100.68952025758	39	41	86.8060485486448	991.3024194	Monday	565217	55	0	2020-03-29	2020-03-09	2020-06-07	2020-04-08	50	70	-20	40	1	1	0	1	1	1	0	1
Bristol, Massachusetts, US	25005	Massachusetts	2020-05-19	2020-03-24	2020-05-18	0	1	109.816229872775	103.166445049297	35	40.1428571428571	86.8060485486448	991.3024194	Tuesday	565217	56	1	2020-03-29	2020-03-09	2020-06-07	2020-04-08	51	71	-19	41	1	1	0	1	1	1	0	1
Bristol, Massachusetts, US	25005	Massachusetts	2020-05-20	2020-03-24	2020-05-18	0	1	111.373154027568	105.52710602426	34	39.4285714285714	86.8060485486448	991.3024194	Wednesday	565217	57	2	2020-03-29	2020-03-09	2020-06-07	2020-04-08	52	72	-18	42	1	1	0	1	1	1	0	1
Bristol, Massachusetts, US	25005	Massachusetts	2020-05-21	2020-03-24	2020-05-18	0	1	113.602386340114	107.713371274092	30	38.5714285714286	86.8060485486448	991.3024194	Thursday	565217	58	3	2020-03-29	2020-03-09	2020-06-07	2020-04-08	53	73	-17	43	1	1	0	1	1	1	0	1
Bristol, Massachusetts, US	25005	Massachusetts	2020-05-22	2020-03-24	2020-05-18	0	1	115.053156575262	109.717658375961	25	37.1428571428571	86.8060485486448	991.3024194	Friday	565217	59	4	2020-03-29	2020-03-09	2020-06-07	2020-04-08	54	74	-16	44	1	1	0	1	1	1	0	1
Bristol, Massachusetts, US	25005	Massachusetts	2020-05-23	2020-03-24	2020-05-18	0	1	116.220849691357	111.489417844322	48	38.2857142857143	86.8060485486448	991.3024194	Saturday	565217	60	5	2020-03-29	2020-03-09	2020-06-07	2020-04-08	55	75	-15	45	1	1	0	1	1	1	0	1
Bristol, Massachusetts, US	25005	Massachusetts	2020-05-24	2020-03-24	2020-05-18	0	1	119.263928721181	113.377441129437	49	37.1428571428571	86.8060485486448	991.3024194	Sunday	565217	61	6	2020-03-29	2020-03-09	2020-06-07	2020-04-08	56	76	-14	46	1	1	0	1	1	1	0	1
Bristol, Massachusetts, US	25005	Massachusetts	2020-05-25	2020-03-24	2020-05-18	0	1	120.803160556034	115.161837969185	55	39.4285714285714	86.8060485486448	991.3024194	Monday	565217	62	7	2020-03-29	2020-03-09	2020-06-07	2020-04-08	57	77	-13	47	1	1	0	1	1	1	0	1
Bristol, Massachusetts, US	25005	Massachusetts	2020-05-26	2020-03-24	2020-05-18	0	1	121.723161192958	116.862828157782	31	38.8571428571429	86.8060485486448	991.3024194	Tuesday	565217	63	8	2020-03-29	2020-03-09	2020-06-07	2020-04-08	58	78	-12	48	1	1	0	1	1	1	0	1
Bristol, Massachusetts, US	25005	Massachusetts	2020-05-27	2020-03-24	2020-05-18	0	1	122.572392550118	118.462719375289	26	37.7142857142857	86.8060485486448	991.3024194	Wednesday	565217	64	9	2020-03-29	2020-03-09	2020-06-07	2020-04-08	59	79	-11	49	1	1	0	1	1	1	0	1
Bristol, Massachusetts, US	25005	Massachusetts	2020-05-28	2020-03-24	2020-05-18	0	1	123.970085825444	119.943819301765	28	37.4285714285714	86.8060485486448	991.3024194	Thursday	565217	65	10	2020-03-29	2020-03-09	2020-06-07	2020-04-08	60	80	-10	50	1	1	0	1	1	1	0	1
Bristol, Massachusetts, US	25005	Massachusetts	2020-05-29	2020-03-24	2020-05-18	0	1	125.420856060593	121.424919228241	26	37.5714285714286	86.8060485486448	991.3024194	Friday	565217	66	11	2020-03-29	2020-03-09	2020-06-07	2020-04-08	61	81	-9	51	1	1	0	1	1	1	0	1
Bristol, Massachusetts, US	25005	Massachusetts	2020-05-30	2020-03-24	2020-05-18	0	1	128.287011891008	123.148656685334	36	35.8571428571429	86.8060485486448	991.3024194	Saturday	565217	67	12	2020-03-29	2020-03-09	2020-06-07	2020-04-08	62	82	-8	52	1	1	0	1	1	1	0	1
Bristol, Massachusetts, US	25005	Massachusetts	2020-05-31	2020-03-24	2020-05-18	0	1	129.543166606808	124.617119240423	46	35.4285714285714	86.8060485486448	991.3024194	Sunday	565217	68	13	2020-03-29	2020-03-09	2020-06-07	2020-04-08	63	83	-7	53	1	1	0	1	1	1	0	1
Bristol, Massachusetts, US	25005	Massachusetts	2020-06-01	2020-03-24	2020-05-18	0	1	130.003166925269	125.9314058646	31	32	86.8060485486448	991.3024194	Monday	565217	69	14	2020-03-29	2020-03-09	2020-06-07	2020-04-08	64	84	-6	54	1	1	0	1	1	1	0	1
Bristol, Massachusetts, US	25005	Massachusetts	2020-06-02	2020-03-24	2020-05-18	0	1	130.569321163376	127.195143003231	29	31.7142857142857	86.8060485486448	991.3024194	Tuesday	565217	70	15	2020-03-29	2020-03-09	2020-06-07	2020-04-08	65	85	-5	55	1	1	0	1	1	1	0	1
Bristol, Massachusetts, US	25005	Massachusetts	2020-06-03	2020-03-24	2020-05-18	0	1	131.860860519057	128.522066998794	28	32	86.8060485486448	991.3024194	Wednesday	565217	71	16	2020-03-29	2020-03-09	2020-06-07	2020-04-08	66	86	-4	56	1	1	0	1	1	1	0	1
Bristol, Massachusetts, US	25005	Massachusetts	2020-06-04	2020-03-24	2020-05-18	0	1	132.833938115803	129.788331611702	25	31.5714285714286	86.8060485486448	991.3024194	Thursday	565217	72	17	2020-03-29	2020-03-09	2020-06-07	2020-04-08	67	87	-3	57	1	1	0	1	1	1	0	1
Bristol, Massachusetts, US	25005	Massachusetts	2020-06-05	2020-03-24	2020-05-18	0	1	133.983938911958	131.011629161897	22	31	86.8060485486448	991.3024194	Friday	565217	73	18	2020-03-29	2020-03-09	2020-06-07	2020-04-08	68	88	-2	58	1	1	0	1	1	1	0	1
Bristol, Massachusetts, US	25005	Massachusetts	2020-06-06	2020-03-24	2020-05-18	0	1	135.08086274829	131.982179284366	36	31	86.8060485486448	991.3024194	Saturday	565217	74	19	2020-03-29	2020-03-09	2020-06-07	2020-04-08	69	89	-1	59	1	1	0	1	1	1	0	1
Bristol, Massachusetts, US	25005	Massachusetts	2020-06-07	2020-03-24	2020-05-18	0	1	135.93009410545	132.894597498458	45	30.8571428571429	86.8060485486448	991.3024194	Sunday	565217	75	20	2020-03-29	2020-03-09	2020-06-07	2020-04-08	70	90	0	60	1	1	0	1	0	1	0	1
Bristol, Massachusetts, US	25005	Massachusetts	2020-06-08	2020-03-24	2020-05-18	0	1	136.195478904562	133.779213495499	23	29.7142857142857	86.8060485486448	991.3024194	Monday	565217	76	21	2020-03-29	2020-03-09	2020-06-07	2020-04-08	71	91	1	61	1	1	1	1	0	1	0	1
Bristol, Massachusetts, US	25005	Massachusetts	2020-06-09	2020-03-24	2020-05-18	0	1	136.726248502787	134.658774543987	25	29.1428571428571	86.8060485486448	991.3024194	Tuesday	565217	77	22	2020-03-29	2020-03-09	2020-06-07	2020-04-08	72	92	2	62	1	1	1	1	0	1	0	1
Bristol, Massachusetts, US	25005	Massachusetts	2020-06-10	2020-03-24	2020-05-18	0	1	137.186248821249	135.419544301443	19	27.8571428571429	86.8060485486448	991.3024194	Wednesday	565217	78	23	2020-03-29	2020-03-09	2020-06-07	2020-04-08	73	93	3	63	1	1	1	1	0	1	0	1
Bristol, Massachusetts, US	25005	Massachusetts	2020-06-11	2020-03-24	2020-05-18	0	1	137.876249298942	136.139874470463	31	28.7142857142857	86.8060485486448	991.3024194	Thursday	565217	79	24	2020-03-29	2020-03-09	2020-06-07	2020-04-08	74	94	4	64	1	1	1	1	0	1	0	1
Bristol, Massachusetts, US	25005	Massachusetts	2020-06-12	2020-03-24	2020-05-18	0	1	139.273942574268	136.895589279364	19	28.2857142857143	86.8060485486448	991.3024194	Friday	565217	80	25	2020-03-29	2020-03-09	2020-06-07	2020-04-08	75	95	5	65	1	1	1	1	0	1	0	1
Bristol, Massachusetts, US	25005	Massachusetts	2020-06-13	2020-03-24	2020-05-18	0	1	139.875481452256	137.580534808502	30	27.4285714285714	86.8060485486448	991.3024194	Saturday	565217	81	26	2020-03-29	2020-03-09	2020-06-07	2020-04-08	76	96	6	66	1	1	1	1	0	1	0	1
Bristol, Massachusetts, US	25005	Massachusetts	2020-06-14	2020-03-24	2020-05-18	0	1	140.353174090659	138.212403377818	36	26.1428571428571	86.8060485486448	991.3024194	Sunday	565217	82	27	2020-03-29	2020-03-09	2020-06-07	2020-04-08	77	97	7	67	1	1	1	1	0	1	0	1
Bristol, Massachusetts, US	25005	Massachusetts	2020-06-15	2020-03-24	2020-05-18	0	1	140.211635531132	138.786140038756	34	27.7142857142857	86.8060485486448	991.3024194	Monday	565217	83	28	2020-03-29	2020-03-09	2020-06-07	2020-04-08	78	98	8	68	1	1	1	1	0	1	0	1
Bristol, Massachusetts, US	25005	Massachusetts	2020-06-16	2020-03-24	2020-05-18	0	1	140.477020330245	139.321964585536	24	27.5714285714286	86.8060485486448	991.3024194	Tuesday	565217	84	29	2020-03-29	2020-03-09	2020-06-07	2020-04-08	79	99	9	69	1	1	1	1	0	1	0	1
Bristol, Massachusetts, US	25005	Massachusetts	2020-06-17	2020-03-24	2020-05-18	0	1	140.760097449298	139.832514389543	23	28.1428571428571	86.8060485486448	991.3024194	Wednesday	565217	85	30	2020-03-29	2020-03-09	2020-06-07	2020-04-08	80	100	10	70	1	1	1	1	0	1	0	1
Bristol, Massachusetts, US	25005	Massachusetts	2020-06-18	2020-03-24	2020-05-18	0	1	141.167020807937	140.302624605114	24	27.1428571428571	86.8060485486448	991.3024194	Thursday	565217	86	31	2020-03-29	2020-03-09	2020-06-07	2020-04-08	81	101	11	71	1	1	1	1	0	1	0	1
Bristol, Massachusetts, US	25005	Massachusetts	2020-06-19	2020-03-24	2020-05-18	0	1	141.573944166577	140.631196261158	22	27.5714285714286	86.8060485486448	991.3024194	Friday	565217	87	32	2020-03-29	2020-03-09	2020-06-07	2020-04-08	82	102	12	72	1	1	1	1	0	1	0	1
Bristol, Massachusetts, US	25005	Massachusetts	2020-06-20	2020-03-24	2020-05-18	0	1	142.033944485038	140.939548122984	26	27	86.8060485486448	991.3024194	Saturday	565217	88	33	2020-03-29	2020-03-09	2020-06-07	2020-04-08	83	103	13	73	1	1	1	1	0	1	0	1
Bristol, Massachusetts, US	25005	Massachusetts	2020-06-21	2020-03-24	2020-05-18	0	1	142.157790724624	141.197350499265	31	26.2857142857143	86.8060485486448	991.3024194	Sunday	565217	89	34	2020-03-29	2020-03-09	2020-06-07	2020-04-08	84	104	14	74	1	1	1	1	0	1	0	1
Bristol, Massachusetts, US	25005	Massachusetts	2020-06-22	2020-03-24	2020-05-18	0	1	142.547021763323	141.530977103863	29	25.5714285714286	86.8060485486448	991.3024194	Monday	565217	90	35	2020-03-29	2020-03-09	2020-06-07	2020-04-08	85	105	15	75	1	1	1	1	0	1	0	1
Bristol, Massachusetts, US	25005	Massachusetts	2020-06-23	2020-03-24	2020-05-18	0	1	142.971637441903	141.887350976957	23	25.4285714285714	86.8060485486448	991.3024194	Tuesday	565217	91	36	2020-03-29	2020-03-09	2020-06-07	2020-04-08	86	106	16	76	1	1	1	1	0	1	0	1
Bristol, Massachusetts, US	25005	Massachusetts	2020-06-24	2020-03-24	2020-05-18	0	1	143.060099041607	142.215922633001	22	25.2857142857143	86.8060485486448	991.3024194	Wednesday	565217	92	37	2020-03-29	2020-03-09	2020-06-07	2020-04-08	87	107	17	77	1	1	1	1	0	1	0	1
Bristol, Massachusetts, US	25005	Massachusetts	2020-06-25	2020-03-24	2020-05-18	0	1	143.431637760365	142.539439340491	22	25	86.8060485486448	991.3024194	Thursday	565217	93	38	2020-03-29	2020-03-09	2020-06-07	2020-04-08	88	108	18	78	1	1	1	1	0	1	0	1
Bristol, Massachusetts, US	25005	Massachusetts	2020-06-26	2020-03-24	2020-05-18	0	1	144.050868958294	142.893285739308	20	24.7142857142857	86.8060485486448	991.3024194	Friday	565217	94	39	2020-03-29	2020-03-09	2020-06-07	2020-04-08	89	109	19	79	1	1	1	1	0	1	0	1
Bristol, Massachusetts, US	25005	Massachusetts	2020-06-27	2020-03-24	2020-05-18	0	1	144.652407836282	143.267351932343	35	26	86.8060485486448	991.3024194	Saturday	565217	95	40	2020-03-29	2020-03-09	2020-06-07	2020-04-08	90	110	20	80	1	1	1	1	0	1	0	1
Bristol, Massachusetts, US	25005	Massachusetts	2020-06-28	2020-03-24	2020-05-18	0	1	145.041638874981	143.679330239536	42	27.5714285714286	86.8060485486448	991.3024194	Sunday	565217	96	41	2020-03-29	2020-03-09	2020-06-07	2020-04-08	91	111	21	81	1	1	1	1	0	1	0	1
Bristol, Massachusetts, US	25005	Massachusetts	2020-06-29	2020-03-24	2020-05-18	0	1	145.218562074389	144.060978855403	43	29.5714285714286	86.8060485486448	991.3024194	Monday	565217	97	42	2020-03-29	2020-03-09	2020-06-07	2020-04-08	92	112	22	82	1	1	1	1	0	1	0	1
Bristol, Massachusetts, US	25005	Massachusetts	2020-06-30	2020-03-24	2020-05-18	0	1	145.519331513383	144.424935151329	30	30.5714285714286	86.8060485486448	991.3024194	Tuesday	565217	98	43	2020-03-29	2020-03-09	2020-06-07	2020-04-08	93	113	23	83	1	1	1	1	0	1	0	1
Bristol, Massachusetts, US	25005	Massachusetts	2020-07-01	2020-03-24	2020-05-18	0	1	145.713947032733	144.804056292918	26	31.1428571428571	86.8060485486448	991.3024194	Wednesday	565217	99	44	2020-03-29	2020-03-09	2020-06-07	2020-04-08	94	114	24	84	1	1	1	1	0	1	0	1
Bristol, Massachusetts, US	25005	Massachusetts	2020-07-02	2020-03-24	2020-05-18	0	1	146.209331991076	145.200869754448	20	30.8571428571429	86.8060485486448	991.3024194	Thursday	565217	100	45	2020-03-29	2020-03-09	2020-06-07	2020-04-08	95	115	25	85	1	1	1	1	0	1	0	1
Bristol, Massachusetts, US	25005	Massachusetts	2020-07-03	2020-03-24	2020-05-18	0	1	146.757793909242	145.587573318869	27	31.8571428571429	86.8060485486448	991.3024194	Friday	565217	101	46	2020-03-29	2020-03-09	2020-06-07	2020-04-08	96	116	26	86	1	1	1	1	0	1	0	1
Bristol, Massachusetts, US	25005	Massachusetts	2020-07-04	2020-03-24	2020-05-18	0	1	147.040871028295	145.9287823463	40	32.5714285714286	86.8060485486448	991.3024194	Saturday	565217	102	47	2020-03-29	2020-03-09	2020-06-07	2020-04-08	97	117	27	87	1	1	1	1	0	1	0	1
Bristol, Massachusetts, US	25005	Massachusetts	2020-07-05	2020-03-24	2020-05-18	0	1	147.217794227704	146.239661682403	40	32.2857142857143	86.8060485486448	991.3024194	Sunday	565217	103	48	2020-03-29	2020-03-09	2020-06-07	2020-04-08	98	118	28	88	1	1	1	1	0	1	0	1
Bristol, Rhode Island, US	44001	Rhode Island	2020-03-01	2020-03-28	2020-05-09	1	0	0	125.494152814633	35	31.1428571428571	65.3992486467177	2064.005391	Sunday	48479	-27	-69	2020-04-02	2020-03-13	2020-05-29	2020-03-30	-32	-12	-89	-29	0	0	0	0	1	0	1	0
Bristol, Rhode Island, US	44001	Rhode Island	2020-03-02	2020-03-28	2020-05-09	1	0	0	104.70567688415	19	29.5714285714286	65.3992486467177	2064.005391	Monday	48479	-26	-68	2020-04-02	2020-03-13	2020-05-29	2020-03-30	-31	-11	-88	-28	0	0	0	0	1	0	1	0
Bristol, Rhode Island, US	44001	Rhode Island	2020-03-03	2020-03-28	2020-05-09	1	0	0	83.8893987366167	13	27.7142857142857	65.3992486467177	2064.005391	Tuesday	48479	-25	-67	2020-04-02	2020-03-13	2020-05-29	2020-03-30	-30	-10	-87	-27	0	0	0	0	1	0	1	0
Bristol, Rhode Island, US	44001	Rhode Island	2020-03-04	2020-03-28	2020-05-09	1	0	0	63.0023513093201	14	26.8571428571429	65.3992486467177	2064.005391	Wednesday	48479	-24	-66	2020-04-02	2020-03-13	2020-05-29	2020-03-30	-29	-9	-86	-26	0	0	0	0	1	0	1	0
Bristol, Rhode Island, US	44001	Rhode Island	2020-03-05	2020-03-28	2020-05-09	1	0	0	42.0369521794284	13	24.8571428571429	65.3992486467177	2064.005391	Thursday	48479	-23	-65	2020-04-02	2020-03-13	2020-05-29	2020-03-30	-28	-8	-85	-25	0	0	0	0	1	0	1	0
Bristol, Rhode Island, US	44001	Rhode Island	2020-03-06	2020-03-28	2020-05-09	1	0	0	21.0311134611005	14	21.1428571428571	65.3992486467177	2064.005391	Friday	48479	-22	-64	2020-04-02	2020-03-13	2020-05-29	2020-03-30	-27	-7	-84	-24	0	0	0	0	1	0	1	0
Bristol, Rhode Island, US	44001	Rhode Island	2020-03-07	2020-03-28	2020-05-09	1	0	0	0	22	18.5714285714286	65.3992486467177	2064.005391	Saturday	48479	-21	-63	2020-04-02	2020-03-13	2020-05-29	2020-03-30	-26	-6	-83	-23	0	0	0	0	1	0	1	0
Bristol, Rhode Island, US	44001	Rhode Island	2020-03-08	2020-03-28	2020-05-09	1	0	0	0	30	17.8571428571429	65.3992486467177	2064.005391	Sunday	48479	-20	-62	2020-04-02	2020-03-13	2020-05-29	2020-03-30	-25	-5	-82	-22	0	0	0	0	1	0	1	0
Bristol, Rhode Island, US	44001	Rhode Island	2020-03-09	2020-03-28	2020-05-09	1	0	0	0	13	17	65.3992486467177	2064.005391	Monday	48479	-19	-61	2020-04-02	2020-03-13	2020-05-29	2020-03-30	-24	-4	-81	-21	0	0	0	0	1	0	1	0
Bristol, Rhode Island, US	44001	Rhode Island	2020-03-10	2020-03-28	2020-05-09	1	0	0	0	19	17.8571428571429	65.3992486467177	2064.005391	Tuesday	48479	-18	-60	2020-04-02	2020-03-13	2020-05-29	2020-03-30	-23	-3	-80	-20	0	0	0	0	1	0	1	0
Bristol, Rhode Island, US	44001	Rhode Island	2020-03-11	2020-03-28	2020-05-09	1	0	0	0	11	17.4285714285714	65.3992486467177	2064.005391	Wednesday	48479	-17	-59	2020-04-02	2020-03-13	2020-05-29	2020-03-30	-22	-2	-79	-19	0	0	0	0	1	0	1	0
Bristol, Rhode Island, US	44001	Rhode Island	2020-03-12	2020-03-28	2020-05-09	1	0	0	0	14	17.5714285714286	65.3992486467177	2064.005391	Thursday	48479	-16	-58	2020-04-02	2020-03-13	2020-05-29	2020-03-30	-21	-1	-78	-18	0	0	0	0	1	0	1	0
Bristol, Rhode Island, US	44001	Rhode Island	2020-03-13	2020-03-28	2020-05-09	1	0	0	0	16	17.8571428571429	65.3992486467177	2064.005391	Friday	48479	-15	-57	2020-04-02	2020-03-13	2020-05-29	2020-03-30	-20	0	-77	-17	0	0	0	0	1	0	1	0
Bristol, Rhode Island, US	44001	Rhode Island	2020-03-14	2020-03-28	2020-05-09	1	0	0	0	28	18.7142857142857	65.3992486467177	2064.005391	Saturday	48479	-14	-56	2020-04-02	2020-03-13	2020-05-29	2020-03-30	-19	1	-76	-16	0	1	0	0	1	0	1	1
Bristol, Rhode Island, US	44001	Rhode Island	2020-03-15	2020-03-28	2020-05-09	1	0	0	0	45	20.8571428571429	65.3992486467177	2064.005391	Sunday	48479	-13	-55	2020-04-02	2020-03-13	2020-05-29	2020-03-30	-18	2	-75	-15	0	1	0	0	1	0	1	1
Bristol, Rhode Island, US	44001	Rhode Island	2020-03-16	2020-03-28	2020-05-09	1	0	0	0	35	24	65.3992486467177	2064.005391	Monday	48479	-12	-54	2020-04-02	2020-03-13	2020-05-29	2020-03-30	-17	3	-74	-14	0	1	0	0	1	0	1	1
Bristol, Rhode Island, US	44001	Rhode Island	2020-03-17	2020-03-28	2020-05-09	1	0	0	0	41	27.1428571428571	65.3992486467177	2064.005391	Tuesday	48479	-11	-53	2020-04-02	2020-03-13	2020-05-29	2020-03-30	-16	4	-73	-13	0	1	0	0	1	0	1	1
Bristol, Rhode Island, US	44001	Rhode Island	2020-03-18	2020-03-28	2020-05-09	1	0	0	0	35	30.5714285714286	65.3992486467177	2064.005391	Wednesday	48479	-10	-52	2020-04-02	2020-03-13	2020-05-29	2020-03-30	-15	5	-72	-12	0	1	0	0	1	0	1	1
Bristol, Rhode Island, US	44001	Rhode Island	2020-03-19	2020-03-28	2020-05-09	1	0	0	0	45	35	65.3992486467177	2064.005391	Thursday	48479	-9	-51	2020-04-02	2020-03-13	2020-05-29	2020-03-30	-14	6	-71	-11	0	1	0	0	1	0	1	1
Bristol, Rhode Island, US	44001	Rhode Island	2020-03-20	2020-03-28	2020-05-09	1	0	0	0	37	38	65.3992486467177	2064.005391	Friday	48479	-8	-50	2020-04-02	2020-03-13	2020-05-29	2020-03-30	-13	7	-70	-10	0	1	0	0	1	0	1	1
Bristol, Rhode Island, US	44001	Rhode Island	2020-03-21	2020-03-28	2020-05-09	1	0	0.82509952763052	0.117871361090074	42	40	65.3992486467177	2064.005391	Saturday	48479	-7	-49	2020-04-02	2020-03-13	2020-05-29	2020-03-30	-12	8	-69	-9	0	1	0	0	1	0	1	1
Bristol, Rhode Island, US	44001	Rhode Island	2020-03-22	2020-03-28	2020-05-09	1	0	2.88784834670682	0.530421124905335	74	44.1428571428571	65.3992486467177	2064.005391	Sunday	48479	-6	-48	2020-04-02	2020-03-13	2020-05-29	2020-03-30	-11	9	-68	-8	0	1	0	0	1	0	1	1
Bristol, Rhode Island, US	44001	Rhode Island	2020-03-23	2020-03-28	2020-05-09	1	0	4.95059716578312	1.23764929144578	57	47.2857142857143	65.3992486467177	2064.005391	Monday	48479	-5	-47	2020-04-02	2020-03-13	2020-05-29	2020-03-30	-10	10	-67	-7	0	1	0	0	1	0	1	1
Bristol, Rhode Island, US	44001	Rhode Island	2020-03-24	2020-03-28	2020-05-09	1	0	4.95059716578312	1.94487745798623	56	49.4285714285714	65.3992486467177	2064.005391	Tuesday	48479	-4	-46	2020-04-02	2020-03-13	2020-05-29	2020-03-30	-9	11	-66	-6	0	1	0	0	1	0	1	1
Bristol, Rhode Island, US	44001	Rhode Island	2020-03-25	2020-03-28	2020-05-09	1	0	4.95059716578312	2.65210562452667	60	53	65.3992486467177	2064.005391	Wednesday	48479	-3	-45	2020-04-02	2020-03-13	2020-05-29	2020-03-30	-8	12	-65	-5	0	1	0	0	1	0	1	1
Bristol, Rhode Island, US	44001	Rhode Island	2020-03-26	2020-03-28	2020-05-09	1	0	1.23764929144578	2.82891266616178	50	53.7142857142857	65.3992486467177	2064.005391	Thursday	48479	-2	-44	2020-04-02	2020-03-13	2020-05-29	2020-03-30	-7	13	-64	-4	0	1	0	0	1	0	1	1
Bristol, Rhode Island, US	44001	Rhode Island	2020-03-27	2020-03-28	2020-05-09	1	0	1.23764929144578	3.0057197077969	52	55.8571428571429	65.3992486467177	2064.005391	Friday	48479	-1	-43	2020-04-02	2020-03-13	2020-05-29	2020-03-30	-6	14	-63	-3	0	1	0	0	1	0	1	1
Bristol, Rhode Island, US	44001	Rhode Island	2020-03-28	2020-03-28	2020-05-09	1	0	1.23764929144578	3.06465538834193	57	58	65.3992486467177	2064.005391	Saturday	48479	0	-42	2020-04-02	2020-03-13	2020-05-29	2020-03-30	-5	15	-62	-2	0	1	0	0	1	0	1	1
Bristol, Rhode Island, US	44001	Rhode Island	2020-03-29	2020-03-28	2020-05-09	1	1	2.47529858289156	3.0057197077969	78	58.5714285714286	65.3992486467177	2064.005391	Sunday	48479	1	-41	2020-04-02	2020-03-13	2020-05-29	2020-03-30	-4	16	-61	-1	0	1	0	0	1	0	1	1
Bristol, Rhode Island, US	44001	Rhode Island	2020-03-30	2020-03-28	2020-05-09	1	1	2.47529858289156	2.65210562452667	65	59.7142857142857	65.3992486467177	2064.005391	Monday	48479	2	-40	2020-04-02	2020-03-13	2020-05-29	2020-03-30	-3	17	-60	0	0	1	0	0	1	0	0	1
Bristol, Rhode Island, US	44001	Rhode Island	2020-03-31	2020-03-28	2020-05-09	1	1	2.88784834670682	2.35742722180149	61	60.4285714285714	65.3992486467177	2064.005391	Tuesday	48479	3	-39	2020-04-02	2020-03-13	2020-05-29	2020-03-30	-2	18	-59	1	0	1	0	1	1	0	0	1
Bristol, Rhode Island, US	44001	Rhode Island	2020-04-01	2020-03-28	2020-05-09	1	1	3.71294787433734	2.18062018016638	60	60.4285714285714	65.3992486467177	2064.005391	Wednesday	48479	4	-38	2020-04-02	2020-03-13	2020-05-29	2020-03-30	-1	19	-58	2	0	1	0	1	1	0	0	1
Bristol, Rhode Island, US	44001	Rhode Island	2020-04-02	2020-03-28	2020-05-09	1	1	4.33177252006023	2.62263778425415	61	62	65.3992486467177	2064.005391	Thursday	48479	5	-37	2020-04-02	2020-03-13	2020-05-29	2020-03-30	0	20	-57	3	0	1	0	1	1	0	0	1
Bristol, Rhode Island, US	44001	Rhode Island	2020-04-03	2020-03-28	2020-05-09	1	1	4.33177252006023	3.06465538834193	61	63.2857142857143	65.3992486467177	2064.005391	Friday	48479	6	-36	2020-04-02	2020-03-13	2020-05-29	2020-03-30	1	21	-56	4	1	1	0	1	1	1	0	1
Bristol, Rhode Island, US	44001	Rhode Island	2020-04-04	2020-03-28	2020-05-09	1	1	4.33177252006023	3.50667299242971	71	65.2857142857143	65.3992486467177	2064.005391	Saturday	48479	7	-35	2020-04-02	2020-03-13	2020-05-29	2020-03-30	2	22	-55	5	1	1	0	1	1	1	0	1
Bristol, Rhode Island, US	44001	Rhode Island	2020-04-05	2020-03-28	2020-05-09	1	1	4.95059716578312	3.86028707569993	76	65	65.3992486467177	2064.005391	Sunday	48479	8	-34	2020-04-02	2020-03-13	2020-05-29	2020-03-30	3	23	-54	6	1	1	0	1	1	1	0	1
Bristol, Rhode Island, US	44001	Rhode Island	2020-04-06	2020-03-28	2020-05-09	1	1	5.15687204769075	4.24336899924268	60	64.2857142857143	65.3992486467177	2064.005391	Monday	48479	9	-33	2020-04-02	2020-03-13	2020-05-29	2020-03-30	4	24	-53	7	1	1	0	1	1	1	0	1
Bristol, Rhode Island, US	44001	Rhode Island	2020-04-07	2020-03-28	2020-05-09	1	1	5.56942181150601	4.62645092278542	57	63.7142857142857	65.3992486467177	2064.005391	Tuesday	48479	10	-32	2020-04-02	2020-03-13	2020-05-29	2020-03-30	5	25	-52	8	1	1	0	1	1	1	0	1
Bristol, Rhode Island, US	44001	Rhode Island	2020-04-08	2020-03-28	2020-05-09	1	1	6.39452133913653	5.00953284632816	61	63.8571428571429	65.3992486467177	2064.005391	Wednesday	48479	11	-31	2020-04-02	2020-03-13	2020-05-29	2020-03-30	6	26	-51	9	1	1	0	1	1	1	0	1
Bristol, Rhode Island, US	44001	Rhode Island	2020-04-09	2020-03-28	2020-05-09	1	1	6.39452133913653	5.30421124905335	62	64	65.3992486467177	2064.005391	Thursday	48479	12	-30	2020-04-02	2020-03-13	2020-05-29	2020-03-30	7	27	-50	10	1	1	0	1	1	1	0	1
Bristol, Rhode Island, US	44001	Rhode Island	2020-04-10	2020-03-28	2020-05-09	1	1	7.63217063058231	5.77569669341364	47	62	65.3992486467177	2064.005391	Friday	48479	13	-29	2020-04-02	2020-03-13	2020-05-29	2020-03-30	8	28	-49	11	1	1	0	1	1	1	0	1
Bristol, Rhode Island, US	44001	Rhode Island	2020-04-11	2020-03-28	2020-05-09	1	1	8.04472039439757	6.30611781831898	57	60	65.3992486467177	2064.005391	Saturday	48479	14	-28	2020-04-02	2020-03-13	2020-05-29	2020-03-30	9	29	-48	12	1	1	0	1	1	1	0	1
Bristol, Rhode Island, US	44001	Rhode Island	2020-04-12	2020-03-28	2020-05-09	1	1	8.04472039439757	6.74813542240676	76	60	65.3992486467177	2064.005391	Sunday	48479	15	-27	2020-04-02	2020-03-13	2020-05-29	2020-03-30	10	30	-47	13	1	1	0	1	1	1	0	1
Bristol, Rhode Island, US	44001	Rhode Island	2020-04-13	2020-03-28	2020-05-09	1	1	8.04472039439757	7.16068518622202	70	61.4285714285714	65.3992486467177	2064.005391	Monday	48479	16	-26	2020-04-02	2020-03-13	2020-05-29	2020-03-30	11	31	-46	14	1	1	0	1	1	1	0	1
Bristol, Rhode Island, US	44001	Rhode Island	2020-04-14	2020-03-28	2020-05-09	1	1	8.04472039439757	7.51429926949224	53	60.8571428571429	65.3992486467177	2064.005391	Tuesday	48479	17	-25	2020-04-02	2020-03-13	2020-05-29	2020-03-30	12	32	-45	15	1	1	0	1	1	1	0	1
Bristol, Rhode Island, US	44001	Rhode Island	2020-04-15	2020-03-28	2020-05-09	1	1	10.1074692134739	8.04472039439757	52	59.5714285714286	65.3992486467177	2064.005391	Wednesday	48479	18	-24	2020-04-02	2020-03-13	2020-05-29	2020-03-30	13	33	-44	16	1	1	0	1	1	1	0	1
Bristol, Rhode Island, US	44001	Rhode Island	2020-04-16	2020-03-28	2020-05-09	1	1	10.3137440953815	8.60460935957543	55	58.5714285714286	65.3992486467177	2064.005391	Thursday	48479	19	-23	2020-04-02	2020-03-13	2020-05-29	2020-03-30	14	34	-43	17	1	1	0	1	1	1	0	1
Bristol, Rhode Island, US	44001	Rhode Island	2020-04-17	2020-03-28	2020-05-09	1	1	11.7576682687349	9.1939661650258	54	59.5714285714286	65.3992486467177	2064.005391	Friday	48479	20	-22	2020-04-02	2020-03-13	2020-05-29	2020-03-30	15	35	-42	18	1	1	0	1	1	1	0	1
Bristol, Rhode Island, US	44001	Rhode Island	2020-04-18	2020-03-28	2020-05-09	1	1	11.7576682687349	9.72438728993113	71	61.5714285714286	65.3992486467177	2064.005391	Saturday	48479	21	-21	2020-04-02	2020-03-13	2020-05-29	2020-03-30	16	36	-41	19	1	1	0	1	1	1	0	1
Bristol, Rhode Island, US	44001	Rhode Island	2020-04-19	2020-03-28	2020-05-09	1	1	12.1702180325502	10.3137440953815	65	60	65.3992486467177	2064.005391	Sunday	48479	22	-20	2020-04-02	2020-03-13	2020-05-29	2020-03-30	17	37	-40	20	1	1	0	1	1	1	0	1
Bristol, Rhode Island, US	44001	Rhode Island	2020-04-20	2020-03-28	2020-05-09	1	1	13.8204170878112	11.138843623012	62	58.8571428571429	65.3992486467177	2064.005391	Monday	48479	23	-19	2020-04-02	2020-03-13	2020-05-29	2020-03-30	18	38	-39	21	1	1	0	1	1	1	0	1
Bristol, Rhode Island, US	44001	Rhode Island	2020-04-21	2020-03-28	2020-05-09	1	1	14.0266919697188	11.9934109909151	56	59.2857142857143	65.3992486467177	2064.005391	Tuesday	48479	24	-18	2020-04-02	2020-03-13	2020-05-29	2020-03-30	19	39	-38	22	1	1	0	1	1	1	0	1
Bristol, Rhode Island, US	44001	Rhode Island	2020-04-22	2020-03-28	2020-05-09	1	1	18.1521896078714	13.1426567615433	50	59	65.3992486467177	2064.005391	Wednesday	48479	25	-17	2020-04-02	2020-03-13	2020-05-29	2020-03-30	20	40	-37	23	1	1	0	1	1	1	0	1
Bristol, Rhode Island, US	44001	Rhode Island	2020-04-23	2020-03-28	2020-05-09	1	1	19.5961137812249	14.4687095738066	46	57.7142857142857	65.3992486467177	2064.005391	Thursday	48479	26	-16	2020-04-02	2020-03-13	2020-05-29	2020-03-30	21	41	-36	24	1	1	0	1	1	1	0	1
Bristol, Rhode Island, US	44001	Rhode Island	2020-04-24	2020-03-28	2020-05-09	1	1	21.0400379545783	15.79476238607	50	57.1428571428571	65.3992486467177	2064.005391	Friday	48479	27	-15	2020-04-02	2020-03-13	2020-05-29	2020-03-30	22	42	-35	25	1	1	0	1	1	1	0	1
Bristol, Rhode Island, US	44001	Rhode Island	2020-04-25	2020-03-28	2020-05-09	1	1	22.0714123641164	17.2681543996959	52	54.4285714285714	65.3992486467177	2064.005391	Saturday	48479	28	-14	2020-04-02	2020-03-13	2020-05-29	2020-03-30	23	43	-34	26	1	1	0	1	1	1	0	1
Bristol, Rhode Island, US	44001	Rhode Island	2020-04-26	2020-03-28	2020-05-09	1	1	22.8965118917469	18.8004820938669	74	55.7142857142857	65.3992486467177	2064.005391	Sunday	48479	29	-13	2020-04-02	2020-03-13	2020-05-29	2020-03-30	24	44	-33	27	1	1	0	1	1	1	0	1
Bristol, Rhode Island, US	44001	Rhode Island	2020-04-27	2020-03-28	2020-05-09	1	1	23.7216114193775	20.2149384269478	53	54.4285714285714	65.3992486467177	2064.005391	Monday	48479	30	-12	2020-04-02	2020-03-13	2020-05-29	2020-03-30	25	45	-32	28	1	1	0	1	1	1	0	1
Bristol, Rhode Island, US	44001	Rhode Island	2020-04-28	2020-03-28	2020-05-09	1	1	23.7216114193775	21.5999269197561	51	53.7142857142857	65.3992486467177	2064.005391	Tuesday	48479	31	-11	2020-04-02	2020-03-13	2020-05-29	2020-03-30	26	46	-31	29	1	1	0	1	1	1	0	1
Bristol, Rhode Island, US	44001	Rhode Island	2020-04-29	2020-03-28	2020-05-09	1	1	29.9098578766064	23.2795938152897	37	51.8571428571429	65.3992486467177	2064.005391	Wednesday	48479	32	-10	2020-04-02	2020-03-13	2020-05-29	2020-03-30	27	47	-30	30	1	1	0	1	1	1	0	1
Bristol, Rhode Island, US	44001	Rhode Island	2020-04-30	2020-03-28	2020-05-09	1	1	29.4973081127911	24.6940501483706	54	53	65.3992486467177	2064.005391	Thursday	48479	33	-9	2020-04-02	2020-03-13	2020-05-29	2020-03-30	28	48	-29	31	1	1	0	1	1	1	0	1
Bristol, Rhode Island, US	44001	Rhode Island	2020-05-01	2020-03-28	2020-05-09	1	1	29.2910332308835	25.8727637592713	48	52.7142857142857	65.3992486467177	2064.005391	Friday	48479	34	-8	2020-04-02	2020-03-13	2020-05-29	2020-03-30	29	49	-28	32	1	1	0	1	1	1	0	1
Bristol, Rhode Island, US	44001	Rhode Island	2020-05-02	2020-03-28	2020-05-09	1	1	29.7035829946987	26.9630738493545	49	52.2857142857143	65.3992486467177	2064.005391	Saturday	48479	35	-7	2020-04-02	2020-03-13	2020-05-29	2020-03-30	30	50	-27	33	1	1	0	1	1	1	0	1
Bristol, Rhode Island, US	44001	Rhode Island	2020-05-03	2020-03-28	2020-05-09	1	1	31.3537820499598	28.1712553005278	56	49.7142857142857	65.3992486467177	2064.005391	Sunday	48479	36	-6	2020-04-02	2020-03-13	2020-05-29	2020-03-30	31	51	-26	34	1	1	0	1	1	1	0	1
Bristol, Rhode Island, US	44001	Rhode Island	2020-05-04	2020-03-28	2020-05-09	1	1	31.766331813775	29.320501071156	47	48.8571428571429	65.3992486467177	2064.005391	Monday	48479	37	-5	2020-04-02	2020-03-13	2020-05-29	2020-03-30	32	52	-25	35	1	1	0	1	1	1	0	1
Bristol, Rhode Island, US	44001	Rhode Island	2020-05-05	2020-03-28	2020-05-09	1	1	31.766331813775	30.4697468417842	43	47.7142857142857	65.3992486467177	2064.005391	Tuesday	48479	38	-4	2020-04-02	2020-03-13	2020-05-29	2020-03-30	33	53	-24	36	1	1	0	1	1	1	0	1
Bristol, Rhode Island, US	44001	Rhode Island	2020-05-06	2020-03-28	2020-05-09	1	1	31.766331813775	30.7349574042369	44	48.7142857142857	65.3992486467177	2064.005391	Wednesday	48479	39	-3	2020-04-02	2020-03-13	2020-05-29	2020-03-30	34	54	-23	37	1	1	0	1	1	1	0	1
Bristol, Rhode Island, US	44001	Rhode Island	2020-05-07	2020-03-28	2020-05-09	1	1	31.766331813775	31.0591036472346	41	46.8571428571429	65.3992486467177	2064.005391	Thursday	48479	40	-2	2020-04-02	2020-03-13	2020-05-29	2020-03-30	35	55	-22	38	1	1	0	1	1	1	0	1
Bristol, Rhode Island, US	44001	Rhode Island	2020-05-08	2020-03-28	2020-05-09	1	1	31.766331813775	31.4127177305048	33	44.7142857142857	65.3992486467177	2064.005391	Friday	48479	41	-1	2020-04-02	2020-03-13	2020-05-29	2020-03-30	36	56	-21	39	1	1	0	1	1	1	0	1
Bristol, Rhode Island, US	44001	Rhode Island	2020-05-09	2020-03-28	2020-05-09	0	1	31.766331813775	31.70739613323	43	43.8571428571429	65.3992486467177	2064.005391	Saturday	48479	42	0	2020-04-02	2020-03-13	2020-05-29	2020-03-30	37	57	-20	40	1	1	0	1	1	1	0	1
Bristol, Rhode Island, US	44001	Rhode Island	2020-05-10	2020-03-28	2020-05-09	0	1	31.766331813775	31.766331813775	49	42.8571428571429	65.3992486467177	2064.005391	Sunday	48479	43	1	2020-04-02	2020-03-13	2020-05-29	2020-03-30	38	58	-19	41	1	1	0	1	1	1	0	1
Bristol, Rhode Island, US	44001	Rhode Island	2020-05-11	2020-03-28	2020-05-09	0	1	35.2730048062048	32.2672850984079	45	42.5714285714286	65.3992486467177	2064.005391	Monday	48479	44	2	2020-04-02	2020-03-13	2020-05-29	2020-03-30	39	59	-18	42	1	1	0	1	1	1	0	1
Bristol, Rhode Island, US	44001	Rhode Island	2020-05-12	2020-03-28	2020-05-09	0	1	35.4792796881124	32.7977062233132	40	42.1428571428571	65.3992486467177	2064.005391	Tuesday	48479	45	3	2020-04-02	2020-03-13	2020-05-29	2020-03-30	40	60	-17	43	1	1	0	1	1	1	0	1
Bristol, Rhode Island, US	44001	Rhode Island	2020-05-13	2020-03-28	2020-05-09	0	1	35.4792796881124	33.3281273482185	37	41.1428571428571	65.3992486467177	2064.005391	Wednesday	48479	46	4	2020-04-02	2020-03-13	2020-05-29	2020-03-30	41	61	-16	44	1	1	0	1	1	1	0	1
Bristol, Rhode Island, US	44001	Rhode Island	2020-05-14	2020-03-28	2020-05-09	0	1	35.4792796881124	33.8585484731239	36	40.4285714285714	65.3992486467177	2064.005391	Thursday	48479	47	5	2020-04-02	2020-03-13	2020-05-29	2020-03-30	42	62	-15	45	1	1	0	1	1	1	0	1
Bristol, Rhode Island, US	44001	Rhode Island	2020-05-15	2020-03-28	2020-05-09	0	1	35.4792796881124	34.3889695980292	33	40.4285714285714	65.3992486467177	2064.005391	Friday	48479	48	6	2020-04-02	2020-03-13	2020-05-29	2020-03-30	43	63	-14	46	1	1	0	1	1	1	0	1
Bristol, Rhode Island, US	44001	Rhode Island	2020-05-16	2020-03-28	2020-05-09	0	1	35.4792796881124	34.9193907229345	34	39.1428571428571	65.3992486467177	2064.005391	Saturday	48479	49	7	2020-04-02	2020-03-13	2020-05-29	2020-03-30	44	64	-13	47	1	1	0	1	1	1	0	1
Bristol, Rhode Island, US	44001	Rhode Island	2020-05-17	2020-03-28	2020-05-09	0	1	35.4792796881124	35.4498118478399	54	39.8571428571429	65.3992486467177	2064.005391	Sunday	48479	50	8	2020-04-02	2020-03-13	2020-05-29	2020-03-30	45	65	-12	48	1	1	0	1	1	1	0	1
Bristol, Rhode Island, US	44001	Rhode Island	2020-05-18	2020-03-28	2020-05-09	0	1	35.4792796881124	35.4792796881124	39	39	65.3992486467177	2064.005391	Monday	48479	51	9	2020-04-02	2020-03-13	2020-05-29	2020-03-30	46	66	-11	49	1	1	0	1	1	1	0	1
Bristol, Rhode Island, US	44001	Rhode Island	2020-05-19	2020-03-28	2020-05-09	0	1	35.4792796881124	35.4792796881124	42	39.2857142857143	65.3992486467177	2064.005391	Tuesday	48479	52	10	2020-04-02	2020-03-13	2020-05-29	2020-03-30	47	67	-10	50	1	1	0	1	1	1	0	1
Bristol, Rhode Island, US	44001	Rhode Island	2020-05-20	2020-03-28	2020-05-09	0	1	40.8424266177108	36.2454435351979	27	37.8571428571429	65.3992486467177	2064.005391	Wednesday	48479	53	11	2020-04-02	2020-03-13	2020-05-29	2020-03-30	48	68	-9	51	1	1	0	1	1	1	0	1
Bristol, Rhode Island, US	44001	Rhode Island	2020-05-21	2020-03-28	2020-05-09	0	1	42.0800759091565	37.1884144239185	32	37.2857142857143	65.3992486467177	2064.005391	Thursday	48479	54	12	2020-04-02	2020-03-13	2020-05-29	2020-03-30	49	69	-8	52	1	1	0	1	1	1	0	1
Bristol, Rhode Island, US	44001	Rhode Island	2020-05-22	2020-03-28	2020-05-09	0	1	43.1114503186947	38.2787245140016	32	37.1428571428571	65.3992486467177	2064.005391	Friday	48479	55	13	2020-04-02	2020-03-13	2020-05-29	2020-03-30	50	70	-7	53	1	1	0	1	1	1	0	1
Bristol, Rhode Island, US	44001	Rhode Island	2020-05-23	2020-03-28	2020-05-09	0	1	43.9365498463252	39.4869059651749	55	40.1428571428571	65.3992486467177	2064.005391	Saturday	48479	56	14	2020-04-02	2020-03-13	2020-05-29	2020-03-30	51	71	-6	54	1	1	0	1	1	1	0	1
Bristol, Rhode Island, US	44001	Rhode Island	2020-05-24	2020-03-28	2020-05-09	0	1	43.9365498463252	40.6950874163482	49	39.4285714285714	65.3992486467177	2064.005391	Sunday	48479	57	15	2020-04-02	2020-03-13	2020-05-29	2020-03-30	52	72	-5	55	1	1	0	1	1	1	0	1
Bristol, Rhode Island, US	44001	Rhode Island	2020-05-25	2020-03-28	2020-05-09	0	1	43.9365498463252	41.9032688675214	50	41	65.3992486467177	2064.005391	Monday	48479	58	16	2020-04-02	2020-03-13	2020-05-29	2020-03-30	53	73	-4	56	1	1	0	1	1	1	0	1
Bristol, Rhode Island, US	44001	Rhode Island	2020-05-26	2020-03-28	2020-05-09	0	1	43.9365498463252	43.1114503186947	35	40	65.3992486467177	2064.005391	Tuesday	48479	59	17	2020-04-02	2020-03-13	2020-05-29	2020-03-30	54	74	-3	57	1	1	0	1	1	1	0	1
Bristol, Rhode Island, US	44001	Rhode Island	2020-05-27	2020-03-28	2020-05-09	0	1	45.9992986654015	43.8481463255077	25	39.7142857142857	65.3992486467177	2064.005391	Wednesday	48479	60	18	2020-04-02	2020-03-13	2020-05-29	2020-03-30	55	75	-2	58	1	1	0	1	1	1	0	1
Bristol, Rhode Island, US	44001	Rhode Island	2020-05-28	2020-03-28	2020-05-09	0	1	45.7930237834939	44.378567450413	28	39.1428571428571	65.3992486467177	2064.005391	Thursday	48479	61	19	2020-04-02	2020-03-13	2020-05-29	2020-03-30	56	76	-1	59	1	1	0	1	1	1	0	1
Bristol, Rhode Island, US	44001	Rhode Island	2020-05-29	2020-03-28	2020-05-09	0	1	46.2055735473092	44.8205850545008	31	39	65.3992486467177	2064.005391	Friday	48479	62	20	2020-04-02	2020-03-13	2020-05-29	2020-03-30	57	77	0	60	1	1	0	1	0	1	0	1
Bristol, Rhode Island, US	44001	Rhode Island	2020-05-30	2020-03-28	2020-05-09	0	1	46.2055735473092	45.1447312974985	37	36.4285714285714	65.3992486467177	2064.005391	Saturday	48479	63	21	2020-04-02	2020-03-13	2020-05-29	2020-03-30	58	78	1	61	1	1	1	1	0	1	0	1
Bristol, Rhode Island, US	44001	Rhode Island	2020-05-31	2020-03-28	2020-05-09	0	1	46.2055735473092	45.4688775404962	40	35.1428571428571	65.3992486467177	2064.005391	Sunday	48479	64	22	2020-04-02	2020-03-13	2020-05-29	2020-03-30	59	79	2	62	1	1	1	1	0	1	0	1
Bristol, Rhode Island, US	44001	Rhode Island	2020-06-01	2020-03-28	2020-05-09	0	1	46.2055735473092	45.7930237834939	28	32	65.3992486467177	2064.005391	Monday	48479	65	23	2020-04-02	2020-03-13	2020-05-29	2020-03-30	60	80	3	63	1	1	1	1	0	1	0	1
Bristol, Rhode Island, US	44001	Rhode Island	2020-06-02	2020-03-28	2020-05-09	0	1	46.2055735473092	46.1171700264916	32	31.5714285714286	65.3992486467177	2064.005391	Tuesday	48479	66	24	2020-04-02	2020-03-13	2020-05-29	2020-03-30	61	81	4	64	1	1	1	1	0	1	0	1
Bristol, Rhode Island, US	44001	Rhode Island	2020-06-03	2020-03-28	2020-05-09	0	1	46.2055735473092	46.1466378667641	32	32.5714285714286	65.3992486467177	2064.005391	Wednesday	48479	67	25	2020-04-02	2020-03-13	2020-05-29	2020-03-30	62	82	5	65	1	1	1	1	0	1	0	1
Bristol, Rhode Island, US	44001	Rhode Island	2020-06-04	2020-03-28	2020-05-09	0	1	46.2055735473092	46.2055735473092	28	32.5714285714286	65.3992486467177	2064.005391	Thursday	48479	68	26	2020-04-02	2020-03-13	2020-05-29	2020-03-30	63	83	6	66	1	1	1	1	0	1	0	1
Bristol, Rhode Island, US	44001	Rhode Island	2020-06-05	2020-03-28	2020-05-09	0	1	46.2055735473092	46.2055735473092	21	31.1428571428571	65.3992486467177	2064.005391	Friday	48479	69	27	2020-04-02	2020-03-13	2020-05-29	2020-03-30	64	84	7	67	1	1	1	1	0	1	0	1
Bristol, Rhode Island, US	44001	Rhode Island	2020-06-06	2020-03-28	2020-05-09	0	1	46.2055735473092	46.2055735473092	30	30.1428571428571	65.3992486467177	2064.005391	Saturday	48479	70	28	2020-04-02	2020-03-13	2020-05-29	2020-03-30	65	85	8	68	1	1	1	1	0	1	0	1
Bristol, Rhode Island, US	44001	Rhode Island	2020-06-07	2020-03-28	2020-05-09	0	1	46.2055735473092	46.2055735473092	46	31	65.3992486467177	2064.005391	Sunday	48479	71	29	2020-04-02	2020-03-13	2020-05-29	2020-03-30	66	86	9	69	1	1	1	1	0	1	0	1
Bristol, Rhode Island, US	44001	Rhode Island	2020-06-08	2020-03-28	2020-05-09	0	1	47.6494977206626	46.4118484292168	23	30.2857142857143	65.3992486467177	2064.005391	Monday	48479	72	30	2020-04-02	2020-03-13	2020-05-29	2020-03-30	67	87	10	70	1	1	1	1	0	1	0	1
Bristol, Rhode Island, US	44001	Rhode Island	2020-06-09	2020-03-28	2020-05-09	0	1	47.6494977206626	46.6181233111244	21	28.7142857142857	65.3992486467177	2064.005391	Tuesday	48479	73	31	2020-04-02	2020-03-13	2020-05-29	2020-03-30	68	88	11	71	1	1	1	1	0	1	0	1
Bristol, Rhode Island, US	44001	Rhode Island	2020-06-10	2020-03-28	2020-05-09	0	1	47.6494977206626	46.824398193032	27	28	65.3992486467177	2064.005391	Wednesday	48479	74	32	2020-04-02	2020-03-13	2020-05-29	2020-03-30	69	89	12	72	1	1	1	1	0	1	0	1
Bristol, Rhode Island, US	44001	Rhode Island	2020-06-11	2020-03-28	2020-05-09	0	1	47.6494977206626	47.0306730749397	33	28.7142857142857	65.3992486467177	2064.005391	Thursday	48479	75	33	2020-04-02	2020-03-13	2020-05-29	2020-03-30	70	90	13	73	1	1	1	1	0	1	0	1
Bristol, Rhode Island, US	44001	Rhode Island	2020-06-12	2020-03-28	2020-05-09	0	1	47.6494977206626	47.2369479568473	19	28.4285714285714	65.3992486467177	2064.005391	Friday	48479	76	34	2020-04-02	2020-03-13	2020-05-29	2020-03-30	71	91	14	74	1	1	1	1	0	1	0	1
Bristol, Rhode Island, US	44001	Rhode Island	2020-06-13	2020-03-28	2020-05-09	0	1	47.6494977206626	47.4432228387549	30	28.4285714285714	65.3992486467177	2064.005391	Saturday	48479	77	35	2020-04-02	2020-03-13	2020-05-29	2020-03-30	72	92	15	75	1	1	1	1	0	1	0	1
Bristol, Rhode Island, US	44001	Rhode Island	2020-06-14	2020-03-28	2020-05-09	0	1	47.6494977206626	47.6494977206626	34	26.7142857142857	65.3992486467177	2064.005391	Sunday	48479	78	36	2020-04-02	2020-03-13	2020-05-29	2020-03-30	73	93	16	76	1	1	1	1	0	1	0	1
Bristol, Rhode Island, US	44001	Rhode Island	2020-06-15	2020-03-28	2020-05-09	0	1	49.5059716578312	47.9147082831152	32	28	65.3992486467177	2064.005391	Monday	48479	79	37	2020-04-02	2020-03-13	2020-05-29	2020-03-30	74	94	17	77	1	1	1	1	0	1	0	1
Bristol, Rhode Island, US	44001	Rhode Island	2020-06-16	2020-03-28	2020-05-09	0	1	49.5059716578312	48.1799188455679	28	29	65.3992486467177	2064.005391	Tuesday	48479	80	38	2020-04-02	2020-03-13	2020-05-29	2020-03-30	75	95	18	78	1	1	1	1	0	1	0	1
Bristol, Rhode Island, US	44001	Rhode Island	2020-06-17	2020-03-28	2020-05-09	0	1	49.5059716578312	48.4451294080206	25	28.7142857142857	65.3992486467177	2064.005391	Wednesday	48479	81	39	2020-04-02	2020-03-13	2020-05-29	2020-03-30	76	96	19	79	1	1	1	1	0	1	0	1
Bristol, Rhode Island, US	44001	Rhode Island	2020-06-18	2020-03-28	2020-05-09	0	1	49.5059716578312	48.7103399704732	26	27.7142857142857	65.3992486467177	2064.005391	Thursday	48479	82	40	2020-04-02	2020-03-13	2020-05-29	2020-03-30	77	97	20	80	1	1	1	1	0	1	0	1
Bristol, Rhode Island, US	44001	Rhode Island	2020-06-19	2020-03-28	2020-05-09	0	1	49.5059716578312	48.9755505329259	26	28.7142857142857	65.3992486467177	2064.005391	Friday	48479	83	41	2020-04-02	2020-03-13	2020-05-29	2020-03-30	78	98	21	81	1	1	1	1	0	1	0	1
Bristol, Rhode Island, US	44001	Rhode Island	2020-06-20	2020-03-28	2020-05-09	0	1	49.5059716578312	49.2407610953786	31	28.8571428571429	65.3992486467177	2064.005391	Saturday	48479	84	42	2020-04-02	2020-03-13	2020-05-29	2020-03-30	79	99	22	82	1	1	1	1	0	1	0	1
Bristol, Rhode Island, US	44001	Rhode Island	2020-06-21	2020-03-28	2020-05-09	0	1	49.5059716578312	49.5059716578312	33	28.7142857142857	65.3992486467177	2064.005391	Sunday	48479	85	43	2020-04-02	2020-03-13	2020-05-29	2020-03-30	80	100	23	83	1	1	1	1	0	1	0	1
Bristol, Rhode Island, US	44001	Rhode Island	2020-06-22	2020-03-28	2020-05-09	0	1	50.9498958311846	49.7122465397389	25	27.7142857142857	65.3992486467177	2064.005391	Monday	48479	86	44	2020-04-02	2020-03-13	2020-05-29	2020-03-30	81	101	24	84	1	1	1	1	0	1	0	1
Bristol, Rhode Island, US	44001	Rhode Island	2020-06-23	2020-03-28	2020-05-09	0	1	50.9498958311846	49.9185214216465	24	27.1428571428571	65.3992486467177	2064.005391	Tuesday	48479	87	45	2020-04-02	2020-03-13	2020-05-29	2020-03-30	82	102	25	85	1	1	1	1	0	1	0	1
Bristol, Rhode Island, US	44001	Rhode Island	2020-06-24	2020-03-28	2020-05-09	0	1	50.9498958311846	50.1247963035541	21	26.5714285714286	65.3992486467177	2064.005391	Wednesday	48479	88	46	2020-04-02	2020-03-13	2020-05-29	2020-03-30	83	103	26	86	1	1	1	1	0	1	0	1
Bristol, Rhode Island, US	44001	Rhode Island	2020-06-25	2020-03-28	2020-05-09	0	1	50.9498958311846	50.3310711854617	21	25.8571428571429	65.3992486467177	2064.005391	Thursday	48479	89	47	2020-04-02	2020-03-13	2020-05-29	2020-03-30	84	104	27	87	1	1	1	1	0	1	0	1
Bristol, Rhode Island, US	44001	Rhode Island	2020-06-26	2020-03-28	2020-05-09	0	1	50.9498958311846	50.5373460673694	22	25.2857142857143	65.3992486467177	2064.005391	Friday	48479	90	48	2020-04-02	2020-03-13	2020-05-29	2020-03-30	85	105	28	88	1	1	1	1	0	1	0	1
Bristol, Rhode Island, US	44001	Rhode Island	2020-06-27	2020-03-28	2020-05-09	0	1	50.9498958311846	50.743620949277	34	25.7142857142857	65.3992486467177	2064.005391	Saturday	48479	91	49	2020-04-02	2020-03-13	2020-05-29	2020-03-30	86	106	29	89	1	1	1	1	0	1	0	1
Bristol, Rhode Island, US	44001	Rhode Island	2020-06-28	2020-03-28	2020-05-09	0	1	50.9498958311846	50.9498958311846	41	26.8571428571429	65.3992486467177	2064.005391	Sunday	48479	92	50	2020-04-02	2020-03-13	2020-05-29	2020-03-30	87	107	30	90	1	1	1	1	0	1	0	1
Bristol, Rhode Island, US	44001	Rhode Island	2020-06-29	2020-03-28	2020-05-09	0	1	52.1875451226304	51.1267028728197	49	30.2857142857143	65.3992486467177	2064.005391	Monday	48479	93	51	2020-04-02	2020-03-13	2020-05-29	2020-03-30	88	108	31	91	1	1	1	1	0	1	0	1
Bristol, Rhode Island, US	44001	Rhode Island	2020-06-30	2020-03-28	2020-05-09	0	1	52.1875451226304	51.3035099144549	37	32.1428571428571	65.3992486467177	2064.005391	Tuesday	48479	94	52	2020-04-02	2020-03-13	2020-05-29	2020-03-30	89	109	32	92	1	1	1	1	0	1	0	1
Bristol, Rhode Island, US	44001	Rhode Island	2020-07-01	2020-03-28	2020-05-09	0	1	52.1875451226304	51.48031695609	25	32.7142857142857	65.3992486467177	2064.005391	Wednesday	48479	95	53	2020-04-02	2020-03-13	2020-05-29	2020-03-30	90	110	33	93	1	1	1	1	0	1	0	1
Bristol, Rhode Island, US	44001	Rhode Island	2020-07-02	2020-03-28	2020-05-09	0	1	52.1875451226304	51.6571239977251	19	32.4285714285714	65.3992486467177	2064.005391	Thursday	48479	96	54	2020-04-02	2020-03-13	2020-05-29	2020-03-30	91	111	34	94	1	1	1	1	0	1	0	1
Bristol, Rhode Island, US	44001	Rhode Island	2020-07-03	2020-03-28	2020-05-09	0	1	52.8063697683533	51.9223345601778	25	32.8571428571429	65.3992486467177	2064.005391	Friday	48479	97	55	2020-04-02	2020-03-13	2020-05-29	2020-03-30	92	112	35	95	1	1	1	1	0	1	0	1
Bristol, Rhode Island, US	44001	Rhode Island	2020-07-04	2020-03-28	2020-05-09	0	1	52.8063697683533	52.1875451226304	40	33.7142857142857	65.3992486467177	2064.005391	Saturday	48479	98	56	2020-04-02	2020-03-13	2020-05-29	2020-03-30	93	113	36	96	1	1	1	1	0	1	0	1
Bristol, Rhode Island, US	44001	Rhode Island	2020-07-05	2020-03-28	2020-05-09	0	1	52.8063697683533	52.4527556850831	38	33.2857142857143	65.3992486467177	2064.005391	Sunday	48479	99	57	2020-04-02	2020-03-13	2020-05-29	2020-03-30	94	114	37	97	1	1	1	1	0	1	0	1
Bristol, Virginia, US	51520	Virginia	2020-03-01	2020-03-30	2020-05-29	1	0	0	44.9973920961359	36	31.4285714285714	113.244458516609	1370.552599	Sunday	16762	-29	-89	2020-04-04	2020-03-15	2020-06-18	2020-04-19	-34	-14	-109	-49	0	0	0	0	1	0	1	0
Bristol, Virginia, US	51520	Virginia	2020-03-02	2020-03-30	2020-05-29	1	0	0	37.5420285071887	15	28.2857142857143	113.244458516609	1370.552599	Monday	16762	-28	-88	2020-04-04	2020-03-15	2020-06-18	2020-04-19	-33	-13	-108	-48	0	0	0	0	1	0	1	0
Bristol, Virginia, US	51520	Virginia	2020-03-03	2020-03-30	2020-05-29	1	0	0	30.0866649182415	16	27	113.244458516609	1370.552599	Tuesday	16762	-27	-87	2020-04-04	2020-03-15	2020-06-18	2020-04-19	-32	-12	-107	-47	0	0	0	0	1	0	1	0
Bristol, Virginia, US	51520	Virginia	2020-03-04	2020-03-30	2020-05-29	1	0	0	22.6313013292943	16	26.5714285714286	113.244458516609	1370.552599	Wednesday	16762	-26	-86	2020-04-04	2020-03-15	2020-06-18	2020-04-19	-31	-11	-106	-46	0	0	0	0	1	0	1	0
Bristol, Virginia, US	51520	Virginia	2020-03-05	2020-03-30	2020-05-29	1	0	0	15.0875342195295	16	25.2857142857143	113.244458516609	1370.552599	Thursday	16762	-25	-85	2020-04-04	2020-03-15	2020-06-18	2020-04-19	-30	-10	-105	-45	0	0	0	0	1	0	1	0
Bristol, Virginia, US	51520	Virginia	2020-03-06	2020-03-30	2020-05-29	1	0	0	7.54376710976476	15	21.7142857142857	113.244458516609	1370.552599	Friday	16762	-24	-84	2020-04-04	2020-03-15	2020-06-18	2020-04-19	-29	-9	-104	-44	0	0	0	0	1	0	1	0
Bristol, Virginia, US	51520	Virginia	2020-03-07	2020-03-30	2020-05-29	1	0	0	0	23	19.5714285714286	113.244458516609	1370.552599	Saturday	16762	-23	-83	2020-04-04	2020-03-15	2020-06-18	2020-04-19	-28	-8	-103	-43	0	0	0	0	1	0	1	0
Bristol, Virginia, US	51520	Virginia	2020-03-08	2020-03-30	2020-05-29	1	0	0	0	29	18.5714285714286	113.244458516609	1370.552599	Sunday	16762	-22	-82	2020-04-04	2020-03-15	2020-06-18	2020-04-19	-27	-7	-102	-42	0	0	0	0	1	0	1	0
Bristol, Virginia, US	51520	Virginia	2020-03-09	2020-03-30	2020-05-29	1	0	0	0	20	19.2857142857143	113.244458516609	1370.552599	Monday	16762	-21	-81	2020-04-04	2020-03-15	2020-06-18	2020-04-19	-26	-6	-101	-41	0	0	0	0	1	0	1	0
Bristol, Virginia, US	51520	Virginia	2020-03-10	2020-03-30	2020-05-29	1	0	0	0	27	20.8571428571429	113.244458516609	1370.552599	Tuesday	16762	-20	-80	2020-04-04	2020-03-15	2020-06-18	2020-04-19	-25	-5	-100	-40	0	0	0	0	1	0	1	0
Bristol, Virginia, US	51520	Virginia	2020-03-11	2020-03-30	2020-05-29	1	0	0	0	18	21.1428571428571	113.244458516609	1370.552599	Wednesday	16762	-19	-79	2020-04-04	2020-03-15	2020-06-18	2020-04-19	-24	-4	-99	-39	0	0	0	0	1	0	1	0
Bristol, Virginia, US	51520	Virginia	2020-03-12	2020-03-30	2020-05-29	1	0	0	0	16	21.1428571428571	113.244458516609	1370.552599	Thursday	16762	-18	-78	2020-04-04	2020-03-15	2020-06-18	2020-04-19	-23	-3	-98	-38	0	0	0	0	1	0	1	0
Bristol, Virginia, US	51520	Virginia	2020-03-13	2020-03-30	2020-05-29	1	0	0	0	13	20.8571428571429	113.244458516609	1370.552599	Friday	16762	-17	-77	2020-04-04	2020-03-15	2020-06-18	2020-04-19	-22	-2	-97	-37	0	0	0	0	1	0	1	0
Bristol, Virginia, US	51520	Virginia	2020-03-14	2020-03-30	2020-05-29	1	0	0	0	33	22.2857142857143	113.244458516609	1370.552599	Saturday	16762	-16	-76	2020-04-04	2020-03-15	2020-06-18	2020-04-19	-21	-1	-96	-36	0	0	0	0	1	0	1	0
Bristol, Virginia, US	51520	Virginia	2020-03-15	2020-03-30	2020-05-29	1	0	0	0	39	23.7142857142857	113.244458516609	1370.552599	Sunday	16762	-15	-75	2020-04-04	2020-03-15	2020-06-18	2020-04-19	-20	0	-95	-35	0	0	0	0	1	0	1	0
Bristol, Virginia, US	51520	Virginia	2020-03-16	2020-03-30	2020-05-29	1	0	0	0	20	23.7142857142857	113.244458516609	1370.552599	Monday	16762	-14	-74	2020-04-04	2020-03-15	2020-06-18	2020-04-19	-19	1	-94	-34	0	1	0	0	1	0	1	1
Bristol, Virginia, US	51520	Virginia	2020-03-17	2020-03-30	2020-05-29	1	0	0	0	28	23.8571428571429	113.244458516609	1370.552599	Tuesday	16762	-13	-73	2020-04-04	2020-03-15	2020-06-18	2020-04-19	-18	2	-93	-33	0	1	0	0	1	0	1	1
Bristol, Virginia, US	51520	Virginia	2020-03-18	2020-03-30	2020-05-29	1	0	0	0	32	25.8571428571429	113.244458516609	1370.552599	Wednesday	16762	-12	-72	2020-04-04	2020-03-15	2020-06-18	2020-04-19	-17	3	-92	-32	0	1	0	0	1	0	1	1
Bristol, Virginia, US	51520	Virginia	2020-03-19	2020-03-30	2020-05-29	1	0	0	0	26	27.2857142857143	113.244458516609	1370.552599	Thursday	16762	-11	-71	2020-04-04	2020-03-15	2020-06-18	2020-04-19	-16	4	-91	-31	0	1	0	0	1	0	1	1
Bristol, Virginia, US	51520	Virginia	2020-03-20	2020-03-30	2020-05-29	1	0	0	0	33	30.1428571428571	113.244458516609	1370.552599	Friday	16762	-10	-70	2020-04-04	2020-03-15	2020-06-18	2020-04-19	-15	5	-90	-30	0	1	0	0	1	0	1	1
Bristol, Virginia, US	51520	Virginia	2020-03-21	2020-03-30	2020-05-29	1	0	0	0	56	33.4285714285714	113.244458516609	1370.552599	Saturday	16762	-9	-69	2020-04-04	2020-03-15	2020-06-18	2020-04-19	-14	6	-89	-29	0	1	0	0	1	0	1	1
Bristol, Virginia, US	51520	Virginia	2020-03-22	2020-03-30	2020-05-29	1	0	0	0	61	36.5714285714286	113.244458516609	1370.552599	Sunday	16762	-8	-68	2020-04-04	2020-03-15	2020-06-18	2020-04-19	-13	7	-88	-28	0	1	0	0	1	0	1	1
Bristol, Virginia, US	51520	Virginia	2020-03-23	2020-03-30	2020-05-29	1	0	0	0	45	40.1428571428571	113.244458516609	1370.552599	Monday	16762	-7	-67	2020-04-04	2020-03-15	2020-06-18	2020-04-19	-12	8	-87	-27	0	1	0	0	1	0	1	1
Bristol, Virginia, US	51520	Virginia	2020-03-24	2020-03-30	2020-05-29	1	0	0	0	47	42.8571428571429	113.244458516609	1370.552599	Tuesday	16762	-6	-66	2020-04-04	2020-03-15	2020-06-18	2020-04-19	-11	9	-86	-26	0	1	0	0	1	0	1	1
Bristol, Virginia, US	51520	Virginia	2020-03-25	2020-03-30	2020-05-29	1	0	0	0	42	44.2857142857143	113.244458516609	1370.552599	Wednesday	16762	-5	-65	2020-04-04	2020-03-15	2020-06-18	2020-04-19	-10	10	-85	-25	0	1	0	0	1	0	1	1
Bristol, Virginia, US	51520	Virginia	2020-03-26	2020-03-30	2020-05-29	1	0	0	0	34	45.4285714285714	113.244458516609	1370.552599	Thursday	16762	-4	-64	2020-04-04	2020-03-15	2020-06-18	2020-04-19	-9	11	-84	-24	0	1	0	0	1	0	1	1
Bristol, Virginia, US	51520	Virginia	2020-03-27	2020-03-30	2020-05-29	1	0	0.596587519389094	0.0852267884841563	36	45.8571428571429	113.244458516609	1370.552599	Friday	16762	-3	-63	2020-04-04	2020-03-15	2020-06-18	2020-04-19	-8	12	-83	-23	0	1	0	0	1	0	1	1
Bristol, Virginia, US	51520	Virginia	2020-03-28	2020-03-30	2020-05-29	1	0	0.596587519389094	0.170453576968313	41	43.7142857142857	113.244458516609	1370.552599	Saturday	16762	-2	-62	2020-04-04	2020-03-15	2020-06-18	2020-04-19	-7	13	-82	-22	0	1	0	0	1	0	1	1
Bristol, Virginia, US	51520	Virginia	2020-03-29	2020-03-30	2020-05-29	1	0	0.596587519389094	0.255680365452469	61	43.7142857142857	113.244458516609	1370.552599	Sunday	16762	-1	-61	2020-04-04	2020-03-15	2020-06-18	2020-04-19	-6	14	-81	-21	0	1	0	0	1	0	1	1
Bristol, Virginia, US	51520	Virginia	2020-03-30	2020-03-30	2020-05-29	1	0	0.596587519389094	0.340907153936625	39	42.8571428571429	113.244458516609	1370.552599	Monday	16762	0	-60	2020-04-04	2020-03-15	2020-06-18	2020-04-19	-5	15	-80	-20	0	1	0	0	1	0	1	1
Bristol, Virginia, US	51520	Virginia	2020-03-31	2020-03-30	2020-05-29	1	1	0.596587519389094	0.426133942420782	46	42.7142857142857	113.244458516609	1370.552599	Tuesday	16762	1	-59	2020-04-04	2020-03-15	2020-06-18	2020-04-19	-4	16	-79	-19	0	1	0	0	1	0	1	1
Bristol, Virginia, US	51520	Virginia	2020-04-01	2020-03-30	2020-05-29	1	1	0.596587519389094	0.511360730904938	46	43.2857142857143	113.244458516609	1370.552599	Wednesday	16762	2	-58	2020-04-04	2020-03-15	2020-06-18	2020-04-19	-3	17	-78	-18	0	1	0	0	1	0	1	1
Bristol, Virginia, US	51520	Virginia	2020-04-02	2020-03-30	2020-05-29	1	1	0.596587519389094	0.596587519389094	49	45.4285714285714	113.244458516609	1370.552599	Thursday	16762	3	-57	2020-04-04	2020-03-15	2020-06-18	2020-04-19	-2	18	-77	-17	0	1	0	0	1	0	1	1
Bristol, Virginia, US	51520	Virginia	2020-04-03	2020-03-30	2020-05-29	1	1	0.596587519389094	0.596587519389094	42	46.2857142857143	113.244458516609	1370.552599	Friday	16762	4	-56	2020-04-04	2020-03-15	2020-06-18	2020-04-19	-1	19	-76	-16	0	1	0	0	1	0	1	1
Bristol, Virginia, US	51520	Virginia	2020-04-04	2020-03-30	2020-05-29	1	1	0.596587519389094	0.596587519389094	52	47.8571428571429	113.244458516609	1370.552599	Saturday	16762	5	-55	2020-04-04	2020-03-15	2020-06-18	2020-04-19	0	20	-75	-15	0	1	0	0	1	0	1	1
Bristol, Virginia, US	51520	Virginia	2020-04-05	2020-03-30	2020-05-29	1	1	0.596587519389094	0.596587519389094	66	48.5714285714286	113.244458516609	1370.552599	Sunday	16762	6	-54	2020-04-04	2020-03-15	2020-06-18	2020-04-19	1	21	-74	-14	1	1	0	0	1	1	1	1
Bristol, Virginia, US	51520	Virginia	2020-04-06	2020-03-30	2020-05-29	1	1	0.596587519389094	0.596587519389094	53	50.5714285714286	113.244458516609	1370.552599	Monday	16762	7	-53	2020-04-04	2020-03-15	2020-06-18	2020-04-19	2	22	-73	-13	1	1	0	0	1	1	1	1
Bristol, Virginia, US	51520	Virginia	2020-04-07	2020-03-30	2020-05-29	1	1	0.596587519389094	0.596587519389094	35	49	113.244458516609	1370.552599	Tuesday	16762	8	-52	2020-04-04	2020-03-15	2020-06-18	2020-04-19	3	23	-72	-12	1	1	0	0	1	1	1	1
Bristol, Virginia, US	51520	Virginia	2020-04-08	2020-03-30	2020-05-29	1	1	0.596587519389094	0.596587519389094	46	49	113.244458516609	1370.552599	Wednesday	16762	9	-51	2020-04-04	2020-03-15	2020-06-18	2020-04-19	4	24	-71	-11	1	1	0	0	1	1	1	1
Bristol, Virginia, US	51520	Virginia	2020-04-09	2020-03-30	2020-05-29	1	1	0.596587519389094	0.596587519389094	43	48.1428571428571	113.244458516609	1370.552599	Thursday	16762	10	-50	2020-04-04	2020-03-15	2020-06-18	2020-04-19	5	25	-70	-10	1	1	0	0	1	1	1	1
Bristol, Virginia, US	51520	Virginia	2020-04-10	2020-03-30	2020-05-29	1	1	0.596587519389094	0.596587519389094	51	49.4285714285714	113.244458516609	1370.552599	Friday	16762	11	-49	2020-04-04	2020-03-15	2020-06-18	2020-04-19	6	26	-69	-9	1	1	0	0	1	1	1	1
Bristol, Virginia, US	51520	Virginia	2020-04-11	2020-03-30	2020-05-29	1	1	0.596587519389094	0.596587519389094	52	49.4285714285714	113.244458516609	1370.552599	Saturday	16762	12	-48	2020-04-04	2020-03-15	2020-06-18	2020-04-19	7	27	-68	-8	1	1	0	0	1	1	1	1
Bristol, Virginia, US	51520	Virginia	2020-04-12	2020-03-30	2020-05-29	1	1	0.596587519389094	0.596587519389094	69	49.8571428571429	113.244458516609	1370.552599	Sunday	16762	13	-47	2020-04-04	2020-03-15	2020-06-18	2020-04-19	8	28	-67	-7	1	1	0	0	1	1	1	1
Bristol, Virginia, US	51520	Virginia	2020-04-13	2020-03-30	2020-05-29	1	1	0.596587519389094	0.596587519389094	49	49.2857142857143	113.244458516609	1370.552599	Monday	16762	14	-46	2020-04-04	2020-03-15	2020-06-18	2020-04-19	9	29	-66	-6	1	1	0	0	1	1	1	1
Bristol, Virginia, US	51520	Virginia	2020-04-14	2020-03-30	2020-05-29	1	1	0.596587519389094	0.596587519389094	43	50.4285714285714	113.244458516609	1370.552599	Tuesday	16762	15	-45	2020-04-04	2020-03-15	2020-06-18	2020-04-19	10	30	-65	-5	1	1	0	0	1	1	1	1
Bristol, Virginia, US	51520	Virginia	2020-04-15	2020-03-30	2020-05-29	1	1	0.596587519389094	0.596587519389094	34	48.7142857142857	113.244458516609	1370.552599	Wednesday	16762	16	-44	2020-04-04	2020-03-15	2020-06-18	2020-04-19	11	31	-64	-4	1	1	0	0	1	1	1	1
Bristol, Virginia, US	51520	Virginia	2020-04-16	2020-03-30	2020-05-29	1	1	0.596587519389094	0.596587519389094	44	48.8571428571429	113.244458516609	1370.552599	Thursday	16762	17	-43	2020-04-04	2020-03-15	2020-06-18	2020-04-19	12	32	-63	-3	1	1	0	0	1	1	1	1
Bristol, Virginia, US	51520	Virginia	2020-04-17	2020-03-30	2020-05-29	1	1	0.596587519389094	0.596587519389094	40	47.2857142857143	113.244458516609	1370.552599	Friday	16762	18	-42	2020-04-04	2020-03-15	2020-06-18	2020-04-19	13	33	-62	-2	1	1	0	0	1	1	1	1
Bristol, Virginia, US	51520	Virginia	2020-04-18	2020-03-30	2020-05-29	1	1	0.596587519389094	0.596587519389094	51	47.1428571428571	113.244458516609	1370.552599	Saturday	16762	19	-41	2020-04-04	2020-03-15	2020-06-18	2020-04-19	14	34	-61	-1	1	1	0	0	1	1	1	1
Bristol, Virginia, US	51520	Virginia	2020-04-19	2020-03-30	2020-05-29	1	1	0.596587519389094	0.596587519389094	61	46	113.244458516609	1370.552599	Sunday	16762	20	-40	2020-04-04	2020-03-15	2020-06-18	2020-04-19	15	35	-60	0	1	1	0	0	1	1	0	1
Bristol, Virginia, US	51520	Virginia	2020-04-20	2020-03-30	2020-05-29	1	1	0.596587519389094	0.596587519389094	40	44.7142857142857	113.244458516609	1370.552599	Monday	16762	21	-39	2020-04-04	2020-03-15	2020-06-18	2020-04-19	16	36	-59	1	1	1	0	1	1	1	0	1
Bristol, Virginia, US	51520	Virginia	2020-04-21	2020-03-30	2020-05-29	1	1	0.596587519389094	0.596587519389094	40	44.2857142857143	113.244458516609	1370.552599	Tuesday	16762	22	-38	2020-04-04	2020-03-15	2020-06-18	2020-04-19	17	37	-58	2	1	1	0	1	1	1	0	1
Bristol, Virginia, US	51520	Virginia	2020-04-22	2020-03-30	2020-05-29	1	1	0.596587519389094	0.596587519389094	29	43.5714285714286	113.244458516609	1370.552599	Wednesday	16762	23	-37	2020-04-04	2020-03-15	2020-06-18	2020-04-19	18	38	-57	3	1	1	0	1	1	1	0	1
Bristol, Virginia, US	51520	Virginia	2020-04-23	2020-03-30	2020-05-29	1	1	0.596587519389094	0.596587519389094	44	43.5714285714286	113.244458516609	1370.552599	Thursday	16762	24	-36	2020-04-04	2020-03-15	2020-06-18	2020-04-19	19	39	-56	4	1	1	0	1	1	1	0	1
Bristol, Virginia, US	51520	Virginia	2020-04-24	2020-03-30	2020-05-29	1	1	0.596587519389094	0.596587519389094	33	42.5714285714286	113.244458516609	1370.552599	Friday	16762	25	-35	2020-04-04	2020-03-15	2020-06-18	2020-04-19	20	40	-55	5	1	1	0	1	1	1	0	1
Bristol, Virginia, US	51520	Virginia	2020-04-25	2020-03-30	2020-05-29	1	1	0.596587519389094	0.596587519389094	56	43.2857142857143	113.244458516609	1370.552599	Saturday	16762	26	-34	2020-04-04	2020-03-15	2020-06-18	2020-04-19	21	41	-54	6	1	1	0	1	1	1	0	1
Bristol, Virginia, US	51520	Virginia	2020-04-26	2020-03-30	2020-05-29	1	1	0.596587519389094	0.596587519389094	67	44.1428571428571	113.244458516609	1370.552599	Sunday	16762	27	-33	2020-04-04	2020-03-15	2020-06-18	2020-04-19	22	42	-53	7	1	1	0	1	1	1	0	1
Bristol, Virginia, US	51520	Virginia	2020-04-27	2020-03-30	2020-05-29	1	1	0.596587519389094	0.596587519389094	34	43.2857142857143	113.244458516609	1370.552599	Monday	16762	28	-32	2020-04-04	2020-03-15	2020-06-18	2020-04-19	23	43	-52	8	1	1	0	1	1	1	0	1
Bristol, Virginia, US	51520	Virginia	2020-04-28	2020-03-30	2020-05-29	1	1	0.596587519389094	0.596587519389094	30	41.8571428571429	113.244458516609	1370.552599	Tuesday	16762	29	-31	2020-04-04	2020-03-15	2020-06-18	2020-04-19	24	44	-51	9	1	1	0	1	1	1	0	1
Bristol, Virginia, US	51520	Virginia	2020-04-29	2020-03-30	2020-05-29	1	1	0.596587519389094	0.596587519389094	42	43.7142857142857	113.244458516609	1370.552599	Wednesday	16762	30	-30	2020-04-04	2020-03-15	2020-06-18	2020-04-19	25	45	-50	10	1	1	0	1	1	1	0	1
Bristol, Virginia, US	51520	Virginia	2020-04-30	2020-03-30	2020-05-29	1	1	0.596587519389094	0.596587519389094	31	41.8571428571429	113.244458516609	1370.552599	Thursday	16762	31	-29	2020-04-04	2020-03-15	2020-06-18	2020-04-19	26	46	-49	11	1	1	0	1	1	1	0	1
Bristol, Virginia, US	51520	Virginia	2020-05-01	2020-03-30	2020-05-29	1	1	0.596587519389094	0.596587519389094	27	41	113.244458516609	1370.552599	Friday	16762	32	-28	2020-04-04	2020-03-15	2020-06-18	2020-04-19	27	47	-48	12	1	1	0	1	1	1	0	1
Bristol, Virginia, US	51520	Virginia	2020-05-02	2020-03-30	2020-05-29	1	1	0.596587519389094	0.596587519389094	37	38.2857142857143	113.244458516609	1370.552599	Saturday	16762	33	-27	2020-04-04	2020-03-15	2020-06-18	2020-04-19	28	48	-47	13	1	1	0	1	1	1	0	1
Bristol, Virginia, US	51520	Virginia	2020-05-03	2020-03-30	2020-05-29	1	1	1.19317503877819	0.681814307873251	40	34.4285714285714	113.244458516609	1370.552599	Sunday	16762	34	-26	2020-04-04	2020-03-15	2020-06-18	2020-04-19	29	49	-46	14	1	1	0	1	1	1	0	1
Bristol, Virginia, US	51520	Virginia	2020-05-04	2020-03-30	2020-05-29	1	1	1.19317503877819	0.767041096357407	23	32.8571428571429	113.244458516609	1370.552599	Monday	16762	35	-25	2020-04-04	2020-03-15	2020-06-18	2020-04-19	30	50	-45	15	1	1	0	1	1	1	0	1
Bristol, Virginia, US	51520	Virginia	2020-05-05	2020-03-30	2020-05-29	1	1	1.19317503877819	0.852267884841563	29	32.7142857142857	113.244458516609	1370.552599	Tuesday	16762	36	-24	2020-04-04	2020-03-15	2020-06-18	2020-04-19	31	51	-44	16	1	1	0	1	1	1	0	1
Bristol, Virginia, US	51520	Virginia	2020-05-06	2020-03-30	2020-05-29	1	1	1.19317503877819	0.93749467332572	41	32.5714285714286	113.244458516609	1370.552599	Wednesday	16762	37	-23	2020-04-04	2020-03-15	2020-06-18	2020-04-19	32	52	-43	17	1	1	0	1	1	1	0	1
Bristol, Virginia, US	51520	Virginia	2020-05-07	2020-03-30	2020-05-29	1	1	1.19317503877819	1.02272146180988	19	30.8571428571429	113.244458516609	1370.552599	Thursday	16762	38	-22	2020-04-04	2020-03-15	2020-06-18	2020-04-19	33	53	-42	18	1	1	0	1	1	1	0	1
Bristol, Virginia, US	51520	Virginia	2020-05-08	2020-03-30	2020-05-29	1	1	1.19317503877819	1.10794825029403	32	31.5714285714286	113.244458516609	1370.552599	Friday	16762	39	-21	2020-04-04	2020-03-15	2020-06-18	2020-04-19	34	54	-41	19	1	1	0	1	1	1	0	1
Bristol, Virginia, US	51520	Virginia	2020-05-09	2020-03-30	2020-05-29	1	1	1.19317503877819	1.19317503877819	34	31.1428571428571	113.244458516609	1370.552599	Saturday	16762	40	-20	2020-04-04	2020-03-15	2020-06-18	2020-04-19	35	55	-40	20	1	1	0	1	1	1	0	1
Bristol, Virginia, US	51520	Virginia	2020-05-10	2020-03-30	2020-05-29	1	1	1.78976255816728	1.27840182726235	44	31.7142857142857	113.244458516609	1370.552599	Sunday	16762	41	-19	2020-04-04	2020-03-15	2020-06-18	2020-04-19	36	56	-39	21	1	1	0	1	1	1	0	1
Bristol, Virginia, US	51520	Virginia	2020-05-11	2020-03-30	2020-05-29	1	1	1.78976255816728	1.3636286157465	31	32.8571428571429	113.244458516609	1370.552599	Monday	16762	42	-18	2020-04-04	2020-03-15	2020-06-18	2020-04-19	37	57	-38	22	1	1	0	1	1	1	0	1
Bristol, Virginia, US	51520	Virginia	2020-05-12	2020-03-30	2020-05-29	1	1	1.78976255816728	1.44885540423066	34	33.5714285714286	113.244458516609	1370.552599	Tuesday	16762	43	-17	2020-04-04	2020-03-15	2020-06-18	2020-04-19	38	58	-37	23	1	1	0	1	1	1	0	1
Bristol, Virginia, US	51520	Virginia	2020-05-13	2020-03-30	2020-05-29	1	1	1.78976255816728	1.53408219271481	31	32.1428571428571	113.244458516609	1370.552599	Wednesday	16762	44	-16	2020-04-04	2020-03-15	2020-06-18	2020-04-19	39	59	-36	24	1	1	0	1	1	1	0	1
Bristol, Virginia, US	51520	Virginia	2020-05-14	2020-03-30	2020-05-29	1	1	1.78976255816728	1.61930898119897	17	31.8571428571429	113.244458516609	1370.552599	Thursday	16762	45	-15	2020-04-04	2020-03-15	2020-06-18	2020-04-19	40	60	-35	25	1	1	0	1	1	1	0	1
Bristol, Virginia, US	51520	Virginia	2020-05-15	2020-03-30	2020-05-29	1	1	1.78976255816728	1.70453576968313	28	31.2857142857143	113.244458516609	1370.552599	Friday	16762	46	-14	2020-04-04	2020-03-15	2020-06-18	2020-04-19	41	61	-34	26	1	1	0	1	1	1	0	1
Bristol, Virginia, US	51520	Virginia	2020-05-16	2020-03-30	2020-05-29	1	1	1.78976255816728	1.78976255816728	27	30.2857142857143	113.244458516609	1370.552599	Saturday	16762	47	-13	2020-04-04	2020-03-15	2020-06-18	2020-04-19	42	62	-33	27	1	1	0	1	1	1	0	1
Bristol, Virginia, US	51520	Virginia	2020-05-17	2020-03-30	2020-05-29	1	1	1.78976255816728	1.78976255816728	46	30.5714285714286	113.244458516609	1370.552599	Sunday	16762	48	-12	2020-04-04	2020-03-15	2020-06-18	2020-04-19	43	63	-32	28	1	1	0	1	1	1	0	1
Bristol, Virginia, US	51520	Virginia	2020-05-18	2020-03-30	2020-05-29	1	1	1.78976255816728	1.78976255816728	39	31.7142857142857	113.244458516609	1370.552599	Monday	16762	49	-11	2020-04-04	2020-03-15	2020-06-18	2020-04-19	44	64	-31	29	1	1	0	1	1	1	0	1
Bristol, Virginia, US	51520	Virginia	2020-05-19	2020-03-30	2020-05-29	1	1	1.78976255816728	1.78976255816728	37	32.1428571428571	113.244458516609	1370.552599	Tuesday	16762	50	-10	2020-04-04	2020-03-15	2020-06-18	2020-04-19	45	65	-30	30	1	1	0	1	1	1	0	1
Bristol, Virginia, US	51520	Virginia	2020-05-20	2020-03-30	2020-05-29	1	1	1.78976255816728	1.78976255816728	35	32.7142857142857	113.244458516609	1370.552599	Wednesday	16762	51	-9	2020-04-04	2020-03-15	2020-06-18	2020-04-19	46	66	-29	31	1	1	0	1	1	1	0	1
Bristol, Virginia, US	51520	Virginia	2020-05-21	2020-03-30	2020-05-29	1	1	2.38635007755638	1.87498934665144	21	33.2857142857143	113.244458516609	1370.552599	Thursday	16762	52	-8	2020-04-04	2020-03-15	2020-06-18	2020-04-19	47	67	-28	32	1	1	0	1	1	1	0	1
Bristol, Virginia, US	51520	Virginia	2020-05-22	2020-03-30	2020-05-29	1	1	2.38635007755638	1.9602161351356	21	32.2857142857143	113.244458516609	1370.552599	Friday	16762	53	-7	2020-04-04	2020-03-15	2020-06-18	2020-04-19	48	68	-27	33	1	1	0	1	1	1	0	1
Bristol, Virginia, US	51520	Virginia	2020-05-23	2020-03-30	2020-05-29	1	1	2.38635007755638	2.04544292361975	38	33.8571428571429	113.244458516609	1370.552599	Saturday	16762	54	-6	2020-04-04	2020-03-15	2020-06-18	2020-04-19	49	69	-26	34	1	1	0	1	1	1	0	1
Bristol, Virginia, US	51520	Virginia	2020-05-24	2020-03-30	2020-05-29	1	1	2.38635007755638	2.13066971210391	38	32.7142857142857	113.244458516609	1370.552599	Sunday	16762	55	-5	2020-04-04	2020-03-15	2020-06-18	2020-04-19	50	70	-25	35	1	1	0	1	1	1	0	1
Bristol, Virginia, US	51520	Virginia	2020-05-25	2020-03-30	2020-05-29	1	1	2.38635007755638	2.21589650058806	43	33.2857142857143	113.244458516609	1370.552599	Monday	16762	56	-4	2020-04-04	2020-03-15	2020-06-18	2020-04-19	51	71	-24	36	1	1	0	1	1	1	0	1
Bristol, Virginia, US	51520	Virginia	2020-05-26	2020-03-30	2020-05-29	1	1	2.38635007755638	2.30112328907222	21	31	113.244458516609	1370.552599	Tuesday	16762	57	-3	2020-04-04	2020-03-15	2020-06-18	2020-04-19	52	72	-23	37	1	1	0	1	1	1	0	1
Bristol, Virginia, US	51520	Virginia	2020-05-27	2020-03-30	2020-05-29	1	1	2.38635007755638	2.38635007755638	23	29.2857142857143	113.244458516609	1370.552599	Wednesday	16762	58	-2	2020-04-04	2020-03-15	2020-06-18	2020-04-19	53	73	-22	38	1	1	0	1	1	1	0	1
Bristol, Virginia, US	51520	Virginia	2020-05-28	2020-03-30	2020-05-29	1	1	2.38635007755638	2.38635007755638	22	29.4285714285714	113.244458516609	1370.552599	Thursday	16762	59	-1	2020-04-04	2020-03-15	2020-06-18	2020-04-19	54	74	-21	39	1	1	0	1	1	1	0	1
Bristol, Virginia, US	51520	Virginia	2020-05-29	2020-03-30	2020-05-29	0	1	2.38635007755638	2.38635007755638	19	29.1428571428571	113.244458516609	1370.552599	Friday	16762	60	0	2020-04-04	2020-03-15	2020-06-18	2020-04-19	55	75	-20	40	1	1	0	1	1	1	0	1
Bristol, Virginia, US	51520	Virginia	2020-05-30	2020-03-30	2020-05-29	0	1	2.38635007755638	2.38635007755638	33	28.4285714285714	113.244458516609	1370.552599	Saturday	16762	61	1	2020-04-04	2020-03-15	2020-06-18	2020-04-19	56	76	-19	41	1	1	0	1	1	1	0	1
Bristol, Virginia, US	51520	Virginia	2020-05-31	2020-03-30	2020-05-29	0	1	2.38635007755638	2.38635007755638	27	26.8571428571429	113.244458516609	1370.552599	Sunday	16762	62	2	2020-04-04	2020-03-15	2020-06-18	2020-04-19	57	77	-18	42	1	1	0	1	1	1	0	1
Bristol, Virginia, US	51520	Virginia	2020-06-01	2020-03-30	2020-05-29	0	1	2.38635007755638	2.38635007755638	20	23.5714285714286	113.244458516609	1370.552599	Monday	16762	63	3	2020-04-04	2020-03-15	2020-06-18	2020-04-19	58	78	-17	43	1	1	0	1	1	1	0	1
Bristol, Virginia, US	51520	Virginia	2020-06-02	2020-03-30	2020-05-29	0	1	2.38635007755638	2.38635007755638	26	24.2857142857143	113.244458516609	1370.552599	Tuesday	16762	64	4	2020-04-04	2020-03-15	2020-06-18	2020-04-19	59	79	-16	44	1	1	0	1	1	1	0	1
Bristol, Virginia, US	51520	Virginia	2020-06-03	2020-03-30	2020-05-29	0	1	2.38635007755638	2.38635007755638	20	23.8571428571429	113.244458516609	1370.552599	Wednesday	16762	65	5	2020-04-04	2020-03-15	2020-06-18	2020-04-19	60	80	-15	45	1	1	0	1	1	1	0	1
Bristol, Virginia, US	51520	Virginia	2020-06-04	2020-03-30	2020-05-29	0	1	2.38635007755638	2.38635007755638	18	23.2857142857143	113.244458516609	1370.552599	Thursday	16762	66	6	2020-04-04	2020-03-15	2020-06-18	2020-04-19	61	81	-14	46	1	1	0	1	1	1	0	1
Bristol, Virginia, US	51520	Virginia	2020-06-05	2020-03-30	2020-05-29	0	1	2.38635007755638	2.38635007755638	17	23	113.244458516609	1370.552599	Friday	16762	67	7	2020-04-04	2020-03-15	2020-06-18	2020-04-19	62	82	-13	47	1	1	0	1	1	1	0	1
Bristol, Virginia, US	51520	Virginia	2020-06-06	2020-03-30	2020-05-29	0	1	2.38635007755638	2.38635007755638	23	21.5714285714286	113.244458516609	1370.552599	Saturday	16762	68	8	2020-04-04	2020-03-15	2020-06-18	2020-04-19	63	83	-12	48	1	1	0	1	1	1	0	1
Bristol, Virginia, US	51520	Virginia	2020-06-07	2020-03-30	2020-05-29	0	1	2.38635007755638	2.38635007755638	25	21.2857142857143	113.244458516609	1370.552599	Sunday	16762	69	9	2020-04-04	2020-03-15	2020-06-18	2020-04-19	64	84	-11	49	1	1	0	1	1	1	0	1
Bristol, Virginia, US	51520	Virginia	2020-06-08	2020-03-30	2020-05-29	0	1	2.38635007755638	2.38635007755638	19	21.1428571428571	113.244458516609	1370.552599	Monday	16762	70	10	2020-04-04	2020-03-15	2020-06-18	2020-04-19	65	85	-10	50	1	1	0	1	1	1	0	1
Bristol, Virginia, US	51520	Virginia	2020-06-09	2020-03-30	2020-05-29	0	1	2.38635007755638	2.38635007755638	29	21.5714285714286	113.244458516609	1370.552599	Tuesday	16762	71	11	2020-04-04	2020-03-15	2020-06-18	2020-04-19	66	86	-9	51	1	1	0	1	1	1	0	1
Bristol, Virginia, US	51520	Virginia	2020-06-10	2020-03-30	2020-05-29	0	1	2.38635007755638	2.38635007755638	25	22.2857142857143	113.244458516609	1370.552599	Wednesday	16762	72	12	2020-04-04	2020-03-15	2020-06-18	2020-04-19	67	87	-8	52	1	1	0	1	1	1	0	1
Bristol, Virginia, US	51520	Virginia	2020-06-11	2020-03-30	2020-05-29	0	1	2.38635007755638	2.38635007755638	25	23.2857142857143	113.244458516609	1370.552599	Thursday	16762	73	13	2020-04-04	2020-03-15	2020-06-18	2020-04-19	68	88	-7	53	1	1	0	1	1	1	0	1
Bristol, Virginia, US	51520	Virginia	2020-06-12	2020-03-30	2020-05-29	0	1	2.38635007755638	2.38635007755638	17	23.2857142857143	113.244458516609	1370.552599	Friday	16762	74	14	2020-04-04	2020-03-15	2020-06-18	2020-04-19	69	89	-6	54	1	1	0	1	1	1	0	1
Bristol, Virginia, US	51520	Virginia	2020-06-13	2020-03-30	2020-05-29	0	1	2.38635007755638	2.38635007755638	35	25	113.244458516609	1370.552599	Saturday	16762	75	15	2020-04-04	2020-03-15	2020-06-18	2020-04-19	70	90	-5	55	1	1	0	1	1	1	0	1
Bristol, Virginia, US	51520	Virginia	2020-06-14	2020-03-30	2020-05-29	0	1	2.38635007755638	2.38635007755638	40	27.1428571428571	113.244458516609	1370.552599	Sunday	16762	76	16	2020-04-04	2020-03-15	2020-06-18	2020-04-19	71	91	-4	56	1	1	0	1	1	1	0	1
Bristol, Virginia, US	51520	Virginia	2020-06-15	2020-03-30	2020-05-29	0	1	2.38635007755638	2.38635007755638	36	29.5714285714286	113.244458516609	1370.552599	Monday	16762	77	17	2020-04-04	2020-03-15	2020-06-18	2020-04-19	72	92	-3	57	1	1	0	1	1	1	0	1
Bristol, Virginia, US	51520	Virginia	2020-06-16	2020-03-30	2020-05-29	0	1	2.38635007755638	2.38635007755638	27	29.2857142857143	113.244458516609	1370.552599	Tuesday	16762	78	18	2020-04-04	2020-03-15	2020-06-18	2020-04-19	73	93	-2	58	1	1	0	1	1	1	0	1
Bristol, Virginia, US	51520	Virginia	2020-06-17	2020-03-30	2020-05-29	0	1	2.38635007755638	2.38635007755638	28	29.7142857142857	113.244458516609	1370.552599	Wednesday	16762	79	19	2020-04-04	2020-03-15	2020-06-18	2020-04-19	74	94	-1	59	1	1	0	1	1	1	0	1
Bristol, Virginia, US	51520	Virginia	2020-06-18	2020-03-30	2020-05-29	0	1	2.38635007755638	2.38635007755638	28	30.1428571428571	113.244458516609	1370.552599	Thursday	16762	80	20	2020-04-04	2020-03-15	2020-06-18	2020-04-19	75	95	0	60	1	1	0	1	0	1	0	1
Bristol, Virginia, US	51520	Virginia	2020-06-19	2020-03-30	2020-05-29	0	1	2.38635007755638	2.38635007755638	25	31.2857142857143	113.244458516609	1370.552599	Friday	16762	81	21	2020-04-04	2020-03-15	2020-06-18	2020-04-19	76	96	1	61	1	1	1	1	0	1	0	1
Bristol, Virginia, US	51520	Virginia	2020-06-20	2020-03-30	2020-05-29	0	1	2.38635007755638	2.38635007755638	27	30.1428571428571	113.244458516609	1370.552599	Saturday	16762	82	22	2020-04-04	2020-03-15	2020-06-18	2020-04-19	77	97	2	62	1	1	1	1	0	1	0	1
Bristol, Virginia, US	51520	Virginia	2020-06-21	2020-03-30	2020-05-29	0	1	2.38635007755638	2.38635007755638	28	28.4285714285714	113.244458516609	1370.552599	Sunday	16762	83	23	2020-04-04	2020-03-15	2020-06-18	2020-04-19	78	98	3	63	1	1	1	1	0	1	0	1
Bristol, Virginia, US	51520	Virginia	2020-06-22	2020-03-30	2020-05-29	0	1	2.38635007755638	2.38635007755638	29	27.4285714285714	113.244458516609	1370.552599	Monday	16762	84	24	2020-04-04	2020-03-15	2020-06-18	2020-04-19	79	99	4	64	1	1	1	1	0	1	0	1
Bristol, Virginia, US	51520	Virginia	2020-06-23	2020-03-30	2020-05-29	0	1	2.38635007755638	2.38635007755638	24	27	113.244458516609	1370.552599	Tuesday	16762	85	25	2020-04-04	2020-03-15	2020-06-18	2020-04-19	80	100	5	65	1	1	1	1	0	1	0	1
Bristol, Virginia, US	51520	Virginia	2020-06-24	2020-03-30	2020-05-29	0	1	2.38635007755638	2.38635007755638	27	26.8571428571429	113.244458516609	1370.552599	Wednesday	16762	86	26	2020-04-04	2020-03-15	2020-06-18	2020-04-19	81	101	6	66	1	1	1	1	0	1	0	1
Bristol, Virginia, US	51520	Virginia	2020-06-25	2020-03-30	2020-05-29	0	1	2.38635007755638	2.38635007755638	26	26.5714285714286	113.244458516609	1370.552599	Thursday	16762	87	27	2020-04-04	2020-03-15	2020-06-18	2020-04-19	82	102	7	67	1	1	1	1	0	1	0	1
Bristol, Virginia, US	51520	Virginia	2020-06-26	2020-03-30	2020-05-29	0	1	2.38635007755638	2.38635007755638	23	26.2857142857143	113.244458516609	1370.552599	Friday	16762	88	28	2020-04-04	2020-03-15	2020-06-18	2020-04-19	83	103	8	68	1	1	1	1	0	1	0	1
Bristol, Virginia, US	51520	Virginia	2020-06-27	2020-03-30	2020-05-29	0	1	2.38635007755638	2.38635007755638	37	27.7142857142857	113.244458516609	1370.552599	Saturday	16762	89	29	2020-04-04	2020-03-15	2020-06-18	2020-04-19	84	104	9	69	1	1	1	1	0	1	0	1
Bristol, Virginia, US	51520	Virginia	2020-06-28	2020-03-30	2020-05-29	0	1	2.38635007755638	2.38635007755638	46	30.2857142857143	113.244458516609	1370.552599	Sunday	16762	90	30	2020-04-04	2020-03-15	2020-06-18	2020-04-19	85	105	10	70	1	1	1	1	0	1	0	1
Bristol, Virginia, US	51520	Virginia	2020-06-29	2020-03-30	2020-05-29	0	1	2.38635007755638	2.38635007755638	45	32.5714285714286	113.244458516609	1370.552599	Monday	16762	91	31	2020-04-04	2020-03-15	2020-06-18	2020-04-19	86	106	11	71	1	1	1	1	0	1	0	1
Bristol, Virginia, US	51520	Virginia	2020-06-30	2020-03-30	2020-05-29	0	1	2.38635007755638	2.38635007755638	36	34.2857142857143	113.244458516609	1370.552599	Tuesday	16762	92	32	2020-04-04	2020-03-15	2020-06-18	2020-04-19	87	107	12	72	1	1	1	1	0	1	0	1
Bristol, Virginia, US	51520	Virginia	2020-07-01	2020-03-30	2020-05-29	0	1	2.38635007755638	2.38635007755638	25	34	113.244458516609	1370.552599	Wednesday	16762	93	33	2020-04-04	2020-03-15	2020-06-18	2020-04-19	88	108	13	73	1	1	1	1	0	1	0	1
Bristol, Virginia, US	51520	Virginia	2020-07-02	2020-03-30	2020-05-29	0	1	2.38635007755638	2.38635007755638	23	33.5714285714286	113.244458516609	1370.552599	Thursday	16762	94	34	2020-04-04	2020-03-15	2020-06-18	2020-04-19	89	109	14	74	1	1	1	1	0	1	0	1
Bristol, Virginia, US	51520	Virginia	2020-07-03	2020-03-30	2020-05-29	0	1	2.98293759694547	2.47157686604053	26	34	113.244458516609	1370.552599	Friday	16762	95	35	2020-04-04	2020-03-15	2020-06-18	2020-04-19	90	110	15	75	1	1	1	1	0	1	0	1
Bristol, Virginia, US	51520	Virginia	2020-07-04	2020-03-30	2020-05-29	0	1	2.98293759694547	2.55680365452469	32	33.2857142857143	113.244458516609	1370.552599	Saturday	16762	96	36	2020-04-04	2020-03-15	2020-06-18	2020-04-19	91	111	16	76	1	1	1	1	0	1	0	1
Bristol, Virginia, US	51520	Virginia	2020-07-05	2020-03-30	2020-05-29	0	1	2.98293759694547	2.64203044300885	41	32.5714285714286	113.244458516609	1370.552599	Sunday	16762	97	37	2020-04-04	2020-03-15	2020-06-18	2020-04-19	92	112	17	77	1	1	1	1	0	1	0	1
Broadwater, Montana, US	30007	Montana	2020-03-01	2020-03-28	2020-04-26	1	0	0	2.30112328907222	21	29.1428571428571	79.6886300323654	4.705916538	Sunday	6237	-27	-56	2020-04-02	2020-03-13	2020-05-16	2020-03-17	-32	-12	-76	-16	0	0	0	0	1	0	1	0
Broadwater, Montana, US	30007	Montana	2020-03-02	2020-03-28	2020-04-26	1	0	0	1.9602161351356	7	25	79.6886300323654	4.705916538	Monday	6237	-26	-55	2020-04-02	2020-03-13	2020-05-16	2020-03-17	-31	-11	-75	-15	0	0	0	0	1	0	1	0
Broadwater, Montana, US	30007	Montana	2020-03-03	2020-03-28	2020-04-26	1	0	0	1.61930898119897	8	22.5714285714286	79.6886300323654	4.705916538	Tuesday	6237	-25	-54	2020-04-02	2020-03-13	2020-05-16	2020-03-17	-30	-10	-74	-14	0	0	0	0	1	0	1	0
Broadwater, Montana, US	30007	Montana	2020-03-04	2020-03-28	2020-04-26	1	0	0	1.27840182726234	10	20.7142857142857	79.6886300323654	4.705916538	Wednesday	6237	-24	-53	2020-04-02	2020-03-13	2020-05-16	2020-03-17	-29	-9	-73	-13	0	0	0	0	1	0	1	0
Broadwater, Montana, US	30007	Montana	2020-03-05	2020-03-28	2020-04-26	1	0	0	0.852267884841563	9	18.2857142857143	79.6886300323654	4.705916538	Thursday	6237	-23	-52	2020-04-02	2020-03-13	2020-05-16	2020-03-17	-28	-8	-72	-12	0	0	0	0	1	0	1	0
Broadwater, Montana, US	30007	Montana	2020-03-06	2020-03-28	2020-04-26	1	0	0	0.426133942420782	5	14.4285714285714	79.6886300323654	4.705916538	Friday	6237	-22	-51	2020-04-02	2020-03-13	2020-05-16	2020-03-17	-27	-7	-71	-11	0	0	0	0	1	0	1	0
Broadwater, Montana, US	30007	Montana	2020-03-07	2020-03-28	2020-04-26	1	0	0	0	23	11.8571428571429	79.6886300323654	4.705916538	Saturday	6237	-21	-50	2020-04-02	2020-03-13	2020-05-16	2020-03-17	-26	-6	-70	-10	0	0	0	0	1	0	1	0
Broadwater, Montana, US	30007	Montana	2020-03-08	2020-03-28	2020-04-26	1	0	0	0	25	12.4285714285714	79.6886300323654	4.705916538	Sunday	6237	-20	-49	2020-04-02	2020-03-13	2020-05-16	2020-03-17	-25	-5	-69	-9	0	0	0	0	1	0	1	0
Broadwater, Montana, US	30007	Montana	2020-03-09	2020-03-28	2020-04-26	1	0	0	0	6	12.2857142857143	79.6886300323654	4.705916538	Monday	6237	-19	-48	2020-04-02	2020-03-13	2020-05-16	2020-03-17	-24	-4	-68	-8	0	0	0	0	1	0	1	0
Broadwater, Montana, US	30007	Montana	2020-03-10	2020-03-28	2020-04-26	1	0	0	0	11	12.7142857142857	79.6886300323654	4.705916538	Tuesday	6237	-18	-47	2020-04-02	2020-03-13	2020-05-16	2020-03-17	-23	-3	-67	-7	0	0	0	0	1	0	1	0
Broadwater, Montana, US	30007	Montana	2020-03-11	2020-03-28	2020-04-26	1	0	0	0	6	12.1428571428571	79.6886300323654	4.705916538	Wednesday	6237	-17	-46	2020-04-02	2020-03-13	2020-05-16	2020-03-17	-22	-2	-66	-6	0	0	0	0	1	0	1	0
Broadwater, Montana, US	30007	Montana	2020-03-12	2020-03-28	2020-04-26	1	0	0	0	13	12.7142857142857	79.6886300323654	4.705916538	Thursday	6237	-16	-45	2020-04-02	2020-03-13	2020-05-16	2020-03-17	-21	-1	-65	-5	0	0	0	0	1	0	1	0
Broadwater, Montana, US	30007	Montana	2020-03-13	2020-03-28	2020-04-26	1	0	0	0	9	13.2857142857143	79.6886300323654	4.705916538	Friday	6237	-15	-44	2020-04-02	2020-03-13	2020-05-16	2020-03-17	-20	0	-64	-4	0	0	0	0	1	0	1	0
Broadwater, Montana, US	30007	Montana	2020-03-14	2020-03-28	2020-04-26	1	0	0	0	41	15.8571428571429	79.6886300323654	4.705916538	Saturday	6237	-14	-43	2020-04-02	2020-03-13	2020-05-16	2020-03-17	-19	1	-63	-3	0	1	0	0	1	0	1	1
Broadwater, Montana, US	30007	Montana	2020-03-15	2020-03-28	2020-04-26	1	0	0	0	25	15.8571428571429	79.6886300323654	4.705916538	Sunday	6237	-13	-42	2020-04-02	2020-03-13	2020-05-16	2020-03-17	-18	2	-62	-2	0	1	0	0	1	0	1	1
Broadwater, Montana, US	30007	Montana	2020-03-16	2020-03-28	2020-04-26	1	0	0	0	15	17.1428571428571	79.6886300323654	4.705916538	Monday	6237	-12	-41	2020-04-02	2020-03-13	2020-05-16	2020-03-17	-17	3	-61	-1	0	1	0	0	1	0	1	1
Broadwater, Montana, US	30007	Montana	2020-03-17	2020-03-28	2020-04-26	1	0	1.60333493666827	0.229047848095467	19	18.2857142857143	79.6886300323654	4.705916538	Tuesday	6237	-11	-40	2020-04-02	2020-03-13	2020-05-16	2020-03-17	-16	4	-60	0	0	1	0	0	1	0	0	1
Broadwater, Montana, US	30007	Montana	2020-03-18	2020-03-28	2020-04-26	1	0	1.60333493666827	0.458095696190934	22	20.5714285714286	79.6886300323654	4.705916538	Wednesday	6237	-10	-39	2020-04-02	2020-03-13	2020-05-16	2020-03-17	-15	5	-59	1	0	1	0	1	1	0	0	1
Broadwater, Montana, US	30007	Montana	2020-03-19	2020-03-28	2020-04-26	1	0	1.60333493666827	0.687143544286401	22	21.8571428571429	79.6886300323654	4.705916538	Thursday	6237	-9	-38	2020-04-02	2020-03-13	2020-05-16	2020-03-17	-14	6	-58	2	0	1	0	1	1	0	0	1
Broadwater, Montana, US	30007	Montana	2020-03-20	2020-03-28	2020-04-26	1	0	1.60333493666827	0.916191392381869	12	22.2857142857143	79.6886300323654	4.705916538	Friday	6237	-8	-37	2020-04-02	2020-03-13	2020-05-16	2020-03-17	-13	7	-57	3	0	1	0	1	1	0	0	1
Broadwater, Montana, US	30007	Montana	2020-03-21	2020-03-28	2020-04-26	1	0	1.60333493666827	1.14523924047734	29	20.5714285714286	79.6886300323654	4.705916538	Saturday	6237	-7	-36	2020-04-02	2020-03-13	2020-05-16	2020-03-17	-12	8	-56	4	0	1	0	1	1	0	0	1
Broadwater, Montana, US	30007	Montana	2020-03-22	2020-03-28	2020-04-26	1	0	1.60333493666827	1.3742870885728	45	23.4285714285714	79.6886300323654	4.705916538	Sunday	6237	-6	-35	2020-04-02	2020-03-13	2020-05-16	2020-03-17	-11	9	-55	5	0	1	0	1	1	0	0	1
Broadwater, Montana, US	30007	Montana	2020-03-23	2020-03-28	2020-04-26	1	0	1.60333493666827	1.60333493666827	20	24.1428571428571	79.6886300323654	4.705916538	Monday	6237	-5	-34	2020-04-02	2020-03-13	2020-05-16	2020-03-17	-10	10	-54	6	0	1	0	1	1	0	0	1
Broadwater, Montana, US	30007	Montana	2020-03-24	2020-03-28	2020-04-26	1	0	1.60333493666827	1.60333493666827	23	24.7142857142857	79.6886300323654	4.705916538	Tuesday	6237	-4	-33	2020-04-02	2020-03-13	2020-05-16	2020-03-17	-9	11	-53	7	0	1	0	1	1	0	0	1
Broadwater, Montana, US	30007	Montana	2020-03-25	2020-03-28	2020-04-26	1	0	3.20666987333654	1.83238278476374	32	26.1428571428571	79.6886300323654	4.705916538	Wednesday	6237	-3	-32	2020-04-02	2020-03-13	2020-05-16	2020-03-17	-8	12	-52	8	0	1	0	1	1	0	0	1
Broadwater, Montana, US	30007	Montana	2020-03-26	2020-03-28	2020-04-26	1	0	3.20666987333654	2.0614306328592	13	24.8571428571429	79.6886300323654	4.705916538	Thursday	6237	-2	-31	2020-04-02	2020-03-13	2020-05-16	2020-03-17	-7	13	-51	9	0	1	0	1	1	0	0	1
Broadwater, Montana, US	30007	Montana	2020-03-27	2020-03-28	2020-04-26	1	0	3.20666987333654	2.29047848095467	11	24.7142857142857	79.6886300323654	4.705916538	Friday	6237	-1	-30	2020-04-02	2020-03-13	2020-05-16	2020-03-17	-6	14	-50	10	0	1	0	1	1	0	0	1
Broadwater, Montana, US	30007	Montana	2020-03-28	2020-03-28	2020-04-26	1	0	3.20666987333654	2.51952632905014	51	27.8571428571429	79.6886300323654	4.705916538	Saturday	6237	0	-29	2020-04-02	2020-03-13	2020-05-16	2020-03-17	-5	15	-49	11	0	1	0	1	1	0	0	1
Broadwater, Montana, US	30007	Montana	2020-03-29	2020-03-28	2020-04-26	1	1	4.81000481000481	2.97762202524107	44	27.7142857142857	79.6886300323654	4.705916538	Sunday	6237	1	-28	2020-04-02	2020-03-13	2020-05-16	2020-03-17	-4	16	-48	12	0	1	0	1	1	0	0	1
Broadwater, Montana, US	30007	Montana	2020-03-30	2020-03-28	2020-04-26	1	1	4.81000481000481	3.43571772143201	23	28.1428571428571	79.6886300323654	4.705916538	Monday	6237	2	-27	2020-04-02	2020-03-13	2020-05-16	2020-03-17	-3	17	-47	13	0	1	0	1	1	0	0	1
Broadwater, Montana, US	30007	Montana	2020-03-31	2020-03-28	2020-04-26	1	1	4.81000481000481	3.89381341762294	19	27.5714285714286	79.6886300323654	4.705916538	Tuesday	6237	3	-26	2020-04-02	2020-03-13	2020-05-16	2020-03-17	-2	18	-46	14	0	1	0	1	1	0	0	1
Broadwater, Montana, US	30007	Montana	2020-04-01	2020-03-28	2020-04-26	1	1	4.81000481000481	4.12286126571841	39	28.5714285714286	79.6886300323654	4.705916538	Wednesday	6237	4	-25	2020-04-02	2020-03-13	2020-05-16	2020-03-17	-1	19	-45	15	0	1	0	1	1	0	0	1
Broadwater, Montana, US	30007	Montana	2020-04-02	2020-03-28	2020-04-26	1	1	4.81000481000481	4.35190911381388	30	31	79.6886300323654	4.705916538	Thursday	6237	5	-24	2020-04-02	2020-03-13	2020-05-16	2020-03-17	0	20	-44	16	0	1	0	1	1	0	0	1
Broadwater, Montana, US	30007	Montana	2020-04-03	2020-03-28	2020-04-26	1	1	4.81000481000481	4.58095696190934	15	31.5714285714286	79.6886300323654	4.705916538	Friday	6237	6	-23	2020-04-02	2020-03-13	2020-05-16	2020-03-17	1	21	-43	17	1	1	0	1	1	1	0	1
Broadwater, Montana, US	30007	Montana	2020-04-04	2020-03-28	2020-04-26	1	1	6.41333974667308	5.03905265810028	34	29.1428571428571	79.6886300323654	4.705916538	Saturday	6237	7	-22	2020-04-02	2020-03-13	2020-05-16	2020-03-17	2	22	-42	18	1	1	0	1	1	1	0	1
Broadwater, Montana, US	30007	Montana	2020-04-05	2020-03-28	2020-04-26	1	1	6.41333974667308	5.26810050619574	44	29.1428571428571	79.6886300323654	4.705916538	Sunday	6237	8	-21	2020-04-02	2020-03-13	2020-05-16	2020-03-17	3	23	-41	19	1	1	0	1	1	1	0	1
Broadwater, Montana, US	30007	Montana	2020-04-06	2020-03-28	2020-04-26	1	1	6.41333974667308	5.49714835429121	23	29.1428571428571	79.6886300323654	4.705916538	Monday	6237	9	-20	2020-04-02	2020-03-13	2020-05-16	2020-03-17	4	24	-40	20	1	1	0	1	1	1	0	1
Broadwater, Montana, US	30007	Montana	2020-04-07	2020-03-28	2020-04-26	1	1	6.41333974667308	5.72619620238668	21	29.4285714285714	79.6886300323654	4.705916538	Tuesday	6237	10	-19	2020-04-02	2020-03-13	2020-05-16	2020-03-17	5	25	-39	21	1	1	0	1	1	1	0	1
Broadwater, Montana, US	30007	Montana	2020-04-08	2020-03-28	2020-04-26	1	1	6.41333974667308	5.95524405048215	21	26.8571428571429	79.6886300323654	4.705916538	Wednesday	6237	11	-18	2020-04-02	2020-03-13	2020-05-16	2020-03-17	6	26	-38	22	1	1	0	1	1	1	0	1
Broadwater, Montana, US	30007	Montana	2020-04-09	2020-03-28	2020-04-26	1	1	6.41333974667308	6.18429189857761	16	24.8571428571429	79.6886300323654	4.705916538	Thursday	6237	12	-17	2020-04-02	2020-03-13	2020-05-16	2020-03-17	7	27	-37	23	1	1	0	1	1	1	0	1
Broadwater, Montana, US	30007	Montana	2020-04-10	2020-03-28	2020-04-26	1	1	6.41333974667308	6.41333974667308	12	24.4285714285714	79.6886300323654	4.705916538	Friday	6237	13	-16	2020-04-02	2020-03-13	2020-05-16	2020-03-17	8	28	-36	24	1	1	0	1	1	1	0	1
Broadwater, Montana, US	30007	Montana	2020-04-11	2020-03-28	2020-04-26	1	1	6.41333974667308	6.41333974667308	57	27.7142857142857	79.6886300323654	4.705916538	Saturday	6237	14	-15	2020-04-02	2020-03-13	2020-05-16	2020-03-17	9	29	-35	25	1	1	0	1	1	1	0	1
Broadwater, Montana, US	30007	Montana	2020-04-12	2020-03-28	2020-04-26	1	1	6.41333974667308	6.41333974667308	53	29	79.6886300323654	4.705916538	Sunday	6237	15	-14	2020-04-02	2020-03-13	2020-05-16	2020-03-17	10	30	-34	26	1	1	0	1	1	1	0	1
Broadwater, Montana, US	30007	Montana	2020-04-13	2020-03-28	2020-04-26	1	1	6.41333974667308	6.41333974667308	21	28.7142857142857	79.6886300323654	4.705916538	Monday	6237	16	-13	2020-04-02	2020-03-13	2020-05-16	2020-03-17	11	31	-33	27	1	1	0	1	1	1	0	1
Broadwater, Montana, US	30007	Montana	2020-04-14	2020-03-28	2020-04-26	1	1	6.41333974667308	6.41333974667308	39	31.2857142857143	79.6886300323654	4.705916538	Tuesday	6237	17	-12	2020-04-02	2020-03-13	2020-05-16	2020-03-17	12	32	-32	28	1	1	0	1	1	1	0	1
Broadwater, Montana, US	30007	Montana	2020-04-15	2020-03-28	2020-04-26	1	1	6.41333974667308	6.41333974667308	22	31.4285714285714	79.6886300323654	4.705916538	Wednesday	6237	18	-11	2020-04-02	2020-03-13	2020-05-16	2020-03-17	13	33	-31	29	1	1	0	1	1	1	0	1
Broadwater, Montana, US	30007	Montana	2020-04-16	2020-03-28	2020-04-26	1	1	6.41333974667308	6.41333974667308	15	31.2857142857143	79.6886300323654	4.705916538	Thursday	6237	19	-10	2020-04-02	2020-03-13	2020-05-16	2020-03-17	14	34	-30	30	1	1	0	1	1	1	0	1
Broadwater, Montana, US	30007	Montana	2020-04-17	2020-03-28	2020-04-26	1	1	6.41333974667308	6.41333974667308	15	31.7142857142857	79.6886300323654	4.705916538	Friday	6237	20	-9	2020-04-02	2020-03-13	2020-05-16	2020-03-17	15	35	-29	31	1	1	0	1	1	1	0	1
Broadwater, Montana, US	30007	Montana	2020-04-18	2020-03-28	2020-04-26	1	1	6.41333974667308	6.41333974667308	39	29.1428571428571	79.6886300323654	4.705916538	Saturday	6237	21	-8	2020-04-02	2020-03-13	2020-05-16	2020-03-17	16	36	-28	32	1	1	0	1	1	1	0	1
Broadwater, Montana, US	30007	Montana	2020-04-19	2020-03-28	2020-04-26	1	1	6.41333974667308	6.41333974667308	40	27.2857142857143	79.6886300323654	4.705916538	Sunday	6237	22	-7	2020-04-02	2020-03-13	2020-05-16	2020-03-17	17	37	-27	33	1	1	0	1	1	1	0	1
Broadwater, Montana, US	30007	Montana	2020-04-20	2020-03-28	2020-04-26	1	1	6.41333974667308	6.41333974667308	14	26.2857142857143	79.6886300323654	4.705916538	Monday	6237	23	-6	2020-04-02	2020-03-13	2020-05-16	2020-03-17	18	38	-26	34	1	1	0	1	1	1	0	1
Broadwater, Montana, US	30007	Montana	2020-04-21	2020-03-28	2020-04-26	1	1	6.41333974667308	6.41333974667308	16	23	79.6886300323654	4.705916538	Tuesday	6237	24	-5	2020-04-02	2020-03-13	2020-05-16	2020-03-17	19	39	-25	35	1	1	0	1	1	1	0	1
Broadwater, Montana, US	30007	Montana	2020-04-22	2020-03-28	2020-04-26	1	1	6.41333974667308	6.41333974667308	23	23.1428571428571	79.6886300323654	4.705916538	Wednesday	6237	25	-4	2020-04-02	2020-03-13	2020-05-16	2020-03-17	20	40	-24	36	1	1	0	1	1	1	0	1
Broadwater, Montana, US	30007	Montana	2020-04-23	2020-03-28	2020-04-26	1	1	6.41333974667308	6.41333974667308	27	24.8571428571429	79.6886300323654	4.705916538	Thursday	6237	26	-3	2020-04-02	2020-03-13	2020-05-16	2020-03-17	21	41	-23	37	1	1	0	1	1	1	0	1
Broadwater, Montana, US	30007	Montana	2020-04-24	2020-03-28	2020-04-26	1	1	6.41333974667308	6.41333974667308	21	25.7142857142857	79.6886300323654	4.705916538	Friday	6237	27	-2	2020-04-02	2020-03-13	2020-05-16	2020-03-17	22	42	-22	38	1	1	0	1	1	1	0	1
Broadwater, Montana, US	30007	Montana	2020-04-25	2020-03-28	2020-04-26	1	1	6.41333974667308	6.41333974667308	23	23.4285714285714	79.6886300323654	4.705916538	Saturday	6237	28	-1	2020-04-02	2020-03-13	2020-05-16	2020-03-17	23	43	-21	39	1	1	0	1	1	1	0	1
Broadwater, Montana, US	30007	Montana	2020-04-26	2020-03-28	2020-04-26	0	1	6.41333974667308	6.41333974667308	29	21.8571428571429	79.6886300323654	4.705916538	Sunday	6237	29	0	2020-04-02	2020-03-13	2020-05-16	2020-03-17	24	44	-20	40	1	1	0	1	1	1	0	1
Broadwater, Montana, US	30007	Montana	2020-04-27	2020-03-28	2020-04-26	0	1	6.41333974667308	6.41333974667308	10	21.2857142857143	79.6886300323654	4.705916538	Monday	6237	30	1	2020-04-02	2020-03-13	2020-05-16	2020-03-17	25	45	-19	41	1	1	0	1	1	1	0	1
Broadwater, Montana, US	30007	Montana	2020-04-28	2020-03-28	2020-04-26	0	1	6.41333974667308	6.41333974667308	13	20.8571428571429	79.6886300323654	4.705916538	Tuesday	6237	31	2	2020-04-02	2020-03-13	2020-05-16	2020-03-17	26	46	-18	42	1	1	0	1	1	1	0	1
Broadwater, Montana, US	30007	Montana	2020-04-29	2020-03-28	2020-04-26	0	1	6.41333974667308	6.41333974667308	20	20.4285714285714	79.6886300323654	4.705916538	Wednesday	6237	32	3	2020-04-02	2020-03-13	2020-05-16	2020-03-17	27	47	-17	43	1	1	0	1	1	1	0	1
Broadwater, Montana, US	30007	Montana	2020-04-30	2020-03-28	2020-04-26	0	1	6.41333974667308	6.41333974667308	25	20.1428571428571	79.6886300323654	4.705916538	Thursday	6237	33	4	2020-04-02	2020-03-13	2020-05-16	2020-03-17	28	48	-16	44	1	1	0	1	1	1	0	1
Broadwater, Montana, US	30007	Montana	2020-05-01	2020-03-28	2020-04-26	0	1	6.41333974667308	6.41333974667308	13	19	79.6886300323654	4.705916538	Friday	6237	34	5	2020-04-02	2020-03-13	2020-05-16	2020-03-17	29	49	-15	45	1	1	0	1	1	1	0	1
Broadwater, Montana, US	30007	Montana	2020-05-02	2020-03-28	2020-04-26	0	1	6.41333974667308	6.41333974667308	29	19.8571428571429	79.6886300323654	4.705916538	Saturday	6237	35	6	2020-04-02	2020-03-13	2020-05-16	2020-03-17	30	50	-14	46	1	1	0	1	1	1	0	1
Broadwater, Montana, US	30007	Montana	2020-05-03	2020-03-28	2020-04-26	0	1	6.41333974667308	6.41333974667308	24	19.1428571428571	79.6886300323654	4.705916538	Sunday	6237	36	7	2020-04-02	2020-03-13	2020-05-16	2020-03-17	31	51	-13	47	1	1	0	1	1	1	0	1
Broadwater, Montana, US	30007	Montana	2020-05-04	2020-03-28	2020-04-26	0	1	6.41333974667308	6.41333974667308	6	18.5714285714286	79.6886300323654	4.705916538	Monday	6237	37	8	2020-04-02	2020-03-13	2020-05-16	2020-03-17	32	52	-12	48	1	1	0	1	1	1	0	1
Broadwater, Montana, US	30007	Montana	2020-05-05	2020-03-28	2020-04-26	0	1	6.41333974667308	6.41333974667308	15	18.8571428571429	79.6886300323654	4.705916538	Tuesday	6237	38	9	2020-04-02	2020-03-13	2020-05-16	2020-03-17	33	53	-11	49	1	1	0	1	1	1	0	1
Broadwater, Montana, US	30007	Montana	2020-05-06	2020-03-28	2020-04-26	0	1	6.41333974667308	6.41333974667308	23	19.2857142857143	79.6886300323654	4.705916538	Wednesday	6237	39	10	2020-04-02	2020-03-13	2020-05-16	2020-03-17	34	54	-10	50	1	1	0	1	1	1	0	1
Broadwater, Montana, US	30007	Montana	2020-05-07	2020-03-28	2020-04-26	0	1	6.41333974667308	6.41333974667308	12	17.4285714285714	79.6886300323654	4.705916538	Thursday	6237	40	11	2020-04-02	2020-03-13	2020-05-16	2020-03-17	35	55	-9	51	1	1	0	1	1	1	0	1
Broadwater, Montana, US	30007	Montana	2020-05-08	2020-03-28	2020-04-26	0	1	6.41333974667308	6.41333974667308	12	17.2857142857143	79.6886300323654	4.705916538	Friday	6237	41	12	2020-04-02	2020-03-13	2020-05-16	2020-03-17	36	56	-8	52	1	1	0	1	1	1	0	1
Broadwater, Montana, US	30007	Montana	2020-05-09	2020-03-28	2020-04-26	0	1	6.41333974667308	6.41333974667308	25	16.7142857142857	79.6886300323654	4.705916538	Saturday	6237	42	13	2020-04-02	2020-03-13	2020-05-16	2020-03-17	37	57	-7	53	1	1	0	1	1	1	0	1
Broadwater, Montana, US	30007	Montana	2020-05-10	2020-03-28	2020-04-26	0	1	6.41333974667308	6.41333974667308	41	19.1428571428571	79.6886300323654	4.705916538	Sunday	6237	43	14	2020-04-02	2020-03-13	2020-05-16	2020-03-17	38	58	-6	54	1	1	0	1	1	1	0	1
Broadwater, Montana, US	30007	Montana	2020-05-11	2020-03-28	2020-04-26	0	1	6.41333974667308	6.41333974667308	20	21.1428571428571	79.6886300323654	4.705916538	Monday	6237	44	15	2020-04-02	2020-03-13	2020-05-16	2020-03-17	39	59	-5	55	1	1	0	1	1	1	0	1
Broadwater, Montana, US	30007	Montana	2020-05-12	2020-03-28	2020-04-26	0	1	6.41333974667308	6.41333974667308	20	21.8571428571429	79.6886300323654	4.705916538	Tuesday	6237	45	16	2020-04-02	2020-03-13	2020-05-16	2020-03-17	40	60	-4	56	1	1	0	1	1	1	0	1
Broadwater, Montana, US	30007	Montana	2020-05-13	2020-03-28	2020-04-26	0	1	6.41333974667308	6.41333974667308	8	19.7142857142857	79.6886300323654	4.705916538	Wednesday	6237	46	17	2020-04-02	2020-03-13	2020-05-16	2020-03-17	41	61	-3	57	1	1	0	1	1	1	0	1
Broadwater, Montana, US	30007	Montana	2020-05-14	2020-03-28	2020-04-26	0	1	6.41333974667308	6.41333974667308	10	19.4285714285714	79.6886300323654	4.705916538	Thursday	6237	47	18	2020-04-02	2020-03-13	2020-05-16	2020-03-17	42	62	-2	58	1	1	0	1	1	1	0	1
Broadwater, Montana, US	30007	Montana	2020-05-15	2020-03-28	2020-04-26	0	1	6.41333974667308	6.41333974667308	6	18.5714285714286	79.6886300323654	4.705916538	Friday	6237	48	19	2020-04-02	2020-03-13	2020-05-16	2020-03-17	43	63	-1	59	1	1	0	1	1	1	0	1
Broadwater, Montana, US	30007	Montana	2020-05-16	2020-03-28	2020-04-26	0	1	6.41333974667308	6.41333974667308	11	16.5714285714286	79.6886300323654	4.705916538	Saturday	6237	49	20	2020-04-02	2020-03-13	2020-05-16	2020-03-17	44	64	0	60	1	1	0	1	0	1	0	1
Broadwater, Montana, US	30007	Montana	2020-05-17	2020-03-28	2020-04-26	0	1	6.41333974667308	6.41333974667308	34	15.5714285714286	79.6886300323654	4.705916538	Sunday	6237	50	21	2020-04-02	2020-03-13	2020-05-16	2020-03-17	45	65	1	61	1	1	1	1	0	1	0	1
Broadwater, Montana, US	30007	Montana	2020-05-18	2020-03-28	2020-04-26	0	1	6.41333974667308	6.41333974667308	12	14.4285714285714	79.6886300323654	4.705916538	Monday	6237	51	22	2020-04-02	2020-03-13	2020-05-16	2020-03-17	46	66	2	62	1	1	1	1	0	1	0	1
Broadwater, Montana, US	30007	Montana	2020-05-19	2020-03-28	2020-04-26	0	1	6.41333974667308	6.41333974667308	12	13.2857142857143	79.6886300323654	4.705916538	Tuesday	6237	52	23	2020-04-02	2020-03-13	2020-05-16	2020-03-17	47	67	3	63	1	1	1	1	0	1	0	1
Broadwater, Montana, US	30007	Montana	2020-05-20	2020-03-28	2020-04-26	0	1	6.41333974667308	6.41333974667308	15	14.2857142857143	79.6886300323654	4.705916538	Wednesday	6237	53	24	2020-04-02	2020-03-13	2020-05-16	2020-03-17	48	68	4	64	1	1	1	1	0	1	0	1
Broadwater, Montana, US	30007	Montana	2020-05-21	2020-03-28	2020-04-26	0	1	6.41333974667308	6.41333974667308	11	14.4285714285714	79.6886300323654	4.705916538	Thursday	6237	54	25	2020-04-02	2020-03-13	2020-05-16	2020-03-17	49	69	5	65	1	1	1	1	0	1	0	1
Broadwater, Montana, US	30007	Montana	2020-05-22	2020-03-28	2020-04-26	0	1	6.41333974667308	6.41333974667308	8	14.7142857142857	79.6886300323654	4.705916538	Friday	6237	55	26	2020-04-02	2020-03-13	2020-05-16	2020-03-17	50	70	6	66	1	1	1	1	0	1	0	1
Broadwater, Montana, US	30007	Montana	2020-05-23	2020-03-28	2020-04-26	0	1	6.41333974667308	6.41333974667308	26	16.8571428571429	79.6886300323654	4.705916538	Saturday	6237	56	27	2020-04-02	2020-03-13	2020-05-16	2020-03-17	51	71	7	67	1	1	1	1	0	1	0	1
Broadwater, Montana, US	30007	Montana	2020-05-24	2020-03-28	2020-04-26	0	1	6.41333974667308	6.41333974667308	17	14.4285714285714	79.6886300323654	4.705916538	Sunday	6237	57	28	2020-04-02	2020-03-13	2020-05-16	2020-03-17	52	72	8	68	1	1	1	1	0	1	0	1
Broadwater, Montana, US	30007	Montana	2020-05-25	2020-03-28	2020-04-26	0	1	6.41333974667308	6.41333974667308	27	16.5714285714286	79.6886300323654	4.705916538	Monday	6237	58	29	2020-04-02	2020-03-13	2020-05-16	2020-03-17	53	73	9	69	1	1	1	1	0	1	0	1
Broadwater, Montana, US	30007	Montana	2020-05-26	2020-03-28	2020-04-26	0	1	6.41333974667308	6.41333974667308	20	17.7142857142857	79.6886300323654	4.705916538	Tuesday	6237	59	30	2020-04-02	2020-03-13	2020-05-16	2020-03-17	54	74	10	70	1	1	1	1	0	1	0	1
Broadwater, Montana, US	30007	Montana	2020-05-27	2020-03-28	2020-04-26	0	1	6.41333974667308	6.41333974667308	7	16.5714285714286	79.6886300323654	4.705916538	Wednesday	6237	60	31	2020-04-02	2020-03-13	2020-05-16	2020-03-17	55	75	11	71	1	1	1	1	0	1	0	1
Broadwater, Montana, US	30007	Montana	2020-05-28	2020-03-28	2020-04-26	0	1	6.41333974667308	6.41333974667308	16	17.2857142857143	79.6886300323654	4.705916538	Thursday	6237	61	32	2020-04-02	2020-03-13	2020-05-16	2020-03-17	56	76	12	72	1	1	1	1	0	1	0	1
Broadwater, Montana, US	30007	Montana	2020-05-29	2020-03-28	2020-04-26	0	1	6.41333974667308	6.41333974667308	8	17.2857142857143	79.6886300323654	4.705916538	Friday	6237	62	33	2020-04-02	2020-03-13	2020-05-16	2020-03-17	57	77	13	73	1	1	1	1	0	1	0	1
Broadwater, Montana, US	30007	Montana	2020-05-30	2020-03-28	2020-04-26	0	1	6.41333974667308	6.41333974667308	21	16.5714285714286	79.6886300323654	4.705916538	Saturday	6237	63	34	2020-04-02	2020-03-13	2020-05-16	2020-03-17	58	78	14	74	1	1	1	1	0	1	0	1
Broadwater, Montana, US	30007	Montana	2020-05-31	2020-03-28	2020-04-26	0	1	6.41333974667308	6.41333974667308	18	16.7142857142857	79.6886300323654	4.705916538	Sunday	6237	64	35	2020-04-02	2020-03-13	2020-05-16	2020-03-17	59	79	15	75	1	1	1	1	0	1	0	1
Broadwater, Montana, US	30007	Montana	2020-06-01	2020-03-28	2020-04-26	0	1	6.41333974667308	6.41333974667308	15	15	79.6886300323654	4.705916538	Monday	6237	65	36	2020-04-02	2020-03-13	2020-05-16	2020-03-17	60	80	16	76	1	1	1	1	0	1	0	1
Broadwater, Montana, US	30007	Montana	2020-06-02	2020-03-28	2020-04-26	0	1	6.41333974667308	6.41333974667308	11	13.7142857142857	79.6886300323654	4.705916538	Tuesday	6237	66	37	2020-04-02	2020-03-13	2020-05-16	2020-03-17	61	81	17	77	1	1	1	1	0	1	0	1
Broadwater, Montana, US	30007	Montana	2020-06-03	2020-03-28	2020-04-26	0	1	6.41333974667308	6.41333974667308	13	14.5714285714286	79.6886300323654	4.705916538	Wednesday	6237	67	38	2020-04-02	2020-03-13	2020-05-16	2020-03-17	62	82	18	78	1	1	1	1	0	1	0	1
Broadwater, Montana, US	30007	Montana	2020-06-04	2020-03-28	2020-04-26	0	1	6.41333974667308	6.41333974667308	9	13.5714285714286	79.6886300323654	4.705916538	Thursday	6237	68	39	2020-04-02	2020-03-13	2020-05-16	2020-03-17	63	83	19	79	1	1	1	1	0	1	0	1
Broadwater, Montana, US	30007	Montana	2020-06-05	2020-03-28	2020-04-26	0	1	6.41333974667308	6.41333974667308	15	14.5714285714286	79.6886300323654	4.705916538	Friday	6237	69	40	2020-04-02	2020-03-13	2020-05-16	2020-03-17	64	84	20	80	1	1	1	1	0	1	0	1
Broadwater, Montana, US	30007	Montana	2020-06-06	2020-03-28	2020-04-26	0	1	6.41333974667308	6.41333974667308	35	16.5714285714286	79.6886300323654	4.705916538	Saturday	6237	70	41	2020-04-02	2020-03-13	2020-05-16	2020-03-17	65	85	21	81	1	1	1	1	0	1	0	1
Broadwater, Montana, US	30007	Montana	2020-06-07	2020-03-28	2020-04-26	0	1	6.41333974667308	6.41333974667308	41	19.8571428571429	79.6886300323654	4.705916538	Sunday	6237	71	42	2020-04-02	2020-03-13	2020-05-16	2020-03-17	66	86	22	82	1	1	1	1	0	1	0	1
Broadwater, Montana, US	30007	Montana	2020-06-08	2020-03-28	2020-04-26	0	1	6.41333974667308	6.41333974667308	20	20.5714285714286	79.6886300323654	4.705916538	Monday	6237	72	43	2020-04-02	2020-03-13	2020-05-16	2020-03-17	67	87	23	83	1	1	1	1	0	1	0	1
Broadwater, Montana, US	30007	Montana	2020-06-09	2020-03-28	2020-04-26	0	1	6.41333974667308	6.41333974667308	12	20.7142857142857	79.6886300323654	4.705916538	Tuesday	6237	73	44	2020-04-02	2020-03-13	2020-05-16	2020-03-17	68	88	24	84	1	1	1	1	0	1	0	1
Broadwater, Montana, US	30007	Montana	2020-06-10	2020-03-28	2020-04-26	0	1	6.41333974667308	6.41333974667308	7	19.8571428571429	79.6886300323654	4.705916538	Wednesday	6237	74	45	2020-04-02	2020-03-13	2020-05-16	2020-03-17	69	89	25	85	1	1	1	1	0	1	0	1
Broadwater, Montana, US	30007	Montana	2020-06-11	2020-03-28	2020-04-26	0	1	6.41333974667308	6.41333974667308	14	20.5714285714286	79.6886300323654	4.705916538	Thursday	6237	75	46	2020-04-02	2020-03-13	2020-05-16	2020-03-17	70	90	26	86	1	1	1	1	0	1	0	1
Broadwater, Montana, US	30007	Montana	2020-06-12	2020-03-28	2020-04-26	0	1	6.41333974667308	6.41333974667308	7	19.4285714285714	79.6886300323654	4.705916538	Friday	6237	76	47	2020-04-02	2020-03-13	2020-05-16	2020-03-17	71	91	27	87	1	1	1	1	0	1	0	1
Broadwater, Montana, US	30007	Montana	2020-06-13	2020-03-28	2020-04-26	0	1	6.41333974667308	6.41333974667308	34	19.2857142857143	79.6886300323654	4.705916538	Saturday	6237	77	48	2020-04-02	2020-03-13	2020-05-16	2020-03-17	72	92	28	88	1	1	1	1	0	1	0	1
Broadwater, Montana, US	30007	Montana	2020-06-14	2020-03-28	2020-04-26	0	1	6.41333974667308	6.41333974667308	33	18.1428571428571	79.6886300323654	4.705916538	Sunday	6237	78	49	2020-04-02	2020-03-13	2020-05-16	2020-03-17	73	93	29	89	1	1	1	1	0	1	0	1
Broadwater, Montana, US	30007	Montana	2020-06-15	2020-03-28	2020-04-26	0	1	6.41333974667308	6.41333974667308	27	19.1428571428571	79.6886300323654	4.705916538	Monday	6237	79	50	2020-04-02	2020-03-13	2020-05-16	2020-03-17	74	94	30	90	1	1	1	1	0	1	0	1
Broadwater, Montana, US	30007	Montana	2020-06-16	2020-03-28	2020-04-26	0	1	6.41333974667308	6.41333974667308	12	19.1428571428571	79.6886300323654	4.705916538	Tuesday	6237	80	51	2020-04-02	2020-03-13	2020-05-16	2020-03-17	75	95	31	91	1	1	1	1	0	1	0	1
Broadwater, Montana, US	30007	Montana	2020-06-17	2020-03-28	2020-04-26	0	1	6.41333974667308	6.41333974667308	17	20.5714285714286	79.6886300323654	4.705916538	Wednesday	6237	81	52	2020-04-02	2020-03-13	2020-05-16	2020-03-17	76	96	32	92	1	1	1	1	0	1	0	1
Broadwater, Montana, US	30007	Montana	2020-06-18	2020-03-28	2020-04-26	0	1	6.41333974667308	6.41333974667308	28	22.5714285714286	79.6886300323654	4.705916538	Thursday	6237	82	53	2020-04-02	2020-03-13	2020-05-16	2020-03-17	77	97	33	93	1	1	1	1	0	1	0	1
Broadwater, Montana, US	30007	Montana	2020-06-19	2020-03-28	2020-04-26	0	1	6.41333974667308	6.41333974667308	17	24	79.6886300323654	4.705916538	Friday	6237	83	54	2020-04-02	2020-03-13	2020-05-16	2020-03-17	78	98	34	94	1	1	1	1	0	1	0	1
Broadwater, Montana, US	30007	Montana	2020-06-20	2020-03-28	2020-04-26	0	1	6.41333974667308	6.41333974667308	38	24.5714285714286	79.6886300323654	4.705916538	Saturday	6237	84	55	2020-04-02	2020-03-13	2020-05-16	2020-03-17	79	99	35	95	1	1	1	1	0	1	0	1
Broadwater, Montana, US	30007	Montana	2020-06-21	2020-03-28	2020-04-26	0	1	8.01667468334135	6.64238759476855	38	25.2857142857143	79.6886300323654	4.705916538	Sunday	6237	85	56	2020-04-02	2020-03-13	2020-05-16	2020-03-17	80	100	36	96	1	1	1	1	0	1	0	1
Broadwater, Montana, US	30007	Montana	2020-06-22	2020-03-28	2020-04-26	0	1	8.01667468334135	6.87143544286401	19	24.1428571428571	79.6886300323654	4.705916538	Monday	6237	86	57	2020-04-02	2020-03-13	2020-05-16	2020-03-17	81	101	37	97	1	1	1	1	0	1	0	1
Broadwater, Montana, US	30007	Montana	2020-06-23	2020-03-28	2020-04-26	0	1	8.01667468334135	7.10048329095948	10	23.8571428571429	79.6886300323654	4.705916538	Tuesday	6237	87	58	2020-04-02	2020-03-13	2020-05-16	2020-03-17	82	102	38	98	1	1	1	1	0	1	0	1
Broadwater, Montana, US	30007	Montana	2020-06-24	2020-03-28	2020-04-26	0	1	8.01667468334135	7.32953113905495	11	23	79.6886300323654	4.705916538	Wednesday	6237	88	59	2020-04-02	2020-03-13	2020-05-16	2020-03-17	83	103	39	99	1	1	1	1	0	1	0	1
Broadwater, Montana, US	30007	Montana	2020-06-25	2020-03-28	2020-04-26	0	1	8.01667468334135	7.55857898715042	23	22.2857142857143	79.6886300323654	4.705916538	Thursday	6237	89	60	2020-04-02	2020-03-13	2020-05-16	2020-03-17	84	104	40	100	1	1	1	1	0	1	0	1
Broadwater, Montana, US	30007	Montana	2020-06-26	2020-03-28	2020-04-26	0	1	8.01667468334135	7.78762683524588	14	21.8571428571429	79.6886300323654	4.705916538	Friday	6237	90	61	2020-04-02	2020-03-13	2020-05-16	2020-03-17	85	105	41	101	1	1	1	1	0	1	0	1
Broadwater, Montana, US	30007	Montana	2020-06-27	2020-03-28	2020-04-26	0	1	8.01667468334135	8.01667468334135	23	19.7142857142857	79.6886300323654	4.705916538	Saturday	6237	91	62	2020-04-02	2020-03-13	2020-05-16	2020-03-17	86	106	42	102	1	1	1	1	0	1	0	1
Broadwater, Montana, US	30007	Montana	2020-06-28	2020-03-28	2020-04-26	0	1	8.01667468334135	8.01667468334135	36	19.4285714285714	79.6886300323654	4.705916538	Sunday	6237	92	63	2020-04-02	2020-03-13	2020-05-16	2020-03-17	87	107	43	103	1	1	1	1	0	1	0	1
Broadwater, Montana, US	30007	Montana	2020-06-29	2020-03-28	2020-04-26	0	1	8.01667468334135	8.01667468334135	26	20.4285714285714	79.6886300323654	4.705916538	Monday	6237	93	64	2020-04-02	2020-03-13	2020-05-16	2020-03-17	88	108	44	104	1	1	1	1	0	1	0	1
Broadwater, Montana, US	30007	Montana	2020-06-30	2020-03-28	2020-04-26	0	1	8.01667468334135	8.01667468334135	18	21.5714285714286	79.6886300323654	4.705916538	Tuesday	6237	94	65	2020-04-02	2020-03-13	2020-05-16	2020-03-17	89	109	45	105	1	1	1	1	0	1	0	1
Broadwater, Montana, US	30007	Montana	2020-07-01	2020-03-28	2020-04-26	0	1	8.01667468334135	8.01667468334135	19	22.7142857142857	79.6886300323654	4.705916538	Wednesday	6237	95	66	2020-04-02	2020-03-13	2020-05-16	2020-03-17	90	110	46	106	1	1	1	1	0	1	0	1
Broadwater, Montana, US	30007	Montana	2020-07-02	2020-03-28	2020-04-26	0	1	8.01667468334135	8.01667468334135	20	22.2857142857143	79.6886300323654	4.705916538	Thursday	6237	96	67	2020-04-02	2020-03-13	2020-05-16	2020-03-17	91	111	47	107	1	1	1	1	0	1	0	1
Broadwater, Montana, US	30007	Montana	2020-07-03	2020-03-28	2020-04-26	0	1	8.01667468334135	8.01667468334135	22	23.4285714285714	79.6886300323654	4.705916538	Friday	6237	97	68	2020-04-02	2020-03-13	2020-05-16	2020-03-17	92	112	48	108	1	1	1	1	0	1	0	1
Broadwater, Montana, US	30007	Montana	2020-07-04	2020-03-28	2020-04-26	0	1	8.01667468334135	8.01667468334135	33	24.8571428571429	79.6886300323654	4.705916538	Saturday	6237	98	69	2020-04-02	2020-03-13	2020-05-16	2020-03-17	93	113	49	109	1	1	1	1	0	1	0	1
Broadwater, Montana, US	30007	Montana	2020-07-05	2020-03-28	2020-04-26	0	1	8.01667468334135	8.01667468334135	30	24	79.6886300323654	4.705916538	Sunday	6237	99	70	2020-04-02	2020-03-13	2020-05-16	2020-03-17	94	114	50	110	1	1	1	1	0	1	0	1
Brooke, West Virginia, US	54009	West Virginia	2020-03-01	2020-03-24	2020-05-04	1	0	0	0	39	52.8571428571429	99.043416679841	269.8179879	Sunday	21939	-23	-64	2020-03-29	2020-03-09	2020-05-24	2020-03-25	-28	-8	-84	-24	0	0	0	0	1	0	1	0
Brooke, West Virginia, US	54009	West Virginia	2020-03-02	2020-03-24	2020-05-04	1	0	0	0	16	47.2857142857143	99.043416679841	269.8179879	Monday	21939	-22	-63	2020-03-29	2020-03-09	2020-05-24	2020-03-25	-27	-7	-83	-23	0	0	0	0	1	0	1	0
Brooke, West Virginia, US	54009	West Virginia	2020-03-03	2020-03-24	2020-05-04	1	0	0	0	12	41.4285714285714	99.043416679841	269.8179879	Tuesday	21939	-21	-62	2020-03-29	2020-03-09	2020-05-24	2020-03-25	-26	-6	-82	-22	0	0	0	0	1	0	1	0
Brooke, West Virginia, US	54009	West Virginia	2020-03-04	2020-03-24	2020-05-04	1	0	0	0	13	36.1428571428571	99.043416679841	269.8179879	Wednesday	21939	-20	-61	2020-03-29	2020-03-09	2020-05-24	2020-03-25	-25	-5	-81	-21	0	0	0	0	1	0	1	0
Brooke, West Virginia, US	54009	West Virginia	2020-03-05	2020-03-24	2020-05-04	1	0	0	0	11	30	99.043416679841	269.8179879	Thursday	21939	-19	-60	2020-03-29	2020-03-09	2020-05-24	2020-03-25	-24	-4	-80	-20	0	0	0	0	1	0	1	0
Brooke, West Virginia, US	54009	West Virginia	2020-03-06	2020-03-24	2020-05-04	1	0	0	0	11	23.2857142857143	99.043416679841	269.8179879	Friday	21939	-18	-59	2020-03-29	2020-03-09	2020-05-24	2020-03-25	-23	-3	-79	-19	0	0	0	0	1	0	1	0
Brooke, West Virginia, US	54009	West Virginia	2020-03-07	2020-03-24	2020-05-04	1	0	0	0	25	18.1428571428571	99.043416679841	269.8179879	Saturday	21939	-17	-58	2020-03-29	2020-03-09	2020-05-24	2020-03-25	-22	-2	-78	-18	0	0	0	0	1	0	1	0
Brooke, West Virginia, US	54009	West Virginia	2020-03-08	2020-03-24	2020-05-04	1	0	0	0	35	17.5714285714286	99.043416679841	269.8179879	Sunday	21939	-16	-57	2020-03-29	2020-03-09	2020-05-24	2020-03-25	-21	-1	-77	-17	0	0	0	0	1	0	1	0
Brooke, West Virginia, US	54009	West Virginia	2020-03-09	2020-03-24	2020-05-04	1	0	0	0	15	17.4285714285714	99.043416679841	269.8179879	Monday	21939	-15	-56	2020-03-29	2020-03-09	2020-05-24	2020-03-25	-20	0	-76	-16	0	0	0	0	1	0	1	0
Brooke, West Virginia, US	54009	West Virginia	2020-03-10	2020-03-24	2020-05-04	1	0	0	0	18	18.2857142857143	99.043416679841	269.8179879	Tuesday	21939	-14	-55	2020-03-29	2020-03-09	2020-05-24	2020-03-25	-19	1	-75	-15	0	1	0	0	1	0	1	1
Brooke, West Virginia, US	54009	West Virginia	2020-03-11	2020-03-24	2020-05-04	1	0	0	0	11	18	99.043416679841	269.8179879	Wednesday	21939	-13	-54	2020-03-29	2020-03-09	2020-05-24	2020-03-25	-18	2	-74	-14	0	1	0	0	1	0	1	1
Brooke, West Virginia, US	54009	West Virginia	2020-03-12	2020-03-24	2020-05-04	1	0	0	0	15	18.5714285714286	99.043416679841	269.8179879	Thursday	21939	-12	-53	2020-03-29	2020-03-09	2020-05-24	2020-03-25	-17	3	-73	-13	0	1	0	0	1	0	1	1
Brooke, West Virginia, US	54009	West Virginia	2020-03-13	2020-03-24	2020-05-04	1	0	0	0	11	18.5714285714286	99.043416679841	269.8179879	Friday	21939	-11	-52	2020-03-29	2020-03-09	2020-05-24	2020-03-25	-16	4	-72	-12	0	1	0	0	1	0	1	1
Brooke, West Virginia, US	54009	West Virginia	2020-03-14	2020-03-24	2020-05-04	1	0	0	0	26	18.7142857142857	99.043416679841	269.8179879	Saturday	21939	-10	-51	2020-03-29	2020-03-09	2020-05-24	2020-03-25	-15	5	-71	-11	0	1	0	0	1	0	1	1
Brooke, West Virginia, US	54009	West Virginia	2020-03-15	2020-03-24	2020-05-04	1	0	0	0	47	20.4285714285714	99.043416679841	269.8179879	Sunday	21939	-9	-50	2020-03-29	2020-03-09	2020-05-24	2020-03-25	-14	6	-70	-10	0	1	0	0	1	0	1	1
Brooke, West Virginia, US	54009	West Virginia	2020-03-16	2020-03-24	2020-05-04	1	0	0	0	17	20.7142857142857	99.043416679841	269.8179879	Monday	21939	-8	-49	2020-03-29	2020-03-09	2020-05-24	2020-03-25	-13	7	-69	-9	0	1	0	0	1	0	1	1
Brooke, West Virginia, US	54009	West Virginia	2020-03-17	2020-03-24	2020-05-04	1	0	0	0	19	20.8571428571429	99.043416679841	269.8179879	Tuesday	21939	-7	-48	2020-03-29	2020-03-09	2020-05-24	2020-03-25	-12	8	-68	-8	0	1	0	0	1	0	1	1
Brooke, West Virginia, US	54009	West Virginia	2020-03-18	2020-03-24	2020-05-04	1	0	0	0	23	22.5714285714286	99.043416679841	269.8179879	Wednesday	21939	-6	-47	2020-03-29	2020-03-09	2020-05-24	2020-03-25	-11	9	-67	-7	0	1	0	0	1	0	1	1
Brooke, West Virginia, US	54009	West Virginia	2020-03-19	2020-03-24	2020-05-04	1	0	0	0	29	24.5714285714286	99.043416679841	269.8179879	Thursday	21939	-5	-46	2020-03-29	2020-03-09	2020-05-24	2020-03-25	-10	10	-66	-6	0	1	0	0	1	0	1	1
Brooke, West Virginia, US	54009	West Virginia	2020-03-20	2020-03-24	2020-05-04	1	0	0	0	30	27.2857142857143	99.043416679841	269.8179879	Friday	21939	-4	-45	2020-03-29	2020-03-09	2020-05-24	2020-03-25	-9	11	-65	-5	0	1	0	0	1	0	1	1
Brooke, West Virginia, US	54009	West Virginia	2020-03-21	2020-03-24	2020-05-04	1	0	0	0	43	29.7142857142857	99.043416679841	269.8179879	Saturday	21939	-3	-44	2020-03-29	2020-03-09	2020-05-24	2020-03-25	-8	12	-64	-4	0	1	0	0	1	0	1	1
Brooke, West Virginia, US	54009	West Virginia	2020-03-22	2020-03-24	2020-05-04	1	0	0	0	58	31.2857142857143	99.043416679841	269.8179879	Sunday	21939	-2	-43	2020-03-29	2020-03-09	2020-05-24	2020-03-25	-7	13	-63	-3	0	1	0	0	1	0	1	1
Brooke, West Virginia, US	54009	West Virginia	2020-03-23	2020-03-24	2020-05-04	1	0	0	0	40	34.5714285714286	99.043416679841	269.8179879	Monday	21939	-1	-42	2020-03-29	2020-03-09	2020-05-24	2020-03-25	-6	14	-62	-2	0	1	0	0	1	0	1	1
Brooke, West Virginia, US	54009	West Virginia	2020-03-24	2020-03-24	2020-05-04	1	0	0	0	38	37.2857142857143	99.043416679841	269.8179879	Tuesday	21939	0	-41	2020-03-29	2020-03-09	2020-05-24	2020-03-25	-5	15	-61	-1	0	1	0	0	1	0	1	1
Brooke, West Virginia, US	54009	West Virginia	2020-03-25	2020-03-24	2020-05-04	1	1	0	0	39	39.5714285714286	99.043416679841	269.8179879	Wednesday	21939	1	-40	2020-03-29	2020-03-09	2020-05-24	2020-03-25	-4	16	-60	0	0	1	0	0	1	0	0	1
Brooke, West Virginia, US	54009	West Virginia	2020-03-26	2020-03-24	2020-05-04	1	1	0	0	41	41.2857142857143	99.043416679841	269.8179879	Thursday	21939	2	-39	2020-03-29	2020-03-09	2020-05-24	2020-03-25	-3	17	-59	1	0	1	0	1	1	0	0	1
Brooke, West Virginia, US	54009	West Virginia	2020-03-27	2020-03-24	2020-05-04	1	1	0	0	42	43	99.043416679841	269.8179879	Friday	21939	3	-38	2020-03-29	2020-03-09	2020-05-24	2020-03-25	-2	18	-58	2	0	1	0	1	1	0	0	1
Brooke, West Virginia, US	54009	West Virginia	2020-03-28	2020-03-24	2020-05-04	1	1	0	0	59	45.2857142857143	99.043416679841	269.8179879	Saturday	21939	4	-37	2020-03-29	2020-03-09	2020-05-24	2020-03-25	-1	19	-57	3	0	1	0	1	1	0	0	1
Brooke, West Virginia, US	54009	West Virginia	2020-03-29	2020-03-24	2020-05-04	1	1	0	0	56	45	99.043416679841	269.8179879	Sunday	21939	5	-36	2020-03-29	2020-03-09	2020-05-24	2020-03-25	0	20	-56	4	0	1	0	1	1	0	0	1
Brooke, West Virginia, US	54009	West Virginia	2020-03-30	2020-03-24	2020-05-04	1	1	0	0	42	45.2857142857143	99.043416679841	269.8179879	Monday	21939	6	-35	2020-03-29	2020-03-09	2020-05-24	2020-03-25	1	21	-55	5	1	1	0	1	1	1	0	1
Brooke, West Virginia, US	54009	West Virginia	2020-03-31	2020-03-24	2020-05-04	1	1	0	0	45	46.2857142857143	99.043416679841	269.8179879	Tuesday	21939	7	-34	2020-03-29	2020-03-09	2020-05-24	2020-03-25	2	22	-54	6	1	1	0	1	1	1	0	1
Brooke, West Virginia, US	54009	West Virginia	2020-04-01	2020-03-24	2020-05-04	1	1	0	0	36	45.8571428571429	99.043416679841	269.8179879	Wednesday	21939	8	-33	2020-03-29	2020-03-09	2020-05-24	2020-03-25	3	23	-53	7	1	1	0	1	1	1	0	1
Brooke, West Virginia, US	54009	West Virginia	2020-04-02	2020-03-24	2020-05-04	1	1	0	0	40	45.7142857142857	99.043416679841	269.8179879	Thursday	21939	9	-32	2020-03-29	2020-03-09	2020-05-24	2020-03-25	4	24	-52	8	1	1	0	1	1	1	0	1
Brooke, West Virginia, US	54009	West Virginia	2020-04-03	2020-03-24	2020-05-04	1	1	0	0	33	44.4285714285714	99.043416679841	269.8179879	Friday	21939	10	-31	2020-03-29	2020-03-09	2020-05-24	2020-03-25	5	25	-51	9	1	1	0	1	1	1	0	1
Brooke, West Virginia, US	54009	West Virginia	2020-04-04	2020-03-24	2020-05-04	1	1	0	0	47	42.7142857142857	99.043416679841	269.8179879	Saturday	21939	11	-30	2020-03-29	2020-03-09	2020-05-24	2020-03-25	6	26	-50	10	1	1	0	1	1	1	0	1
Brooke, West Virginia, US	54009	West Virginia	2020-04-05	2020-03-24	2020-05-04	1	1	0	0	62	43.5714285714286	99.043416679841	269.8179879	Sunday	21939	12	-29	2020-03-29	2020-03-09	2020-05-24	2020-03-25	7	27	-49	11	1	1	0	1	1	1	0	1
Brooke, West Virginia, US	54009	West Virginia	2020-04-06	2020-03-24	2020-05-04	1	1	0	0	39	43.1428571428571	99.043416679841	269.8179879	Monday	21939	13	-28	2020-03-29	2020-03-09	2020-05-24	2020-03-25	8	28	-48	12	1	1	0	1	1	1	0	1
Brooke, West Virginia, US	54009	West Virginia	2020-04-07	2020-03-24	2020-05-04	1	1	0.455809289393318	0.065115612770474	39	42.2857142857143	99.043416679841	269.8179879	Tuesday	21939	14	-27	2020-03-29	2020-03-09	2020-05-24	2020-03-25	9	29	-47	13	1	1	0	1	1	1	0	1
Brooke, West Virginia, US	54009	West Virginia	2020-04-08	2020-03-24	2020-05-04	1	1	0.455809289393318	0.130231225540948	32	41.7142857142857	99.043416679841	269.8179879	Wednesday	21939	15	-26	2020-03-29	2020-03-09	2020-05-24	2020-03-25	10	30	-46	14	1	1	0	1	1	1	0	1
Brooke, West Virginia, US	54009	West Virginia	2020-04-09	2020-03-24	2020-05-04	1	1	0.911618578786636	0.260462451081896	37	41.2857142857143	99.043416679841	269.8179879	Thursday	21939	16	-25	2020-03-29	2020-03-09	2020-05-24	2020-03-25	11	31	-45	15	1	1	0	1	1	1	0	1
Brooke, West Virginia, US	54009	West Virginia	2020-04-10	2020-03-24	2020-05-04	1	1	1.36742786817995	0.455809289393318	36	41.7142857142857	99.043416679841	269.8179879	Friday	21939	17	-24	2020-03-29	2020-03-09	2020-05-24	2020-03-25	12	32	-44	16	1	1	0	1	1	1	0	1
Brooke, West Virginia, US	54009	West Virginia	2020-04-11	2020-03-24	2020-05-04	1	1	1.36742786817995	0.65115612770474	45	41.4285714285714	99.043416679841	269.8179879	Saturday	21939	18	-23	2020-03-29	2020-03-09	2020-05-24	2020-03-25	13	33	-43	17	1	1	0	1	1	1	0	1
Brooke, West Virginia, US	54009	West Virginia	2020-04-12	2020-03-24	2020-05-04	1	1	1.36742786817995	0.846502966016162	66	42	99.043416679841	269.8179879	Sunday	21939	19	-22	2020-03-29	2020-03-09	2020-05-24	2020-03-25	14	34	-42	18	1	1	0	1	1	1	0	1
Brooke, West Virginia, US	54009	West Virginia	2020-04-13	2020-03-24	2020-05-04	1	1	1.36742786817995	1.04184980432758	42	42.4285714285714	99.043416679841	269.8179879	Monday	21939	20	-21	2020-03-29	2020-03-09	2020-05-24	2020-03-25	15	35	-41	19	1	1	0	1	1	1	0	1
Brooke, West Virginia, US	54009	West Virginia	2020-04-14	2020-03-24	2020-05-04	1	1	1.36742786817995	1.17208102986853	35	41.8571428571429	99.043416679841	269.8179879	Tuesday	21939	21	-20	2020-03-29	2020-03-09	2020-05-24	2020-03-25	16	36	-40	20	1	1	0	1	1	1	0	1
Brooke, West Virginia, US	54009	West Virginia	2020-04-15	2020-03-24	2020-05-04	1	1	1.36742786817995	1.30231225540948	31	41.7142857142857	99.043416679841	269.8179879	Wednesday	21939	22	-19	2020-03-29	2020-03-09	2020-05-24	2020-03-25	17	37	-39	21	1	1	0	1	1	1	0	1
Brooke, West Virginia, US	54009	West Virginia	2020-04-16	2020-03-24	2020-05-04	1	1	1.36742786817995	1.36742786817995	36	41.5714285714286	99.043416679841	269.8179879	Thursday	21939	23	-18	2020-03-29	2020-03-09	2020-05-24	2020-03-25	18	38	-38	22	1	1	0	1	1	1	0	1
Brooke, West Virginia, US	54009	West Virginia	2020-04-17	2020-03-24	2020-05-04	1	1	1.36742786817995	1.36742786817995	26	40.1428571428571	99.043416679841	269.8179879	Friday	21939	24	-17	2020-03-29	2020-03-09	2020-05-24	2020-03-25	19	39	-37	23	1	1	0	1	1	1	0	1
Brooke, West Virginia, US	54009	West Virginia	2020-04-18	2020-03-24	2020-05-04	1	1	1.36742786817995	1.36742786817995	45	40.1428571428571	99.043416679841	269.8179879	Saturday	21939	25	-16	2020-03-29	2020-03-09	2020-05-24	2020-03-25	20	40	-36	24	1	1	0	1	1	1	0	1
Brooke, West Virginia, US	54009	West Virginia	2020-04-19	2020-03-24	2020-05-04	1	1	1.36742786817995	1.36742786817995	57	38.8571428571429	99.043416679841	269.8179879	Sunday	21939	26	-15	2020-03-29	2020-03-09	2020-05-24	2020-03-25	21	41	-35	25	1	1	0	1	1	1	0	1
Brooke, West Virginia, US	54009	West Virginia	2020-04-20	2020-03-24	2020-05-04	1	1	1.36742786817995	1.36742786817995	32	37.4285714285714	99.043416679841	269.8179879	Monday	21939	27	-14	2020-03-29	2020-03-09	2020-05-24	2020-03-25	22	42	-34	26	1	1	0	1	1	1	0	1
Brooke, West Virginia, US	54009	West Virginia	2020-04-21	2020-03-24	2020-05-04	1	1	1.36742786817995	1.36742786817995	34	37.2857142857143	99.043416679841	269.8179879	Tuesday	21939	28	-13	2020-03-29	2020-03-09	2020-05-24	2020-03-25	23	43	-33	27	1	1	0	1	1	1	0	1
Brooke, West Virginia, US	54009	West Virginia	2020-04-22	2020-03-24	2020-05-04	1	1	1.36742786817995	1.36742786817995	31	37.2857142857143	99.043416679841	269.8179879	Wednesday	21939	29	-12	2020-03-29	2020-03-09	2020-05-24	2020-03-25	24	44	-32	28	1	1	0	1	1	1	0	1
Brooke, West Virginia, US	54009	West Virginia	2020-04-23	2020-03-24	2020-05-04	1	1	1.36742786817995	1.36742786817995	27	36	99.043416679841	269.8179879	Thursday	21939	30	-11	2020-03-29	2020-03-09	2020-05-24	2020-03-25	25	45	-31	29	1	1	0	1	1	1	0	1
Brooke, West Virginia, US	54009	West Virginia	2020-04-24	2020-03-24	2020-05-04	1	1	1.36742786817995	1.36742786817995	34	37.1428571428571	99.043416679841	269.8179879	Friday	21939	31	-10	2020-03-29	2020-03-09	2020-05-24	2020-03-25	26	46	-30	30	1	1	0	1	1	1	0	1
Brooke, West Virginia, US	54009	West Virginia	2020-04-25	2020-03-24	2020-05-04	1	1	1.36742786817995	1.36742786817995	36	35.8571428571429	99.043416679841	269.8179879	Saturday	21939	32	-9	2020-03-29	2020-03-09	2020-05-24	2020-03-25	27	47	-29	31	1	1	0	1	1	1	0	1
Brooke, West Virginia, US	54009	West Virginia	2020-04-26	2020-03-24	2020-05-04	1	1	1.82323715757327	1.43254348095043	64	36.8571428571429	99.043416679841	269.8179879	Sunday	21939	33	-8	2020-03-29	2020-03-09	2020-05-24	2020-03-25	28	48	-28	32	1	1	0	1	1	1	0	1
Brooke, West Virginia, US	54009	West Virginia	2020-04-27	2020-03-24	2020-05-04	1	1	1.82323715757327	1.4976590937209	30	36.5714285714286	99.043416679841	269.8179879	Monday	21939	34	-7	2020-03-29	2020-03-09	2020-05-24	2020-03-25	29	49	-27	33	1	1	0	1	1	1	0	1
Brooke, West Virginia, US	54009	West Virginia	2020-04-28	2020-03-24	2020-05-04	1	1	1.36742786817995	1.4976590937209	31	36.1428571428571	99.043416679841	269.8179879	Tuesday	21939	35	-6	2020-03-29	2020-03-09	2020-05-24	2020-03-25	30	50	-26	34	1	1	0	1	1	1	0	1
Brooke, West Virginia, US	54009	West Virginia	2020-04-29	2020-03-24	2020-05-04	1	1	1.36742786817995	1.4976590937209	32	36.2857142857143	99.043416679841	269.8179879	Wednesday	21939	36	-5	2020-03-29	2020-03-09	2020-05-24	2020-03-25	31	51	-25	35	1	1	0	1	1	1	0	1
Brooke, West Virginia, US	54009	West Virginia	2020-04-30	2020-03-24	2020-05-04	1	1	1.36742786817995	1.4976590937209	33	37.1428571428571	99.043416679841	269.8179879	Thursday	21939	37	-4	2020-03-29	2020-03-09	2020-05-24	2020-03-25	32	52	-24	36	1	1	0	1	1	1	0	1
Brooke, West Virginia, US	54009	West Virginia	2020-05-01	2020-03-24	2020-05-04	1	1	1.36742786817995	1.4976590937209	19	35	99.043416679841	269.8179879	Friday	21939	38	-3	2020-03-29	2020-03-09	2020-05-24	2020-03-25	33	53	-23	37	1	1	0	1	1	1	0	1
Brooke, West Virginia, US	54009	West Virginia	2020-05-02	2020-03-24	2020-05-04	1	1	1.36742786817995	1.4976590937209	28	33.8571428571429	99.043416679841	269.8179879	Saturday	21939	39	-2	2020-03-29	2020-03-09	2020-05-24	2020-03-25	34	54	-22	38	1	1	0	1	1	1	0	1
Brooke, West Virginia, US	54009	West Virginia	2020-05-03	2020-03-24	2020-05-04	1	1	1.36742786817995	1.43254348095043	47	31.4285714285714	99.043416679841	269.8179879	Sunday	21939	40	-1	2020-03-29	2020-03-09	2020-05-24	2020-03-25	35	55	-21	39	1	1	0	1	1	1	0	1
Brooke, West Virginia, US	54009	West Virginia	2020-05-04	2020-03-24	2020-05-04	0	1	1.36742786817995	1.36742786817995	25	30.7142857142857	99.043416679841	269.8179879	Monday	21939	41	0	2020-03-29	2020-03-09	2020-05-24	2020-03-25	36	56	-20	40	1	1	0	1	1	1	0	1
Brooke, West Virginia, US	54009	West Virginia	2020-05-05	2020-03-24	2020-05-04	0	1	1.36742786817995	1.36742786817995	26	30	99.043416679841	269.8179879	Tuesday	21939	42	1	2020-03-29	2020-03-09	2020-05-24	2020-03-25	37	57	-19	41	1	1	0	1	1	1	0	1
Brooke, West Virginia, US	54009	West Virginia	2020-05-06	2020-03-24	2020-05-04	0	1	1.36742786817995	1.36742786817995	24	28.8571428571429	99.043416679841	269.8179879	Wednesday	21939	43	2	2020-03-29	2020-03-09	2020-05-24	2020-03-25	38	58	-18	42	1	1	0	1	1	1	0	1
Brooke, West Virginia, US	54009	West Virginia	2020-05-07	2020-03-24	2020-05-04	0	1	1.36742786817995	1.36742786817995	30	28.4285714285714	99.043416679841	269.8179879	Thursday	21939	44	3	2020-03-29	2020-03-09	2020-05-24	2020-03-25	39	59	-17	43	1	1	0	1	1	1	0	1
Brooke, West Virginia, US	54009	West Virginia	2020-05-08	2020-03-24	2020-05-04	0	1	1.36742786817995	1.36742786817995	27	29.5714285714286	99.043416679841	269.8179879	Friday	21939	45	4	2020-03-29	2020-03-09	2020-05-24	2020-03-25	40	60	-16	44	1	1	0	1	1	1	0	1
Brooke, West Virginia, US	54009	West Virginia	2020-05-09	2020-03-24	2020-05-04	0	1	1.36742786817995	1.36742786817995	31	30	99.043416679841	269.8179879	Saturday	21939	46	5	2020-03-29	2020-03-09	2020-05-24	2020-03-25	41	61	-15	45	1	1	0	1	1	1	0	1
Brooke, West Virginia, US	54009	West Virginia	2020-05-10	2020-03-24	2020-05-04	0	1	1.36742786817995	1.36742786817995	44	29.5714285714286	99.043416679841	269.8179879	Sunday	21939	47	6	2020-03-29	2020-03-09	2020-05-24	2020-03-25	42	62	-14	46	1	1	0	1	1	1	0	1
Brooke, West Virginia, US	54009	West Virginia	2020-05-11	2020-03-24	2020-05-04	0	1	1.36742786817995	1.36742786817995	33	30.7142857142857	99.043416679841	269.8179879	Monday	21939	48	7	2020-03-29	2020-03-09	2020-05-24	2020-03-25	43	63	-13	47	1	1	0	1	1	1	0	1
Brooke, West Virginia, US	54009	West Virginia	2020-05-12	2020-03-24	2020-05-04	0	1	1.36742786817995	1.36742786817995	23	30.2857142857143	99.043416679841	269.8179879	Tuesday	21939	49	8	2020-03-29	2020-03-09	2020-05-24	2020-03-25	44	64	-12	48	1	1	0	1	1	1	0	1
Brooke, West Virginia, US	54009	West Virginia	2020-05-13	2020-03-24	2020-05-04	0	1	1.36742786817995	1.36742786817995	23	30.1428571428571	99.043416679841	269.8179879	Wednesday	21939	50	9	2020-03-29	2020-03-09	2020-05-24	2020-03-25	45	65	-11	49	1	1	0	1	1	1	0	1
Brooke, West Virginia, US	54009	West Virginia	2020-05-14	2020-03-24	2020-05-04	0	1	1.36742786817995	1.36742786817995	24	29.2857142857143	99.043416679841	269.8179879	Thursday	21939	51	10	2020-03-29	2020-03-09	2020-05-24	2020-03-25	46	66	-10	50	1	1	0	1	1	1	0	1
Brooke, West Virginia, US	54009	West Virginia	2020-05-15	2020-03-24	2020-05-04	0	1	1.36742786817995	1.36742786817995	21	28.4285714285714	99.043416679841	269.8179879	Friday	21939	52	11	2020-03-29	2020-03-09	2020-05-24	2020-03-25	47	67	-9	51	1	1	0	1	1	1	0	1
Brooke, West Virginia, US	54009	West Virginia	2020-05-16	2020-03-24	2020-05-04	0	1	1.36742786817995	1.36742786817995	28	28	99.043416679841	269.8179879	Saturday	21939	53	12	2020-03-29	2020-03-09	2020-05-24	2020-03-25	48	68	-8	52	1	1	0	1	1	1	0	1
Brooke, West Virginia, US	54009	West Virginia	2020-05-17	2020-03-24	2020-05-04	0	1	1.36742786817995	1.36742786817995	47	28.4285714285714	99.043416679841	269.8179879	Sunday	21939	54	13	2020-03-29	2020-03-09	2020-05-24	2020-03-25	49	69	-7	53	1	1	0	1	1	1	0	1
Brooke, West Virginia, US	54009	West Virginia	2020-05-18	2020-03-24	2020-05-04	0	1	1.36742786817995	1.36742786817995	17	26.1428571428571	99.043416679841	269.8179879	Monday	21939	55	14	2020-03-29	2020-03-09	2020-05-24	2020-03-25	50	70	-6	54	1	1	0	1	1	1	0	1
Brooke, West Virginia, US	54009	West Virginia	2020-05-19	2020-03-24	2020-05-04	0	1	1.36742786817995	1.36742786817995	22	26	99.043416679841	269.8179879	Tuesday	21939	56	15	2020-03-29	2020-03-09	2020-05-24	2020-03-25	51	71	-5	55	1	1	0	1	1	1	0	1
Brooke, West Virginia, US	54009	West Virginia	2020-05-20	2020-03-24	2020-05-04	0	1	1.36742786817995	1.36742786817995	20	25.5714285714286	99.043416679841	269.8179879	Wednesday	21939	57	16	2020-03-29	2020-03-09	2020-05-24	2020-03-25	52	72	-4	56	1	1	0	1	1	1	0	1
Brooke, West Virginia, US	54009	West Virginia	2020-05-21	2020-03-24	2020-05-04	0	1	1.36742786817995	1.36742786817995	18	24.7142857142857	99.043416679841	269.8179879	Thursday	21939	58	17	2020-03-29	2020-03-09	2020-05-24	2020-03-25	53	73	-3	57	1	1	0	1	1	1	0	1
Brooke, West Virginia, US	54009	West Virginia	2020-05-22	2020-03-24	2020-05-04	0	1	1.36742786817995	1.36742786817995	17	24.1428571428571	99.043416679841	269.8179879	Friday	21939	59	18	2020-03-29	2020-03-09	2020-05-24	2020-03-25	54	74	-2	58	1	1	0	1	1	1	0	1
Brooke, West Virginia, US	54009	West Virginia	2020-05-23	2020-03-24	2020-05-04	0	1	1.36742786817995	1.36742786817995	27	24	99.043416679841	269.8179879	Saturday	21939	60	19	2020-03-29	2020-03-09	2020-05-24	2020-03-25	55	75	-1	59	1	1	0	1	1	1	0	1
Brooke, West Virginia, US	54009	West Virginia	2020-05-24	2020-03-24	2020-05-04	0	1	1.36742786817995	1.36742786817995	35	22.2857142857143	99.043416679841	269.8179879	Sunday	21939	61	20	2020-03-29	2020-03-09	2020-05-24	2020-03-25	56	76	0	60	1	1	0	1	0	1	0	1
Brooke, West Virginia, US	54009	West Virginia	2020-05-25	2020-03-24	2020-05-04	0	1	1.36742786817995	1.36742786817995	34	24.7142857142857	99.043416679841	269.8179879	Monday	21939	62	21	2020-03-29	2020-03-09	2020-05-24	2020-03-25	57	77	1	61	1	1	1	1	0	1	0	1
Brooke, West Virginia, US	54009	West Virginia	2020-05-26	2020-03-24	2020-05-04	0	1	1.36742786817995	1.36742786817995	21	24.5714285714286	99.043416679841	269.8179879	Tuesday	21939	63	22	2020-03-29	2020-03-09	2020-05-24	2020-03-25	58	78	2	62	1	1	1	1	0	1	0	1
Brooke, West Virginia, US	54009	West Virginia	2020-05-27	2020-03-24	2020-05-04	0	1	1.82323715757327	1.43254348095043	16	24	99.043416679841	269.8179879	Wednesday	21939	64	23	2020-03-29	2020-03-09	2020-05-24	2020-03-25	59	79	3	63	1	1	1	1	0	1	0	1
Brooke, West Virginia, US	54009	West Virginia	2020-05-28	2020-03-24	2020-05-04	0	1	1.82323715757327	1.4976590937209	17	23.8571428571429	99.043416679841	269.8179879	Thursday	21939	65	24	2020-03-29	2020-03-09	2020-05-24	2020-03-25	60	80	4	64	1	1	1	1	0	1	0	1
Brooke, West Virginia, US	54009	West Virginia	2020-05-29	2020-03-24	2020-05-04	0	1	1.82323715757327	1.56277470649138	17	23.8571428571429	99.043416679841	269.8179879	Friday	21939	66	25	2020-03-29	2020-03-09	2020-05-24	2020-03-25	61	81	5	65	1	1	1	1	0	1	0	1
Brooke, West Virginia, US	54009	West Virginia	2020-05-30	2020-03-24	2020-05-04	0	1	2.27904644696659	1.69300593203232	24	23.4285714285714	99.043416679841	269.8179879	Saturday	21939	67	26	2020-03-29	2020-03-09	2020-05-24	2020-03-25	62	82	6	66	1	1	1	1	0	1	0	1
Brooke, West Virginia, US	54009	West Virginia	2020-05-31	2020-03-24	2020-05-04	0	1	2.27904644696659	1.82323715757327	35	23.4285714285714	99.043416679841	269.8179879	Sunday	21939	68	27	2020-03-29	2020-03-09	2020-05-24	2020-03-25	63	83	7	67	1	1	1	1	0	1	0	1
Brooke, West Virginia, US	54009	West Virginia	2020-06-01	2020-03-24	2020-05-04	0	1	2.27904644696659	1.95346838311422	19	21.2857142857143	99.043416679841	269.8179879	Monday	21939	69	28	2020-03-29	2020-03-09	2020-05-24	2020-03-25	64	84	8	68	1	1	1	1	0	1	0	1
Brooke, West Virginia, US	54009	West Virginia	2020-06-02	2020-03-24	2020-05-04	0	1	2.27904644696659	2.08369960865517	17	20.7142857142857	99.043416679841	269.8179879	Tuesday	21939	70	29	2020-03-29	2020-03-09	2020-05-24	2020-03-25	65	85	9	69	1	1	1	1	0	1	0	1
Brooke, West Virginia, US	54009	West Virginia	2020-06-03	2020-03-24	2020-05-04	0	1	2.27904644696659	2.14881522142564	17	20.8571428571429	99.043416679841	269.8179879	Wednesday	21939	71	30	2020-03-29	2020-03-09	2020-05-24	2020-03-25	66	86	10	70	1	1	1	1	0	1	0	1
Brooke, West Virginia, US	54009	West Virginia	2020-06-04	2020-03-24	2020-05-04	0	1	2.27904644696659	2.21393083419612	17	20.8571428571429	99.043416679841	269.8179879	Thursday	21939	72	31	2020-03-29	2020-03-09	2020-05-24	2020-03-25	67	87	11	71	1	1	1	1	0	1	0	1
Brooke, West Virginia, US	54009	West Virginia	2020-06-05	2020-03-24	2020-05-04	0	1	2.27904644696659	2.27904644696659	18	21	99.043416679841	269.8179879	Friday	21939	73	32	2020-03-29	2020-03-09	2020-05-24	2020-03-25	68	88	12	72	1	1	1	1	0	1	0	1
Brooke, West Virginia, US	54009	West Virginia	2020-06-06	2020-03-24	2020-05-04	0	1	2.27904644696659	2.27904644696659	23	20.8571428571429	99.043416679841	269.8179879	Saturday	21939	74	33	2020-03-29	2020-03-09	2020-05-24	2020-03-25	69	89	13	73	1	1	1	1	0	1	0	1
Brooke, West Virginia, US	54009	West Virginia	2020-06-07	2020-03-24	2020-05-04	0	1	2.27904644696659	2.27904644696659	34	20.7142857142857	99.043416679841	269.8179879	Sunday	21939	75	34	2020-03-29	2020-03-09	2020-05-24	2020-03-25	70	90	14	74	1	1	1	1	0	1	0	1
Brooke, West Virginia, US	54009	West Virginia	2020-06-08	2020-03-24	2020-05-04	0	1	2.27904644696659	2.27904644696659	17	20.4285714285714	99.043416679841	269.8179879	Monday	21939	76	35	2020-03-29	2020-03-09	2020-05-24	2020-03-25	71	91	15	75	1	1	1	1	0	1	0	1
Brooke, West Virginia, US	54009	West Virginia	2020-06-09	2020-03-24	2020-05-04	0	1	2.27904644696659	2.27904644696659	15	20.1428571428571	99.043416679841	269.8179879	Tuesday	21939	77	36	2020-03-29	2020-03-09	2020-05-24	2020-03-25	72	92	16	76	1	1	1	1	0	1	0	1
Brooke, West Virginia, US	54009	West Virginia	2020-06-10	2020-03-24	2020-05-04	0	1	2.27904644696659	2.27904644696659	12	19.4285714285714	99.043416679841	269.8179879	Wednesday	21939	78	37	2020-03-29	2020-03-09	2020-05-24	2020-03-25	73	93	17	77	1	1	1	1	0	1	0	1
Brooke, West Virginia, US	54009	West Virginia	2020-06-11	2020-03-24	2020-05-04	0	1	2.27904644696659	2.27904644696659	18	19.5714285714286	99.043416679841	269.8179879	Thursday	21939	79	38	2020-03-29	2020-03-09	2020-05-24	2020-03-25	74	94	18	78	1	1	1	1	0	1	0	1
Brooke, West Virginia, US	54009	West Virginia	2020-06-12	2020-03-24	2020-05-04	0	1	2.27904644696659	2.27904644696659	18	19.5714285714286	99.043416679841	269.8179879	Friday	21939	80	39	2020-03-29	2020-03-09	2020-05-24	2020-03-25	75	95	19	79	1	1	1	1	0	1	0	1
Brooke, West Virginia, US	54009	West Virginia	2020-06-13	2020-03-24	2020-05-04	0	1	2.27904644696659	2.27904644696659	26	20	99.043416679841	269.8179879	Saturday	21939	81	40	2020-03-29	2020-03-09	2020-05-24	2020-03-25	76	96	20	80	1	1	1	1	0	1	0	1
Brooke, West Virginia, US	54009	West Virginia	2020-06-14	2020-03-24	2020-05-04	0	1	2.27904644696659	2.27904644696659	34	20	99.043416679841	269.8179879	Sunday	21939	82	41	2020-03-29	2020-03-09	2020-05-24	2020-03-25	77	97	21	81	1	1	1	1	0	1	0	1
Brooke, West Virginia, US	54009	West Virginia	2020-06-15	2020-03-24	2020-05-04	0	1	2.73485573635991	2.34416205973706	26	21.2857142857143	99.043416679841	269.8179879	Monday	21939	83	42	2020-03-29	2020-03-09	2020-05-24	2020-03-25	78	98	22	82	1	1	1	1	0	1	0	1
Brooke, West Virginia, US	54009	West Virginia	2020-06-16	2020-03-24	2020-05-04	0	1	2.73485573635991	2.40927767250754	18	21.7142857142857	99.043416679841	269.8179879	Tuesday	21939	84	43	2020-03-29	2020-03-09	2020-05-24	2020-03-25	79	99	23	83	1	1	1	1	0	1	0	1
Brooke, West Virginia, US	54009	West Virginia	2020-06-17	2020-03-24	2020-05-04	0	1	2.73485573635991	2.47439328527801	18	22.5714285714286	99.043416679841	269.8179879	Wednesday	21939	85	44	2020-03-29	2020-03-09	2020-05-24	2020-03-25	80	100	24	84	1	1	1	1	0	1	0	1
Brooke, West Virginia, US	54009	West Virginia	2020-06-18	2020-03-24	2020-05-04	0	1	2.73485573635991	2.53950889804849	21	23	99.043416679841	269.8179879	Thursday	21939	86	45	2020-03-29	2020-03-09	2020-05-24	2020-03-25	81	101	25	85	1	1	1	1	0	1	0	1
Brooke, West Virginia, US	54009	West Virginia	2020-06-19	2020-03-24	2020-05-04	0	1	2.73485573635991	2.60462451081896	20	23.2857142857143	99.043416679841	269.8179879	Friday	21939	87	46	2020-03-29	2020-03-09	2020-05-24	2020-03-25	82	102	26	86	1	1	1	1	0	1	0	1
Brooke, West Virginia, US	54009	West Virginia	2020-06-20	2020-03-24	2020-05-04	0	1	2.73485573635991	2.66974012358943	27	23.4285714285714	99.043416679841	269.8179879	Saturday	21939	88	47	2020-03-29	2020-03-09	2020-05-24	2020-03-25	83	103	27	87	1	1	1	1	0	1	0	1
Brooke, West Virginia, US	54009	West Virginia	2020-06-21	2020-03-24	2020-05-04	0	1	2.73485573635991	2.73485573635991	28	22.5714285714286	99.043416679841	269.8179879	Sunday	21939	89	48	2020-03-29	2020-03-09	2020-05-24	2020-03-25	84	104	28	88	1	1	1	1	0	1	0	1
Brooke, West Virginia, US	54009	West Virginia	2020-06-22	2020-03-24	2020-05-04	0	1	2.73485573635991	2.73485573635991	25	22.4285714285714	99.043416679841	269.8179879	Monday	21939	90	49	2020-03-29	2020-03-09	2020-05-24	2020-03-25	85	105	29	89	1	1	1	1	0	1	0	1
Brooke, West Virginia, US	54009	West Virginia	2020-06-23	2020-03-24	2020-05-04	0	1	3.19066502575322	2.79997134913038	20	22.7142857142857	99.043416679841	269.8179879	Tuesday	21939	91	50	2020-03-29	2020-03-09	2020-05-24	2020-03-25	86	106	30	90	1	1	1	1	0	1	0	1
Brooke, West Virginia, US	54009	West Virginia	2020-06-24	2020-03-24	2020-05-04	0	1	5.0139021833265	3.12554941298275	22	23.2857142857143	99.043416679841	269.8179879	Wednesday	21939	92	51	2020-03-29	2020-03-09	2020-05-24	2020-03-25	87	107	31	91	1	1	1	1	0	1	0	1
Brooke, West Virginia, US	54009	West Virginia	2020-06-25	2020-03-24	2020-05-04	0	1	4.10228360453986	3.32089625129417	26	24	99.043416679841	269.8179879	Thursday	21939	93	52	2020-03-29	2020-03-09	2020-05-24	2020-03-25	88	108	32	92	1	1	1	1	0	1	0	1
Brooke, West Virginia, US	54009	West Virginia	2020-06-26	2020-03-24	2020-05-04	0	1	4.10228360453986	3.51624308960559	24	24.5714285714286	99.043416679841	269.8179879	Friday	21939	94	53	2020-03-29	2020-03-09	2020-05-24	2020-03-25	89	109	33	93	1	1	1	1	0	1	0	1
Brooke, West Virginia, US	54009	West Virginia	2020-06-27	2020-03-24	2020-05-04	0	1	4.10228360453986	3.71158992791702	33	25.4285714285714	99.043416679841	269.8179879	Saturday	21939	95	54	2020-03-29	2020-03-09	2020-05-24	2020-03-25	90	110	34	94	1	1	1	1	0	1	0	1
Brooke, West Virginia, US	54009	West Virginia	2020-06-28	2020-03-24	2020-05-04	0	1	4.10228360453986	3.90693676622844	37	26.7142857142857	99.043416679841	269.8179879	Sunday	21939	96	55	2020-03-29	2020-03-09	2020-05-24	2020-03-25	91	111	35	95	1	1	1	1	0	1	0	1
Brooke, West Virginia, US	54009	West Virginia	2020-06-29	2020-03-24	2020-05-04	0	1	4.10228360453986	4.10228360453986	34	28	99.043416679841	269.8179879	Monday	21939	97	56	2020-03-29	2020-03-09	2020-05-24	2020-03-25	92	112	36	96	1	1	1	1	0	1	0	1
Brooke, West Virginia, US	54009	West Virginia	2020-06-30	2020-03-24	2020-05-04	0	1	4.10228360453986	4.23251483008081	27	29	99.043416679841	269.8179879	Tuesday	21939	98	57	2020-03-29	2020-03-09	2020-05-24	2020-03-25	93	113	37	97	1	1	1	1	0	1	0	1
Brooke, West Virginia, US	54009	West Virginia	2020-07-01	2020-03-24	2020-05-04	0	1	4.10228360453986	4.10228360453986	19	28.5714285714286	99.043416679841	269.8179879	Wednesday	21939	99	58	2020-03-29	2020-03-09	2020-05-24	2020-03-25	94	114	38	98	1	1	1	1	0	1	0	1
Brooke, West Virginia, US	54009	West Virginia	2020-07-02	2020-03-24	2020-05-04	0	1	4.10228360453986	4.10228360453986	17	27.2857142857143	99.043416679841	269.8179879	Thursday	21939	100	59	2020-03-29	2020-03-09	2020-05-24	2020-03-25	95	115	39	99	1	1	1	1	0	1	0	1
Brooke, West Virginia, US	54009	West Virginia	2020-07-03	2020-03-24	2020-05-04	0	1	4.10228360453986	4.10228360453986	23	27.1428571428571	99.043416679841	269.8179879	Friday	21939	101	60	2020-03-29	2020-03-09	2020-05-24	2020-03-25	96	116	40	100	1	1	1	1	0	1	0	1
Brooke, West Virginia, US	54009	West Virginia	2020-07-04	2020-03-24	2020-05-04	0	1	4.55809289393318	4.16739921731033	38	27.8571428571429	99.043416679841	269.8179879	Saturday	21939	102	61	2020-03-29	2020-03-09	2020-05-24	2020-03-25	97	117	41	101	1	1	1	1	0	1	0	1
Brooke, West Virginia, US	54009	West Virginia	2020-07-05	2020-03-24	2020-05-04	0	1	5.0139021833265	4.29763044285128	39	28.1428571428571	99.043416679841	269.8179879	Sunday	21939	103	62	2020-03-29	2020-03-09	2020-05-24	2020-03-25	98	118	42	102	1	1	1	1	0	1	0	1
Brooks, Georgia, US	13027	Georgia	2020-03-01	2020-04-03	2020-05-01	1	0	0	16.9830454632462	33	24.1428571428571	119.567364365841	32.94420914	Sunday	15457	-33	-61	2020-04-08	2020-03-19	2020-05-21	2020-03-22	-38	-18	-81	-21	0	0	0	0	1	0	1	0
Brooks, Georgia, US	13027	Georgia	2020-03-02	2020-04-03	2020-05-01	1	0	0	14.4579883440105	9	22.4285714285714	119.567364365841	32.94420914	Monday	15457	-32	-60	2020-04-08	2020-03-19	2020-05-21	2020-03-22	-37	-17	-80	-20	0	0	0	0	1	0	1	0
Brooks, Georgia, US	13027	Georgia	2020-03-03	2020-04-03	2020-05-01	1	0	0	11.8107510415861	10	21.2857142857143	119.567364365841	32.94420914	Tuesday	15457	-31	-59	2020-04-08	2020-03-19	2020-05-21	2020-03-22	-36	-16	-79	-19	0	0	0	0	1	0	1	0
Brooks, Georgia, US	13027	Georgia	2020-03-04	2020-04-03	2020-05-01	1	0	0	9.04133355597278	17	21.1428571428571	119.567364365841	32.94420914	Wednesday	15457	-30	-58	2020-04-08	2020-03-19	2020-05-21	2020-03-22	-35	-15	-78	-18	0	0	0	0	1	0	1	0
Brooks, Georgia, US	13027	Georgia	2020-03-05	2020-04-03	2020-05-01	1	0	0	6.19046261490028	12	19.4285714285714	119.567364365841	32.94420914	Thursday	15457	-29	-57	2020-04-08	2020-03-19	2020-05-21	2020-03-22	-34	-14	-77	-17	0	0	0	0	1	0	1	0
Brooks, Georgia, US	13027	Georgia	2020-03-06	2020-04-03	2020-05-01	1	0	0	3.21741149063896	9	17	119.567364365841	32.94420914	Friday	15457	-28	-56	2020-04-08	2020-03-19	2020-05-21	2020-03-22	-33	-13	-76	-16	0	0	0	0	1	0	1	0
Brooks, Georgia, US	13027	Georgia	2020-03-07	2020-04-03	2020-05-01	1	0	0	0	15	15	119.567364365841	32.94420914	Saturday	15457	-27	-55	2020-04-08	2020-03-19	2020-05-21	2020-03-22	-32	-12	-75	-15	0	0	0	0	1	0	1	0
Brooks, Georgia, US	13027	Georgia	2020-03-08	2020-04-03	2020-05-01	1	0	0	0	28	14.2857142857143	119.567364365841	32.94420914	Sunday	15457	-26	-54	2020-04-08	2020-03-19	2020-05-21	2020-03-22	-31	-11	-74	-14	0	0	0	0	1	0	1	0
Brooks, Georgia, US	13027	Georgia	2020-03-09	2020-04-03	2020-05-01	1	0	0	0	11	14.5714285714286	119.567364365841	32.94420914	Monday	15457	-25	-53	2020-04-08	2020-03-19	2020-05-21	2020-03-22	-30	-10	-73	-13	0	0	0	0	1	0	1	0
Brooks, Georgia, US	13027	Georgia	2020-03-10	2020-04-03	2020-05-01	1	0	0	0	10	14.5714285714286	119.567364365841	32.94420914	Tuesday	15457	-24	-52	2020-04-08	2020-03-19	2020-05-21	2020-03-22	-29	-9	-72	-12	0	0	0	0	1	0	1	0
Brooks, Georgia, US	13027	Georgia	2020-03-11	2020-04-03	2020-05-01	1	0	0	0	9	13.4285714285714	119.567364365841	32.94420914	Wednesday	15457	-23	-51	2020-04-08	2020-03-19	2020-05-21	2020-03-22	-28	-8	-71	-11	0	0	0	0	1	0	1	0
Brooks, Georgia, US	13027	Georgia	2020-03-12	2020-04-03	2020-05-01	1	0	0	0	9	13	119.567364365841	32.94420914	Thursday	15457	-22	-50	2020-04-08	2020-03-19	2020-05-21	2020-03-22	-27	-7	-70	-10	0	0	0	0	1	0	1	0
Brooks, Georgia, US	13027	Georgia	2020-03-13	2020-04-03	2020-05-01	1	0	0	0	8	12.8571428571429	119.567364365841	32.94420914	Friday	15457	-21	-49	2020-04-08	2020-03-19	2020-05-21	2020-03-22	-26	-6	-69	-9	0	0	0	0	1	0	1	0
Brooks, Georgia, US	13027	Georgia	2020-03-14	2020-04-03	2020-05-01	1	0	0	0	23	14	119.567364365841	32.94420914	Saturday	15457	-20	-48	2020-04-08	2020-03-19	2020-05-21	2020-03-22	-25	-5	-68	-8	0	0	0	0	1	0	1	0
Brooks, Georgia, US	13027	Georgia	2020-03-15	2020-04-03	2020-05-01	1	0	0	0	46	16.5714285714286	119.567364365841	32.94420914	Sunday	15457	-19	-47	2020-04-08	2020-03-19	2020-05-21	2020-03-22	-24	-4	-67	-7	0	0	0	0	1	0	1	0
Brooks, Georgia, US	13027	Georgia	2020-03-16	2020-04-03	2020-05-01	1	0	0	0	15	17.1428571428571	119.567364365841	32.94420914	Monday	15457	-18	-46	2020-04-08	2020-03-19	2020-05-21	2020-03-22	-23	-3	-66	-6	0	0	0	0	1	0	1	0
Brooks, Georgia, US	13027	Georgia	2020-03-17	2020-04-03	2020-05-01	1	0	0	0	18	18.2857142857143	119.567364365841	32.94420914	Tuesday	15457	-17	-45	2020-04-08	2020-03-19	2020-05-21	2020-03-22	-22	-2	-65	-5	0	0	0	0	1	0	1	0
Brooks, Georgia, US	13027	Georgia	2020-03-18	2020-04-03	2020-05-01	1	0	0	0	14	19	119.567364365841	32.94420914	Wednesday	15457	-16	-44	2020-04-08	2020-03-19	2020-05-21	2020-03-22	-21	-1	-64	-4	0	0	0	0	1	0	1	0
Brooks, Georgia, US	13027	Georgia	2020-03-19	2020-04-03	2020-05-01	1	0	0	0	11	19.2857142857143	119.567364365841	32.94420914	Thursday	15457	-15	-43	2020-04-08	2020-03-19	2020-05-21	2020-03-22	-20	0	-63	-3	0	0	0	0	1	0	1	0
Brooks, Georgia, US	13027	Georgia	2020-03-20	2020-04-03	2020-05-01	1	0	0	0	12	19.8571428571429	119.567364365841	32.94420914	Friday	15457	-14	-42	2020-04-08	2020-03-19	2020-05-21	2020-03-22	-19	1	-62	-2	0	1	0	0	1	0	1	1
Brooks, Georgia, US	13027	Georgia	2020-03-21	2020-04-03	2020-05-01	1	0	0	0	33	21.2857142857143	119.567364365841	32.94420914	Saturday	15457	-13	-41	2020-04-08	2020-03-19	2020-05-21	2020-03-22	-18	2	-61	-1	0	1	0	0	1	0	1	1
Brooks, Georgia, US	13027	Georgia	2020-03-22	2020-04-03	2020-05-01	1	0	0	0	52	22.1428571428571	119.567364365841	32.94420914	Sunday	15457	-12	-40	2020-04-08	2020-03-19	2020-05-21	2020-03-22	-17	3	-60	0	0	1	0	0	1	0	0	1
Brooks, Georgia, US	13027	Georgia	2020-03-23	2020-04-03	2020-05-01	1	0	0	0	19	22.7142857142857	119.567364365841	32.94420914	Monday	15457	-11	-39	2020-04-08	2020-03-19	2020-05-21	2020-03-22	-16	4	-59	1	0	1	0	1	1	0	0	1
Brooks, Georgia, US	13027	Georgia	2020-03-24	2020-04-03	2020-05-01	1	0	0	0	26	23.8571428571429	119.567364365841	32.94420914	Tuesday	15457	-10	-38	2020-04-08	2020-03-19	2020-05-21	2020-03-22	-15	5	-58	2	0	1	0	1	1	0	0	1
Brooks, Georgia, US	13027	Georgia	2020-03-25	2020-04-03	2020-05-01	1	0	0	0	19	24.5714285714286	119.567364365841	32.94420914	Wednesday	15457	-9	-37	2020-04-08	2020-03-19	2020-05-21	2020-03-22	-14	6	-57	3	0	1	0	1	1	0	0	1
Brooks, Georgia, US	13027	Georgia	2020-03-26	2020-04-03	2020-05-01	1	0	0	0	22	26.1428571428571	119.567364365841	32.94420914	Thursday	15457	-8	-36	2020-04-08	2020-03-19	2020-05-21	2020-03-22	-13	7	-56	4	0	1	0	1	1	0	0	1
Brooks, Georgia, US	13027	Georgia	2020-03-27	2020-04-03	2020-05-01	1	0	0	0	16	26.7142857142857	119.567364365841	32.94420914	Friday	15457	-7	-35	2020-04-08	2020-03-19	2020-05-21	2020-03-22	-12	8	-55	5	0	1	0	1	1	0	0	1
Brooks, Georgia, US	13027	Georgia	2020-03-28	2020-04-03	2020-05-01	1	0	0	0	32	26.5714285714286	119.567364365841	32.94420914	Saturday	15457	-6	-34	2020-04-08	2020-03-19	2020-05-21	2020-03-22	-11	9	-54	6	0	1	0	1	1	0	0	1
Brooks, Georgia, US	13027	Georgia	2020-03-29	2020-04-03	2020-05-01	1	0	0.646956071682733	0.0924222959546761	56	27.1428571428571	119.567364365841	32.94420914	Sunday	15457	-5	-33	2020-04-08	2020-03-19	2020-05-21	2020-03-22	-10	10	-53	7	0	1	0	1	1	0	0	1
Brooks, Georgia, US	13027	Georgia	2020-03-30	2020-04-03	2020-05-01	1	0	0.646956071682733	0.184844591909352	32	29	119.567364365841	32.94420914	Monday	15457	-4	-32	2020-04-08	2020-03-19	2020-05-21	2020-03-22	-9	11	-52	8	0	1	0	1	1	0	0	1
Brooks, Georgia, US	13027	Georgia	2020-03-31	2020-04-03	2020-05-01	1	0	1.29391214336547	0.369689183818704	34	30.1428571428571	119.567364365841	32.94420914	Tuesday	15457	-3	-31	2020-04-08	2020-03-19	2020-05-21	2020-03-22	-8	12	-51	9	0	1	0	1	1	0	0	1
Brooks, Georgia, US	13027	Georgia	2020-04-01	2020-04-03	2020-05-01	1	0	1.29391214336547	0.554533775728057	23	30.7142857142857	119.567364365841	32.94420914	Wednesday	15457	-2	-30	2020-04-08	2020-03-19	2020-05-21	2020-03-22	-7	13	-50	10	0	1	0	1	1	0	0	1
Brooks, Georgia, US	13027	Georgia	2020-04-02	2020-04-03	2020-05-01	1	0	1.9408682150482	0.831800663592085	19	30.2857142857143	119.567364365841	32.94420914	Thursday	15457	-1	-29	2020-04-08	2020-03-19	2020-05-21	2020-03-22	-6	14	-49	11	0	1	0	1	1	0	0	1
Brooks, Georgia, US	13027	Georgia	2020-04-03	2020-04-03	2020-05-01	1	0	3.23478035841366	1.29391214336547	24	31.4285714285714	119.567364365841	32.94420914	Friday	15457	0	-28	2020-04-08	2020-03-19	2020-05-21	2020-03-22	-5	15	-48	12	0	1	0	1	1	0	0	1
Brooks, Georgia, US	13027	Georgia	2020-04-04	2020-04-03	2020-05-01	1	1	3.23478035841366	1.75602362313885	48	33.7142857142857	119.567364365841	32.94420914	Saturday	15457	1	-27	2020-04-08	2020-03-19	2020-05-21	2020-03-22	-4	16	-47	13	0	1	0	1	1	0	0	1
Brooks, Georgia, US	13027	Georgia	2020-04-05	2020-04-03	2020-05-01	1	1	3.8817364300964	2.21813510291223	57	33.8571428571429	119.567364365841	32.94420914	Sunday	15457	2	-26	2020-04-08	2020-03-19	2020-05-21	2020-03-22	-3	17	-46	14	0	1	0	1	1	0	0	1
Brooks, Georgia, US	13027	Georgia	2020-04-06	2020-04-03	2020-05-01	1	1	3.8817364300964	2.68024658268561	27	33.1428571428571	119.567364365841	32.94420914	Monday	15457	3	-25	2020-04-08	2020-03-19	2020-05-21	2020-03-22	-2	18	-45	15	0	1	0	1	1	0	0	1
Brooks, Georgia, US	13027	Georgia	2020-04-07	2020-04-03	2020-05-01	1	1	3.8817364300964	3.04993576650431	30	32.5714285714286	119.567364365841	32.94420914	Tuesday	15457	4	-24	2020-04-08	2020-03-19	2020-05-21	2020-03-22	-1	19	-44	16	0	1	0	1	1	0	0	1
Brooks, Georgia, US	13027	Georgia	2020-04-08	2020-04-03	2020-05-01	1	1	10.3512971469237	4.34384790986978	29	33.4285714285714	119.567364365841	32.94420914	Wednesday	15457	5	-23	2020-04-08	2020-03-19	2020-05-21	2020-03-22	0	20	-43	17	0	1	0	1	1	0	0	1
Brooks, Georgia, US	13027	Georgia	2020-04-09	2020-04-03	2020-05-01	1	1	10.3512971469237	5.54533775728057	29	34.8571428571429	119.567364365841	32.94420914	Thursday	15457	6	-22	2020-04-08	2020-03-19	2020-05-21	2020-03-22	1	21	-42	18	1	1	0	1	1	1	0	1
Brooks, Georgia, US	13027	Georgia	2020-04-10	2020-04-03	2020-05-01	1	1	10.9982532186065	6.65440530873668	27	35.2857142857143	119.567364365841	32.94420914	Friday	15457	7	-21	2020-04-08	2020-03-19	2020-05-21	2020-03-22	2	22	-41	19	1	1	0	1	1	1	0	1
Brooks, Georgia, US	13027	Georgia	2020-04-11	2020-04-03	2020-05-01	1	1	11.6452092902892	7.85589515614747	38	33.8571428571429	119.567364365841	32.94420914	Saturday	15457	8	-20	2020-04-08	2020-03-19	2020-05-21	2020-03-22	3	23	-40	20	1	1	0	1	1	1	0	1
Brooks, Georgia, US	13027	Georgia	2020-04-12	2020-04-03	2020-05-01	1	1	11.6452092902892	8.96496270760358	67	35.2857142857143	119.567364365841	32.94420914	Sunday	15457	9	-19	2020-04-08	2020-03-19	2020-05-21	2020-03-22	4	24	-39	21	1	1	0	1	1	1	0	1
Brooks, Georgia, US	13027	Georgia	2020-04-13	2020-04-03	2020-05-01	1	1	12.2921653619719	10.1664525550144	38	36.8571428571429	119.567364365841	32.94420914	Monday	15457	10	-18	2020-04-08	2020-03-19	2020-05-21	2020-03-22	5	25	-38	22	1	1	0	1	1	1	0	1
Brooks, Georgia, US	13027	Georgia	2020-04-14	2020-04-03	2020-05-01	1	1	12.9391214336547	11.4603646983798	26	36.2857142857143	119.567364365841	32.94420914	Tuesday	15457	11	-17	2020-04-08	2020-03-19	2020-05-21	2020-03-22	6	26	-37	23	1	1	0	1	1	1	0	1
Brooks, Georgia, US	13027	Georgia	2020-04-15	2020-04-03	2020-05-01	1	1	13.5860775053374	11.9224761781532	29	36.2857142857143	119.567364365841	32.94420914	Wednesday	15457	12	-16	2020-04-08	2020-03-19	2020-05-21	2020-03-22	7	27	-36	24	1	1	0	1	1	1	0	1
Brooks, Georgia, US	13027	Georgia	2020-04-16	2020-04-03	2020-05-01	1	1	13.5860775053374	12.3845876579266	25	35.7142857142857	119.567364365841	32.94420914	Thursday	15457	13	-15	2020-04-08	2020-03-19	2020-05-21	2020-03-22	8	28	-35	25	1	1	0	1	1	1	0	1
Brooks, Georgia, US	13027	Georgia	2020-04-17	2020-04-03	2020-05-01	1	1	14.8799896487029	12.9391214336547	19	34.5714285714286	119.567364365841	32.94420914	Friday	15457	14	-14	2020-04-08	2020-03-19	2020-05-21	2020-03-22	9	29	-34	26	1	1	0	1	1	1	0	1
Brooks, Georgia, US	13027	Georgia	2020-04-18	2020-04-03	2020-05-01	1	1	14.8799896487029	13.401232913428	39	34.7142857142857	119.567364365841	32.94420914	Saturday	15457	15	-13	2020-04-08	2020-03-19	2020-05-21	2020-03-22	10	30	-33	27	1	1	0	1	1	1	0	1
Brooks, Georgia, US	13027	Georgia	2020-04-19	2020-04-03	2020-05-01	1	1	14.8799896487029	13.8633443932014	53	32.7142857142857	119.567364365841	32.94420914	Sunday	15457	16	-12	2020-04-08	2020-03-19	2020-05-21	2020-03-22	11	31	-32	28	1	1	0	1	1	1	0	1
Brooks, Georgia, US	13027	Georgia	2020-04-20	2020-04-03	2020-05-01	1	1	14.8799896487029	14.2330335770201	29	31.4285714285714	119.567364365841	32.94420914	Monday	15457	17	-11	2020-04-08	2020-03-19	2020-05-21	2020-03-22	12	32	-31	29	1	1	0	1	1	1	0	1
Brooks, Georgia, US	13027	Georgia	2020-04-21	2020-04-03	2020-05-01	1	1	19.408682150482	15.1572565365669	26	31.4285714285714	119.567364365841	32.94420914	Tuesday	15457	18	-10	2020-04-08	2020-03-19	2020-05-21	2020-03-22	13	33	-30	30	1	1	0	1	1	1	0	1
Brooks, Georgia, US	13027	Georgia	2020-04-22	2020-04-03	2020-05-01	1	1	23.2904185805784	16.543590975887	25	30.8571428571429	119.567364365841	32.94420914	Wednesday	15457	19	-9	2020-04-08	2020-03-19	2020-05-21	2020-03-22	14	34	-29	31	1	1	0	1	1	1	0	1
Brooks, Georgia, US	13027	Georgia	2020-04-23	2020-04-03	2020-05-01	1	1	23.9373746522611	18.0223477111618	32	31.8571428571429	119.567364365841	32.94420914	Thursday	15457	20	-8	2020-04-08	2020-03-19	2020-05-21	2020-03-22	15	35	-28	32	1	1	0	1	1	1	0	1
Brooks, Georgia, US	13027	Georgia	2020-04-24	2020-04-03	2020-05-01	1	1	25.2312867956266	19.5011044464367	27	33	119.567364365841	32.94420914	Friday	15457	21	-7	2020-04-08	2020-03-19	2020-05-21	2020-03-22	16	36	-27	33	1	1	0	1	1	1	0	1
Brooks, Georgia, US	13027	Georgia	2020-04-25	2020-04-03	2020-05-01	1	1	25.2312867956266	20.9798611817115	36	32.5714285714286	119.567364365841	32.94420914	Saturday	15457	22	-6	2020-04-08	2020-03-19	2020-05-21	2020-03-22	17	37	-26	34	1	1	0	1	1	1	0	1
Brooks, Georgia, US	13027	Georgia	2020-04-26	2020-04-03	2020-05-01	1	1	25.2312867956266	22.4586179169863	51	32.2857142857143	119.567364365841	32.94420914	Sunday	15457	23	-5	2020-04-08	2020-03-19	2020-05-21	2020-03-22	18	38	-25	35	1	1	0	1	1	1	0	1
Brooks, Georgia, US	13027	Georgia	2020-04-27	2020-04-03	2020-05-01	1	1	33.6417157275021	25.1388644996719	25	31.7142857142857	119.567364365841	32.94420914	Monday	15457	24	-4	2020-04-08	2020-03-19	2020-05-21	2020-03-22	19	39	-24	36	1	1	0	1	1	1	0	1
Brooks, Georgia, US	13027	Georgia	2020-04-28	2020-04-03	2020-05-01	1	1	33.6417157275021	27.1721550106748	22	31.1428571428571	119.567364365841	32.94420914	Tuesday	15457	25	-3	2020-04-08	2020-03-19	2020-05-21	2020-03-22	20	40	-23	37	1	1	0	1	1	1	0	1
Brooks, Georgia, US	13027	Georgia	2020-04-29	2020-04-03	2020-05-01	1	1	35.5825839425503	28.9281786338136	25	31.1428571428571	119.567364365841	32.94420914	Wednesday	15457	26	-2	2020-04-08	2020-03-19	2020-05-21	2020-03-22	21	41	-22	38	1	1	0	1	1	1	0	1
Brooks, Georgia, US	13027	Georgia	2020-04-30	2020-04-03	2020-05-01	1	1	37.5234521575985	30.8690468488618	16	28.8571428571429	119.567364365841	32.94420914	Thursday	15457	27	-1	2020-04-08	2020-03-19	2020-05-21	2020-03-22	22	42	-21	39	1	1	0	1	1	1	0	1
Brooks, Georgia, US	13027	Georgia	2020-05-01	2020-04-03	2020-05-01	0	1	38.1704082292812	32.7174927679553	14	27	119.567364365841	32.94420914	Friday	15457	28	0	2020-04-08	2020-03-19	2020-05-21	2020-03-22	23	43	-20	40	1	1	0	1	1	1	0	1
Brooks, Georgia, US	13027	Georgia	2020-05-02	2020-04-03	2020-05-01	0	1	38.1704082292812	34.5659386870489	27	25.7142857142857	119.567364365841	32.94420914	Saturday	15457	29	1	2020-04-08	2020-03-19	2020-05-21	2020-03-22	24	44	-19	41	1	1	0	1	1	1	0	1
Brooks, Georgia, US	13027	Georgia	2020-05-03	2020-04-03	2020-05-01	0	1	38.817364300964	36.5068069020971	33	23.1428571428571	119.567364365841	32.94420914	Sunday	15457	30	2	2020-04-08	2020-03-19	2020-05-21	2020-03-22	25	45	-18	42	1	1	0	1	1	1	0	1
Brooks, Georgia, US	13027	Georgia	2020-05-04	2020-04-03	2020-05-01	0	1	39.4643203726467	37.3386075656891	18	22.1428571428571	119.567364365841	32.94420914	Monday	15457	31	3	2020-04-08	2020-03-19	2020-05-21	2020-03-22	26	46	-17	43	1	1	0	1	1	1	0	1
Brooks, Georgia, US	13027	Georgia	2020-05-05	2020-04-03	2020-05-01	0	1	40.7582325160122	38.3552528211906	17	21.4285714285714	119.567364365841	32.94420914	Tuesday	15457	32	4	2020-04-08	2020-03-19	2020-05-21	2020-03-22	27	47	-16	44	1	1	0	1	1	1	0	1
Brooks, Georgia, US	13027	Georgia	2020-05-06	2020-04-03	2020-05-01	0	1	41.4051885876949	39.1870534847827	19	20.5714285714286	119.567364365841	32.94420914	Wednesday	15457	33	5	2020-04-08	2020-03-19	2020-05-21	2020-03-22	28	48	-15	45	1	1	0	1	1	1	0	1
Brooks, Georgia, US	13027	Georgia	2020-05-07	2020-04-03	2020-05-01	0	1	41.4051885876949	39.7415872605107	15	20.4285714285714	119.567364365841	32.94420914	Thursday	15457	34	6	2020-04-08	2020-03-19	2020-05-21	2020-03-22	29	49	-14	46	1	1	0	1	1	1	0	1
Brooks, Georgia, US	13027	Georgia	2020-05-08	2020-04-03	2020-05-01	0	1	41.4051885876949	40.2036987402841	13	20.2857142857143	119.567364365841	32.94420914	Friday	15457	35	7	2020-04-08	2020-03-19	2020-05-21	2020-03-22	30	50	-13	47	1	1	0	1	1	1	0	1
Brooks, Georgia, US	13027	Georgia	2020-05-09	2020-04-03	2020-05-01	0	1	41.4051885876949	40.6658102200575	19	19.1428571428571	119.567364365841	32.94420914	Saturday	15457	36	8	2020-04-08	2020-03-19	2020-05-21	2020-03-22	31	51	-12	48	1	1	0	1	1	1	0	1
Brooks, Georgia, US	13027	Georgia	2020-05-10	2020-04-03	2020-05-01	0	1	41.4051885876949	41.0354994038762	44	20.7142857142857	119.567364365841	32.94420914	Sunday	15457	37	9	2020-04-08	2020-03-19	2020-05-21	2020-03-22	32	52	-11	49	1	1	0	1	1	1	0	1
Brooks, Georgia, US	13027	Georgia	2020-05-11	2020-04-03	2020-05-01	0	1	41.4051885876949	41.3127662917402	25	21.7142857142857	119.567364365841	32.94420914	Monday	15457	38	10	2020-04-08	2020-03-19	2020-05-21	2020-03-22	33	53	-10	50	1	1	0	1	1	1	0	1
Brooks, Georgia, US	13027	Georgia	2020-05-12	2020-04-03	2020-05-01	0	1	41.4051885876949	41.4051885876949	19	22	119.567364365841	32.94420914	Tuesday	15457	39	11	2020-04-08	2020-03-19	2020-05-21	2020-03-22	34	54	-9	51	1	1	0	1	1	1	0	1
Brooks, Georgia, US	13027	Georgia	2020-05-13	2020-04-03	2020-05-01	0	1	41.4051885876949	41.4051885876949	23	22.5714285714286	119.567364365841	32.94420914	Wednesday	15457	40	12	2020-04-08	2020-03-19	2020-05-21	2020-03-22	35	55	-8	52	1	1	0	1	1	1	0	1
Brooks, Georgia, US	13027	Georgia	2020-05-14	2020-04-03	2020-05-01	0	1	41.4051885876949	41.4051885876949	15	22.5714285714286	119.567364365841	32.94420914	Thursday	15457	41	13	2020-04-08	2020-03-19	2020-05-21	2020-03-22	36	56	-7	53	1	1	0	1	1	1	0	1
Brooks, Georgia, US	13027	Georgia	2020-05-15	2020-04-03	2020-05-01	0	1	41.4051885876949	41.4051885876949	15	22.8571428571429	119.567364365841	32.94420914	Friday	15457	42	14	2020-04-08	2020-03-19	2020-05-21	2020-03-22	37	57	-6	54	1	1	0	1	1	1	0	1
Brooks, Georgia, US	13027	Georgia	2020-05-16	2020-04-03	2020-05-01	0	1	40.7582325160122	41.3127662917402	26	23.8571428571429	119.567364365841	32.94420914	Saturday	15457	43	15	2020-04-08	2020-03-19	2020-05-21	2020-03-22	38	58	-5	55	1	1	0	1	1	1	0	1
Brooks, Georgia, US	13027	Georgia	2020-05-17	2020-04-03	2020-05-01	0	1	40.7582325160122	41.2203439957855	44	23.8571428571429	119.567364365841	32.94420914	Sunday	15457	44	16	2020-04-08	2020-03-19	2020-05-21	2020-03-22	39	59	-4	56	1	1	0	1	1	1	0	1
Brooks, Georgia, US	13027	Georgia	2020-05-18	2020-04-03	2020-05-01	0	1	41.4051885876949	41.2203439957855	18	22.8571428571429	119.567364365841	32.94420914	Monday	15457	45	17	2020-04-08	2020-03-19	2020-05-21	2020-03-22	40	60	-3	57	1	1	0	1	1	1	0	1
Brooks, Georgia, US	13027	Georgia	2020-05-19	2020-04-03	2020-05-01	0	1	42.6991007310604	41.4051885876949	15	22.2857142857143	119.567364365841	32.94420914	Tuesday	15457	46	18	2020-04-08	2020-03-19	2020-05-21	2020-03-22	41	61	-2	58	1	1	0	1	1	1	0	1
Brooks, Georgia, US	13027	Georgia	2020-05-20	2020-04-03	2020-05-01	0	1	42.6991007310604	41.5900331796042	27	22.8571428571429	119.567364365841	32.94420914	Wednesday	15457	47	19	2020-04-08	2020-03-19	2020-05-21	2020-03-22	42	62	-1	59	1	1	0	1	1	1	0	1
Brooks, Georgia, US	13027	Georgia	2020-05-21	2020-04-03	2020-05-01	0	1	42.6991007310604	41.7748777715136	23	24	119.567364365841	32.94420914	Thursday	15457	48	20	2020-04-08	2020-03-19	2020-05-21	2020-03-22	43	63	0	60	1	1	0	1	0	1	0	1
Brooks, Georgia, US	13027	Georgia	2020-05-22	2020-04-03	2020-05-01	0	1	42.6991007310604	41.959722363423	16	24.1428571428571	119.567364365841	32.94420914	Friday	15457	49	21	2020-04-08	2020-03-19	2020-05-21	2020-03-22	44	64	1	61	1	1	1	1	0	1	0	1
Brooks, Georgia, US	13027	Georgia	2020-05-23	2020-04-03	2020-05-01	0	1	42.6991007310604	42.236989251287	35	25.4285714285714	119.567364365841	32.94420914	Saturday	15457	50	22	2020-04-08	2020-03-19	2020-05-21	2020-03-22	45	65	2	62	1	1	1	1	0	1	0	1
Brooks, Georgia, US	13027	Georgia	2020-05-24	2020-04-03	2020-05-01	0	1	42.6991007310604	42.514256139151	41	25	119.567364365841	32.94420914	Sunday	15457	51	23	2020-04-08	2020-03-19	2020-05-21	2020-03-22	46	66	3	63	1	1	1	1	0	1	0	1
Brooks, Georgia, US	13027	Georgia	2020-05-25	2020-04-03	2020-05-01	0	1	43.3460568027431	42.791523027015	41	28.2857142857143	119.567364365841	32.94420914	Monday	15457	52	24	2020-04-08	2020-03-19	2020-05-21	2020-03-22	47	67	4	64	1	1	1	1	0	1	0	1
Brooks, Georgia, US	13027	Georgia	2020-05-26	2020-04-03	2020-05-01	0	1	43.9930128744258	42.9763676189244	20	29	119.567364365841	32.94420914	Tuesday	15457	53	25	2020-04-08	2020-03-19	2020-05-21	2020-03-22	48	68	5	65	1	1	1	1	0	1	0	1
Brooks, Georgia, US	13027	Georgia	2020-05-27	2020-04-03	2020-05-01	0	1	43.9930128744258	43.1612122108337	24	28.5714285714286	119.567364365841	32.94420914	Wednesday	15457	54	26	2020-04-08	2020-03-19	2020-05-21	2020-03-22	49	69	6	66	1	1	1	1	0	1	0	1
Brooks, Georgia, US	13027	Georgia	2020-05-28	2020-04-03	2020-05-01	0	1	44.6399689461086	43.4384790986978	20	28.1428571428571	119.567364365841	32.94420914	Thursday	15457	55	27	2020-04-08	2020-03-19	2020-05-21	2020-03-22	50	70	7	67	1	1	1	1	0	1	0	1
Brooks, Georgia, US	13027	Georgia	2020-05-29	2020-04-03	2020-05-01	0	1	44.6399689461086	43.7157459865618	16	28.1428571428571	119.567364365841	32.94420914	Friday	15457	56	28	2020-04-08	2020-03-19	2020-05-21	2020-03-22	51	71	8	68	1	1	1	1	0	1	0	1
Brooks, Georgia, US	13027	Georgia	2020-05-30	2020-04-03	2020-05-01	0	1	43.9930128744258	43.9005905784711	30	27.4285714285714	119.567364365841	32.94420914	Saturday	15457	57	29	2020-04-08	2020-03-19	2020-05-21	2020-03-22	52	72	9	69	1	1	1	1	0	1	0	1
Brooks, Georgia, US	13027	Georgia	2020-05-31	2020-04-03	2020-05-01	0	1	43.9930128744258	44.0854351703805	36	26.7142857142857	119.567364365841	32.94420914	Sunday	15457	58	30	2020-04-08	2020-03-19	2020-05-21	2020-03-22	53	73	10	70	1	1	1	1	0	1	0	1
Brooks, Georgia, US	13027	Georgia	2020-06-01	2020-04-03	2020-05-01	0	1	44.6399689461086	44.2702797622899	21	23.8571428571429	119.567364365841	32.94420914	Monday	15457	59	31	2020-04-08	2020-03-19	2020-05-21	2020-03-22	54	74	11	71	1	1	1	1	0	1	0	1
Brooks, Georgia, US	13027	Georgia	2020-06-02	2020-04-03	2020-05-01	0	1	45.2869250177913	44.4551243541992	14	23	119.567364365841	32.94420914	Tuesday	15457	60	32	2020-04-08	2020-03-19	2020-05-21	2020-03-22	55	75	12	72	1	1	1	1	0	1	0	1
Brooks, Georgia, US	13027	Georgia	2020-06-03	2020-04-03	2020-05-01	0	1	46.5808371611568	44.8248135380179	14	21.5714285714286	119.567364365841	32.94420914	Wednesday	15457	61	33	2020-04-08	2020-03-19	2020-05-21	2020-03-22	56	76	13	73	1	1	1	1	0	1	0	1
Brooks, Georgia, US	13027	Georgia	2020-06-04	2020-04-03	2020-05-01	0	1	49.1686614478877	45.4717696097006	15	20.8571428571429	119.567364365841	32.94420914	Thursday	15457	62	34	2020-04-08	2020-03-19	2020-05-21	2020-03-22	57	77	14	74	1	1	1	1	0	1	0	1
Brooks, Georgia, US	13027	Georgia	2020-06-05	2020-04-03	2020-05-01	0	1	50.4625735912532	46.3035702732927	14	20.5714285714286	119.567364365841	32.94420914	Friday	15457	63	35	2020-04-08	2020-03-19	2020-05-21	2020-03-22	58	78	15	75	1	1	1	1	0	1	0	1
Brooks, Georgia, US	13027	Georgia	2020-06-06	2020-04-03	2020-05-01	0	1	51.1095296629359	47.3202155287942	22	19.4285714285714	119.567364365841	32.94420914	Saturday	15457	64	36	2020-04-08	2020-03-19	2020-05-21	2020-03-22	59	79	16	76	1	1	1	1	0	1	0	1
Brooks, Georgia, US	13027	Georgia	2020-06-07	2020-04-03	2020-05-01	0	1	51.1095296629359	48.3368607842956	49	21.2857142857143	119.567364365841	32.94420914	Sunday	15457	65	37	2020-04-08	2020-03-19	2020-05-21	2020-03-22	60	80	17	77	1	1	1	1	0	1	0	1
Brooks, Georgia, US	13027	Georgia	2020-06-08	2020-04-03	2020-05-01	0	1	53.6973539496668	49.6307729276611	23	21.5714285714286	119.567364365841	32.94420914	Monday	15457	66	38	2020-04-08	2020-03-19	2020-05-21	2020-03-22	61	81	18	78	1	1	1	1	0	1	0	1
Brooks, Georgia, US	13027	Georgia	2020-06-09	2020-04-03	2020-05-01	0	1	54.3443100213496	50.9246850710265	17	22	119.567364365841	32.94420914	Tuesday	15457	67	39	2020-04-08	2020-03-19	2020-05-21	2020-03-22	62	82	19	79	1	1	1	1	0	1	0	1
Brooks, Georgia, US	13027	Georgia	2020-06-10	2020-04-03	2020-05-01	0	1	56.2851782363977	52.3110195103467	15	22.1428571428571	119.567364365841	32.94420914	Wednesday	15457	68	40	2020-04-08	2020-03-19	2020-05-21	2020-03-22	63	83	20	80	1	1	1	1	0	1	0	1
Brooks, Georgia, US	13027	Georgia	2020-06-11	2020-04-03	2020-05-01	0	1	58.8730025231287	53.6973539496668	13	21.8571428571429	119.567364365841	32.94420914	Thursday	15457	69	41	2020-04-08	2020-03-19	2020-05-21	2020-03-22	64	84	21	81	1	1	1	1	0	1	0	1
Brooks, Georgia, US	13027	Georgia	2020-06-12	2020-04-03	2020-05-01	0	1	60.1669146664941	55.083688388987	11	21.4285714285714	119.567364365841	32.94420914	Friday	15457	70	42	2020-04-08	2020-03-19	2020-05-21	2020-03-22	65	85	22	82	1	1	1	1	0	1	0	1
Brooks, Georgia, US	13027	Georgia	2020-06-13	2020-04-03	2020-05-01	0	1	60.1669146664941	56.3776005323524	18	20.8571428571429	119.567364365841	32.94420914	Saturday	15457	71	43	2020-04-08	2020-03-19	2020-05-21	2020-03-22	66	86	23	83	1	1	1	1	0	1	0	1
Brooks, Georgia, US	13027	Georgia	2020-06-14	2020-04-03	2020-05-01	0	1	62.1077828815423	57.9487795635819	31	18.2857142857143	119.567364365841	32.94420914	Sunday	15457	72	44	2020-04-08	2020-03-19	2020-05-21	2020-03-22	67	87	24	84	1	1	1	1	0	1	0	1
Brooks, Georgia, US	13027	Georgia	2020-06-15	2020-04-03	2020-05-01	0	1	63.4016950249078	59.3351140029021	23	18.2857142857143	119.567364365841	32.94420914	Monday	15457	73	45	2020-04-08	2020-03-19	2020-05-21	2020-03-22	68	88	25	85	1	1	1	1	0	1	0	1
Brooks, Georgia, US	13027	Georgia	2020-06-16	2020-04-03	2020-05-01	0	1	64.0486510965905	60.7214484422222	20	18.7142857142857	119.567364365841	32.94420914	Tuesday	15457	74	46	2020-04-08	2020-03-19	2020-05-21	2020-03-22	69	89	26	86	1	1	1	1	0	1	0	1
Brooks, Georgia, US	13027	Georgia	2020-06-17	2020-04-03	2020-05-01	0	1	64.6956071682733	61.922938289633	20	19.4285714285714	119.567364365841	32.94420914	Wednesday	15457	75	47	2020-04-08	2020-03-19	2020-05-21	2020-03-22	70	90	27	87	1	1	1	1	0	1	0	1
Brooks, Georgia, US	13027	Georgia	2020-06-18	2020-04-03	2020-05-01	0	1	68.5773435983697	63.3092727289531	20	20.4285714285714	119.567364365841	32.94420914	Thursday	15457	76	48	2020-04-08	2020-03-19	2020-05-21	2020-03-22	71	91	28	88	1	1	1	1	0	1	0	1
Brooks, Georgia, US	13027	Georgia	2020-06-19	2020-04-03	2020-05-01	0	1	70.5182118134179	64.7880294642279	16	21.1428571428571	119.567364365841	32.94420914	Friday	15457	77	49	2020-04-08	2020-03-19	2020-05-21	2020-03-22	72	92	29	89	1	1	1	1	0	1	0	1
Brooks, Georgia, US	13027	Georgia	2020-06-20	2020-04-03	2020-05-01	0	1	72.4590800284661	66.5440530873668	25	22.1428571428571	119.567364365841	32.94420914	Saturday	15457	78	50	2020-04-08	2020-03-19	2020-05-21	2020-03-22	73	93	30	90	1	1	1	1	0	1	0	1
Brooks, Georgia, US	13027	Georgia	2020-06-21	2020-04-03	2020-05-01	0	1	74.3999482435143	68.3000767105056	31	22.1428571428571	119.567364365841	32.94420914	Sunday	15457	79	51	2020-04-08	2020-03-19	2020-05-21	2020-03-22	74	94	31	91	1	1	1	1	0	1	0	1
Brooks, Georgia, US	13027	Georgia	2020-06-22	2020-04-03	2020-05-01	0	1	76.9877725302452	70.2409449255538	27	22.7142857142857	119.567364365841	32.94420914	Monday	15457	80	52	2020-04-08	2020-03-19	2020-05-21	2020-03-22	75	95	32	92	1	1	1	1	0	1	0	1
Brooks, Georgia, US	13027	Georgia	2020-06-23	2020-04-03	2020-05-01	0	1	78.2816846736107	72.2742354365567	22	23	119.567364365841	32.94420914	Tuesday	15457	81	53	2020-04-08	2020-03-19	2020-05-21	2020-03-22	76	96	33	93	1	1	1	1	0	1	0	1
Brooks, Georgia, US	13027	Georgia	2020-06-24	2020-04-03	2020-05-01	0	1	79.5755968169761	74.3999482435143	23	23.4285714285714	119.567364365841	32.94420914	Wednesday	15457	82	54	2020-04-08	2020-03-19	2020-05-21	2020-03-22	77	97	34	94	1	1	1	1	0	1	0	1
Brooks, Georgia, US	13027	Georgia	2020-06-25	2020-04-03	2020-05-01	0	1	80.2225528886589	76.0635495706984	23	23.8571428571429	119.567364365841	32.94420914	Thursday	15457	83	55	2020-04-08	2020-03-19	2020-05-21	2020-03-22	78	98	35	95	1	1	1	1	0	1	0	1
Brooks, Georgia, US	13027	Georgia	2020-06-26	2020-04-03	2020-05-01	0	1	91.2208061072653	79.0210630412481	19	24.2857142857143	119.567364365841	32.94420914	Friday	15457	84	56	2020-04-08	2020-03-19	2020-05-21	2020-03-22	79	99	36	96	1	1	1	1	0	1	0	1
Brooks, Georgia, US	13027	Georgia	2020-06-27	2020-04-03	2020-05-01	0	1	91.2208061072653	81.7013096239337	28	24.7142857142857	119.567364365841	32.94420914	Saturday	15457	85	57	2020-04-08	2020-03-19	2020-05-21	2020-03-22	80	100	37	97	1	1	1	1	0	1	0	1
Brooks, Georgia, US	13027	Georgia	2020-06-28	2020-04-03	2020-05-01	0	1	92.5147182506308	84.2891339106646	39	25.8571428571429	119.567364365841	32.94420914	Sunday	15457	86	58	2020-04-08	2020-03-19	2020-05-21	2020-03-22	81	101	38	98	1	1	1	1	0	1	0	1
Brooks, Georgia, US	13027	Georgia	2020-06-29	2020-04-03	2020-05-01	0	1	93.8086303939963	86.6921136054862	34	26.8571428571429	119.567364365841	32.94420914	Monday	15457	87	59	2020-04-08	2020-03-19	2020-05-21	2020-03-22	82	102	39	99	1	1	1	1	0	1	0	1
Brooks, Georgia, US	13027	Georgia	2020-06-30	2020-04-03	2020-05-01	0	1	99.6312350391408	89.7420493719905	27	27.5714285714286	119.567364365841	32.94420914	Tuesday	15457	88	60	2020-04-08	2020-03-19	2020-05-21	2020-03-22	83	103	40	100	1	1	1	1	0	1	0	1
Brooks, Georgia, US	13027	Georgia	2020-07-01	2020-04-03	2020-05-01	0	1	102.219059325872	92.9768297304042	27	28.1428571428571	119.567364365841	32.94420914	Wednesday	15457	89	61	2020-04-08	2020-03-19	2020-05-21	2020-03-22	84	104	41	101	1	1	1	1	0	1	0	1
Brooks, Georgia, US	13027	Georgia	2020-07-02	2020-04-03	2020-05-01	0	1	102.219059325872	96.1191877928631	16	27.1428571428571	119.567364365841	32.94420914	Thursday	15457	90	62	2020-04-08	2020-03-19	2020-05-21	2020-03-22	85	105	42	102	1	1	1	1	0	1	0	1
Brooks, Georgia, US	13027	Georgia	2020-07-03	2020-04-03	2020-05-01	0	1	105.453839684285	98.152478303866	26	28.1428571428571	119.567364365841	32.94420914	Friday	15457	91	63	2020-04-08	2020-03-19	2020-05-21	2020-03-22	86	106	43	103	1	1	1	1	0	1	0	1
Brooks, Georgia, US	13027	Georgia	2020-07-04	2020-04-03	2020-05-01	0	1	114.511224687844	101.479680958234	33	28.8571428571429	119.567364365841	32.94420914	Saturday	15457	92	64	2020-04-08	2020-03-19	2020-05-21	2020-03-22	87	107	44	104	1	1	1	1	0	1	0	1
Brooks, Georgia, US	13027	Georgia	2020-07-05	2020-04-03	2020-05-01	0	1	119.039917189623	105.268995092376	46	29.8571428571429	119.567364365841	32.94420914	Sunday	15457	93	65	2020-04-08	2020-03-19	2020-05-21	2020-03-22	88	108	45	105	1	1	1	1	0	1	0	1
Broomfield, Colorado, US	8014	Colorado	2020-03-01	2020-03-26	2020-04-27	1	0	0	33.0579504070748	33	27.2857142857143	50.6346842982019	1691.865413	Sunday	70465	-25	-57	2020-03-31	2020-03-11	2020-05-17	2020-03-18	-30	-10	-77	-17	0	0	0	0	1	0	1	0
Broomfield, Colorado, US	8014	Colorado	2020-03-02	2020-03-26	2020-04-27	1	0	0	27.6882833264338	14	25.5714285714286	50.6346842982019	1691.865413	Monday	70465	-24	-56	2020-03-31	2020-03-11	2020-05-17	2020-03-18	-29	-9	-76	-16	0	0	0	0	1	0	1	0
Broomfield, Colorado, US	8014	Colorado	2020-03-03	2020-03-26	2020-04-27	1	0	0	22.2736190356198	15	24.5714285714286	50.6346842982019	1691.865413	Tuesday	70465	-23	-55	2020-03-31	2020-03-11	2020-05-17	2020-03-18	-28	-8	-75	-15	0	0	0	0	1	0	1	0
Broomfield, Colorado, US	8014	Colorado	2020-03-04	2020-03-26	2020-04-27	1	0	0	16.806457999604	17	24.1428571428571	50.6346842982019	1691.865413	Wednesday	70465	-22	-54	2020-03-31	2020-03-11	2020-05-17	2020-03-18	-27	-7	-74	-14	0	0	0	0	1	0	1	0
Broomfield, Colorado, US	8014	Colorado	2020-03-05	2020-03-26	2020-04-27	1	0	0	11.2868002183865	13	22.2857142857143	50.6346842982019	1691.865413	Thursday	70465	-21	-53	2020-03-31	2020-03-11	2020-05-17	2020-03-18	-26	-6	-73	-13	0	0	0	0	1	0	1	0
Broomfield, Colorado, US	8014	Colorado	2020-03-06	2020-03-26	2020-04-27	1	0	0	5.64714987670764	14	19.8571428571429	50.6346842982019	1691.865413	Friday	70465	-20	-52	2020-03-31	2020-03-11	2020-05-17	2020-03-18	-25	-5	-72	-12	0	0	0	0	1	0	1	0
Broomfield, Colorado, US	8014	Colorado	2020-03-07	2020-03-26	2020-04-27	1	0	0	0	25	18.7142857142857	50.6346842982019	1691.865413	Saturday	70465	-19	-51	2020-03-31	2020-03-11	2020-05-17	2020-03-18	-24	-4	-71	-11	0	0	0	0	1	0	1	0
Broomfield, Colorado, US	8014	Colorado	2020-03-08	2020-03-26	2020-04-27	1	0	0	0	32	18.5714285714286	50.6346842982019	1691.865413	Sunday	70465	-18	-50	2020-03-31	2020-03-11	2020-05-17	2020-03-18	-23	-3	-70	-10	0	0	0	0	1	0	1	0
Broomfield, Colorado, US	8014	Colorado	2020-03-09	2020-03-26	2020-04-27	1	0	0	0	12	18.2857142857143	50.6346842982019	1691.865413	Monday	70465	-17	-49	2020-03-31	2020-03-11	2020-05-17	2020-03-18	-22	-2	-69	-9	0	0	0	0	1	0	1	0
Broomfield, Colorado, US	8014	Colorado	2020-03-10	2020-03-26	2020-04-27	1	0	0	0	16	18.4285714285714	50.6346842982019	1691.865413	Tuesday	70465	-16	-48	2020-03-31	2020-03-11	2020-05-17	2020-03-18	-21	-1	-68	-8	0	0	0	0	1	0	1	0
Broomfield, Colorado, US	8014	Colorado	2020-03-11	2020-03-26	2020-04-27	1	0	0	0	15	18.1428571428571	50.6346842982019	1691.865413	Wednesday	70465	-15	-47	2020-03-31	2020-03-11	2020-05-17	2020-03-18	-20	0	-67	-7	0	0	0	0	1	0	1	0
Broomfield, Colorado, US	8014	Colorado	2020-03-12	2020-03-26	2020-04-27	1	0	0	0	17	18.7142857142857	50.6346842982019	1691.865413	Thursday	70465	-14	-46	2020-03-31	2020-03-11	2020-05-17	2020-03-18	-19	1	-66	-6	0	1	0	0	1	0	1	1
Broomfield, Colorado, US	8014	Colorado	2020-03-13	2020-03-26	2020-04-27	1	0	0	0	21	19.7142857142857	50.6346842982019	1691.865413	Friday	70465	-13	-45	2020-03-31	2020-03-11	2020-05-17	2020-03-18	-18	2	-65	-5	0	1	0	0	1	0	1	1
Broomfield, Colorado, US	8014	Colorado	2020-03-14	2020-03-26	2020-04-27	1	0	0	0	37	21.4285714285714	50.6346842982019	1691.865413	Saturday	70465	-12	-44	2020-03-31	2020-03-11	2020-05-17	2020-03-18	-17	3	-64	-4	0	1	0	0	1	0	1	1
Broomfield, Colorado, US	8014	Colorado	2020-03-15	2020-03-26	2020-04-27	1	0	0	0	48	23.7142857142857	50.6346842982019	1691.865413	Sunday	70465	-11	-43	2020-03-31	2020-03-11	2020-05-17	2020-03-18	-16	4	-63	-3	0	1	0	0	1	0	1	1
Broomfield, Colorado, US	8014	Colorado	2020-03-16	2020-03-26	2020-04-27	1	0	0	0	29	26.1428571428571	50.6346842982019	1691.865413	Monday	70465	-10	-42	2020-03-31	2020-03-11	2020-05-17	2020-03-18	-15	5	-62	-2	0	1	0	0	1	0	1	1
Broomfield, Colorado, US	8014	Colorado	2020-03-17	2020-03-26	2020-04-27	1	0	0	0	45	30.2857142857143	50.6346842982019	1691.865413	Tuesday	70465	-9	-41	2020-03-31	2020-03-11	2020-05-17	2020-03-18	-14	6	-61	-1	0	1	0	0	1	0	1	1
Broomfield, Colorado, US	8014	Colorado	2020-03-18	2020-03-26	2020-04-27	1	0	0	0	38	33.5714285714286	50.6346842982019	1691.865413	Wednesday	70465	-8	-40	2020-03-31	2020-03-11	2020-05-17	2020-03-18	-13	7	-60	0	0	1	0	0	1	0	0	1
Broomfield, Colorado, US	8014	Colorado	2020-03-19	2020-03-26	2020-04-27	1	0	0	0	63	40.1428571428571	50.6346842982019	1691.865413	Thursday	70465	-7	-39	2020-03-31	2020-03-11	2020-05-17	2020-03-18	-12	8	-59	1	0	1	0	1	1	0	0	1
Broomfield, Colorado, US	8014	Colorado	2020-03-20	2020-03-26	2020-04-27	1	0	0.141914425601362	0.0202734893716232	55	45	50.6346842982019	1691.865413	Friday	70465	-6	-38	2020-03-31	2020-03-11	2020-05-17	2020-03-18	-11	9	-58	2	0	1	0	1	1	0	0	1
Broomfield, Colorado, US	8014	Colorado	2020-03-21	2020-03-26	2020-04-27	1	0	0.141914425601362	0.0405469787432464	58	48	50.6346842982019	1691.865413	Saturday	70465	-5	-37	2020-03-31	2020-03-11	2020-05-17	2020-03-18	-10	10	-57	3	0	1	0	1	1	0	0	1
Broomfield, Colorado, US	8014	Colorado	2020-03-22	2020-03-26	2020-04-27	1	0	0.141914425601362	0.0608204681148696	68	50.8571428571429	50.6346842982019	1691.865413	Sunday	70465	-4	-36	2020-03-31	2020-03-11	2020-05-17	2020-03-18	-9	11	-56	4	0	1	0	1	1	0	0	1
Broomfield, Colorado, US	8014	Colorado	2020-03-23	2020-03-26	2020-04-27	1	0	0.283828851202725	0.101367446858116	53	54.2857142857143	50.6346842982019	1691.865413	Monday	70465	-3	-35	2020-03-31	2020-03-11	2020-05-17	2020-03-18	-8	12	-55	5	0	1	0	1	1	0	0	1
Broomfield, Colorado, US	8014	Colorado	2020-03-24	2020-03-26	2020-04-27	1	0	0.709572128006812	0.202734893716232	51	55.1428571428571	50.6346842982019	1691.865413	Tuesday	70465	-2	-34	2020-03-31	2020-03-11	2020-05-17	2020-03-18	-7	13	-54	6	0	1	0	1	1	0	0	1
Broomfield, Colorado, US	8014	Colorado	2020-03-25	2020-03-26	2020-04-27	1	0	1.1353154048109	0.364922808689218	54	57.4285714285714	50.6346842982019	1691.865413	Wednesday	70465	-1	-33	2020-03-31	2020-03-11	2020-05-17	2020-03-18	-6	14	-53	7	0	1	0	1	1	0	0	1
Broomfield, Colorado, US	8014	Colorado	2020-03-26	2020-03-26	2020-04-27	1	0	1.41914425601362	0.56765770240545	63	57.4285714285714	50.6346842982019	1691.865413	Thursday	70465	0	-32	2020-03-31	2020-03-11	2020-05-17	2020-03-18	-5	15	-52	8	0	1	0	1	1	0	0	1
Broomfield, Colorado, US	8014	Colorado	2020-03-27	2020-03-26	2020-04-27	1	1	1.84488753281771	0.810939574864928	63	58.5714285714286	50.6346842982019	1691.865413	Friday	70465	1	-31	2020-03-31	2020-03-11	2020-05-17	2020-03-18	-4	16	-51	9	0	1	0	1	1	0	0	1
Broomfield, Colorado, US	8014	Colorado	2020-03-28	2020-03-26	2020-04-27	1	1	2.2706308096218	1.11504191543928	67	59.8571428571429	50.6346842982019	1691.865413	Saturday	70465	2	-30	2020-03-31	2020-03-11	2020-05-17	2020-03-18	-3	17	-50	10	0	1	0	1	1	0	0	1
Broomfield, Colorado, US	8014	Colorado	2020-03-29	2020-03-26	2020-04-27	1	1	2.41254523522316	1.43941774538525	76	61	50.6346842982019	1691.865413	Sunday	70465	3	-29	2020-03-31	2020-03-11	2020-05-17	2020-03-18	-2	18	-49	11	0	1	0	1	1	0	0	1
Broomfield, Colorado, US	8014	Colorado	2020-03-30	2020-03-26	2020-04-27	1	1	2.55445966082452	1.76379357533122	60	62	50.6346842982019	1691.865413	Monday	70465	4	-28	2020-03-31	2020-03-11	2020-05-17	2020-03-18	-1	19	-48	12	0	1	0	1	1	0	0	1
Broomfield, Colorado, US	8014	Colorado	2020-03-31	2020-03-26	2020-04-27	1	1	2.83828851202725	2.06789591590557	57	62.8571428571429	50.6346842982019	1691.865413	Tuesday	70465	5	-27	2020-03-31	2020-03-11	2020-05-17	2020-03-18	0	20	-47	13	0	1	0	1	1	0	0	1
Broomfield, Colorado, US	8014	Colorado	2020-04-01	2020-03-26	2020-04-27	1	1	2.98020293762861	2.33145127773667	58	63.4285714285714	50.6346842982019	1691.865413	Wednesday	70465	6	-26	2020-03-31	2020-03-11	2020-05-17	2020-03-18	1	21	-46	14	1	1	0	1	1	1	0	1
Broomfield, Colorado, US	8014	Colorado	2020-04-02	2020-03-26	2020-04-27	1	1	4.25743276804087	2.73692106516913	65	63.7142857142857	50.6346842982019	1691.865413	Thursday	70465	7	-25	2020-03-31	2020-03-11	2020-05-17	2020-03-18	2	22	-45	15	1	1	0	1	1	1	0	1
Broomfield, Colorado, US	8014	Colorado	2020-04-03	2020-03-26	2020-04-27	1	1	5.10891932164905	3.20321132071647	61	63.4285714285714	50.6346842982019	1691.865413	Friday	70465	8	-24	2020-03-31	2020-03-11	2020-05-17	2020-03-18	3	23	-44	16	1	1	0	1	1	1	0	1
Broomfield, Colorado, US	8014	Colorado	2020-04-04	2020-03-26	2020-04-27	1	1	6.24423472645994	3.77086902312191	67	63.4285714285714	50.6346842982019	1691.865413	Saturday	70465	9	-23	2020-03-31	2020-03-11	2020-05-17	2020-03-18	4	24	-43	17	1	1	0	1	1	1	0	1
Broomfield, Colorado, US	8014	Colorado	2020-04-05	2020-03-26	2020-04-27	1	1	7.09572128006812	4.43989417238548	71	62.7142857142857	50.6346842982019	1691.865413	Sunday	70465	10	-22	2020-03-31	2020-03-11	2020-05-17	2020-03-18	5	25	-42	18	1	1	0	1	1	1	0	1
Broomfield, Colorado, US	8014	Colorado	2020-04-06	2020-03-26	2020-04-27	1	1	7.09572128006812	5.08864583227742	62	63	50.6346842982019	1691.865413	Monday	70465	11	-21	2020-03-31	2020-03-11	2020-05-17	2020-03-18	6	26	-41	19	1	1	0	1	1	1	0	1
Broomfield, Colorado, US	8014	Colorado	2020-04-07	2020-03-26	2020-04-27	1	1	7.09572128006812	5.69685051342612	61	63.5714285714286	50.6346842982019	1691.865413	Tuesday	70465	12	-20	2020-03-31	2020-03-11	2020-05-17	2020-03-18	7	27	-40	20	1	1	0	1	1	1	0	1
Broomfield, Colorado, US	8014	Colorado	2020-04-08	2020-03-26	2020-04-27	1	1	7.37955013127084	6.32532868394644	56	63.2857142857143	50.6346842982019	1691.865413	Wednesday	70465	13	-19	2020-03-31	2020-03-11	2020-05-17	2020-03-18	8	28	-39	21	1	1	0	1	1	1	0	1
Broomfield, Colorado, US	8014	Colorado	2020-04-09	2020-03-26	2020-04-27	1	1	8.6567799616831	6.95380685446676	59	62.4285714285714	50.6346842982019	1691.865413	Thursday	70465	14	-18	2020-03-31	2020-03-11	2020-05-17	2020-03-18	9	29	-38	22	1	1	0	1	1	1	0	1
Broomfield, Colorado, US	8014	Colorado	2020-04-10	2020-03-26	2020-04-27	1	1	9.65018094089264	7.6025585143587	53	61.2857142857143	50.6346842982019	1691.865413	Friday	70465	15	-17	2020-03-31	2020-03-11	2020-05-17	2020-03-18	10	30	-37	23	1	1	0	1	1	1	0	1
Broomfield, Colorado, US	8014	Colorado	2020-04-11	2020-03-26	2020-04-27	1	1	10.5016674945008	8.2107631955074	57	59.8571428571429	50.6346842982019	1691.865413	Saturday	70465	16	-16	2020-03-31	2020-03-11	2020-05-17	2020-03-18	11	31	-36	24	1	1	0	1	1	1	0	1
Broomfield, Colorado, US	8014	Colorado	2020-04-12	2020-03-26	2020-04-27	1	1	11.4950684737104	8.83924136602771	85	61.8571428571429	50.6346842982019	1691.865413	Sunday	70465	17	-15	2020-03-31	2020-03-11	2020-05-17	2020-03-18	12	32	-35	25	1	1	0	1	1	1	0	1
Broomfield, Colorado, US	8014	Colorado	2020-04-13	2020-03-26	2020-04-27	1	1	11.4950684737104	9.46771953654803	68	62.7142857142857	50.6346842982019	1691.865413	Monday	70465	18	-14	2020-03-31	2020-03-11	2020-05-17	2020-03-18	13	33	-34	26	1	1	0	1	1	1	0	1
Broomfield, Colorado, US	8014	Colorado	2020-04-14	2020-03-26	2020-04-27	1	1	12.4884694529199	10.2381121326697	62	62.8571428571429	50.6346842982019	1691.865413	Tuesday	70465	19	-13	2020-03-31	2020-03-11	2020-05-17	2020-03-18	14	34	-33	27	1	1	0	1	1	1	0	1
Broomfield, Colorado, US	8014	Colorado	2020-04-15	2020-03-26	2020-04-27	1	1	13.0561271553253	11.0490517075346	56	62.8571428571429	50.6346842982019	1691.865413	Wednesday	70465	20	-12	2020-03-31	2020-03-11	2020-05-17	2020-03-18	15	35	-32	28	1	1	0	1	1	1	0	1
Broomfield, Colorado, US	8014	Colorado	2020-04-16	2020-03-26	2020-04-27	1	1	13.4818704321294	11.7383503461698	70	64.4285714285714	50.6346842982019	1691.865413	Thursday	70465	21	-11	2020-03-31	2020-03-11	2020-05-17	2020-03-18	16	36	-31	29	1	1	0	1	1	1	0	1
Broomfield, Colorado, US	8014	Colorado	2020-04-17	2020-03-26	2020-04-27	1	1	13.9076137089335	12.3465550273185	54	64.5714285714286	50.6346842982019	1691.865413	Friday	70465	22	-10	2020-03-31	2020-03-11	2020-05-17	2020-03-18	17	37	-30	30	1	1	0	1	1	1	0	1
Broomfield, Colorado, US	8014	Colorado	2020-04-18	2020-03-26	2020-04-27	1	1	14.3333569857376	12.8939392403524	66	65.8571428571429	50.6346842982019	1691.865413	Saturday	70465	23	-9	2020-03-31	2020-03-11	2020-05-17	2020-03-18	18	38	-29	31	1	1	0	1	1	1	0	1
Broomfield, Colorado, US	8014	Colorado	2020-04-19	2020-03-26	2020-04-27	1	1	14.3333569857376	13.2994090277848	70	63.7142857142857	50.6346842982019	1691.865413	Sunday	70465	24	-8	2020-03-31	2020-03-11	2020-05-17	2020-03-18	19	39	-28	32	1	1	0	1	1	1	0	1
Broomfield, Colorado, US	8014	Colorado	2020-04-20	2020-03-26	2020-04-27	1	1	14.6171858369403	13.7454257939605	61	62.7142857142857	50.6346842982019	1691.865413	Monday	70465	25	-7	2020-03-31	2020-03-11	2020-05-17	2020-03-18	20	40	-27	33	1	1	0	1	1	1	0	1
Broomfield, Colorado, US	8014	Colorado	2020-04-21	2020-03-26	2020-04-27	1	1	15.0429291137444	14.1103486026497	61	62.5714285714286	50.6346842982019	1691.865413	Tuesday	70465	26	-6	2020-03-31	2020-03-11	2020-05-17	2020-03-18	21	41	-26	34	1	1	0	1	1	1	0	1
Broomfield, Colorado, US	8014	Colorado	2020-04-22	2020-03-26	2020-04-27	1	1	15.6105868161499	14.475271411339	56	62.5714285714286	50.6346842982019	1691.865413	Wednesday	70465	27	-5	2020-03-31	2020-03-11	2020-05-17	2020-03-18	22	42	-25	35	1	1	0	1	1	1	0	1
Broomfield, Colorado, US	8014	Colorado	2020-04-23	2020-03-26	2020-04-27	1	1	16.0363300929539	14.8401942200282	61	61.2857142857143	50.6346842982019	1691.865413	Thursday	70465	28	-4	2020-03-31	2020-03-11	2020-05-17	2020-03-18	23	43	-24	36	1	1	0	1	1	1	0	1
Broomfield, Colorado, US	8014	Colorado	2020-04-24	2020-03-26	2020-04-27	1	1	17.8812176257717	15.4078519224336	50	60.7142857142857	50.6346842982019	1691.865413	Friday	70465	29	-3	2020-03-31	2020-03-11	2020-05-17	2020-03-18	24	44	-23	37	1	1	0	1	1	1	0	1
Broomfield, Colorado, US	8014	Colorado	2020-04-25	2020-03-26	2020-04-27	1	1	19.1584474561839	16.0971505610688	55	59.1428571428571	50.6346842982019	1691.865413	Saturday	70465	30	-2	2020-03-31	2020-03-11	2020-05-17	2020-03-18	25	45	-22	38	1	1	0	1	1	1	0	1
Broomfield, Colorado, US	8014	Colorado	2020-04-26	2020-03-26	2020-04-27	1	1	19.7261051585894	16.8675431571905	63	58.1428571428571	50.6346842982019	1691.865413	Sunday	70465	31	-1	2020-03-31	2020-03-11	2020-05-17	2020-03-18	26	46	-21	39	1	1	0	1	1	1	0	1
Broomfield, Colorado, US	8014	Colorado	2020-04-27	2020-03-26	2020-04-27	0	1	20.0099340097921	17.6379357533122	52	56.8571428571429	50.6346842982019	1691.865413	Monday	70465	32	0	2020-03-31	2020-03-11	2020-05-17	2020-03-18	27	47	-20	40	1	1	0	1	1	1	0	1
Broomfield, Colorado, US	8014	Colorado	2020-04-28	2020-03-26	2020-04-27	0	1	20.5775917121975	18.4286018388055	56	56.1428571428571	50.6346842982019	1691.865413	Tuesday	70465	33	1	2020-03-31	2020-03-11	2020-05-17	2020-03-18	28	48	-19	41	1	1	0	1	1	1	0	1
Broomfield, Colorado, US	8014	Colorado	2020-04-29	2020-03-26	2020-04-27	0	1	20.8614205634003	19.1787209455555	44	54.4285714285714	50.6346842982019	1691.865413	Wednesday	70465	34	2	2020-03-31	2020-03-11	2020-05-17	2020-03-18	29	49	-18	42	1	1	0	1	1	1	0	1
Broomfield, Colorado, US	8014	Colorado	2020-04-30	2020-03-26	2020-04-27	0	1	21.2871638402044	19.9288400523056	51	53	50.6346842982019	1691.865413	Thursday	70465	35	3	2020-03-31	2020-03-11	2020-05-17	2020-03-18	30	50	-17	43	1	1	0	1	1	1	0	1
Broomfield, Colorado, US	8014	Colorado	2020-05-01	2020-03-26	2020-04-27	0	1	22.2805648194139	20.5573182228259	44	52.1428571428571	50.6346842982019	1691.865413	Friday	70465	36	4	2020-03-31	2020-03-11	2020-05-17	2020-03-18	31	51	-16	44	1	1	0	1	1	1	0	1
Broomfield, Colorado, US	8014	Colorado	2020-05-02	2020-03-26	2020-04-27	0	1	23.1320513730221	21.1249759252314	59	52.7142857142857	50.6346842982019	1691.865413	Saturday	70465	37	5	2020-03-31	2020-03-11	2020-05-17	2020-03-18	32	52	-15	45	1	1	0	1	1	1	0	1
Broomfield, Colorado, US	8014	Colorado	2020-05-03	2020-03-26	2020-04-27	0	1	23.4158802242248	21.6520866488936	60	52.2857142857143	50.6346842982019	1691.865413	Sunday	70465	38	6	2020-03-31	2020-03-11	2020-05-17	2020-03-18	33	53	-14	46	1	1	0	1	1	1	0	1
Broomfield, Colorado, US	8014	Colorado	2020-05-04	2020-03-26	2020-04-27	0	1	23.6997090754275	22.1791973725558	51	52.1428571428571	50.6346842982019	1691.865413	Monday	70465	39	7	2020-03-31	2020-03-11	2020-05-17	2020-03-18	34	54	-13	47	1	1	0	1	1	1	0	1
Broomfield, Colorado, US	8014	Colorado	2020-05-05	2020-03-26	2020-04-27	0	1	25.2607677570425	22.8482225218193	50	51.2857142857143	50.6346842982019	1691.865413	Tuesday	70465	40	8	2020-03-31	2020-03-11	2020-05-17	2020-03-18	35	55	-12	48	1	1	0	1	1	1	0	1
Broomfield, Colorado, US	8014	Colorado	2020-05-06	2020-03-26	2020-04-27	0	1	25.5445966082452	23.5172476710829	49	52	50.6346842982019	1691.865413	Wednesday	70465	41	9	2020-03-31	2020-03-11	2020-05-17	2020-03-18	36	56	-11	49	1	1	0	1	1	1	0	1
Broomfield, Colorado, US	8014	Colorado	2020-05-07	2020-03-26	2020-04-27	0	1	26.3960831618534	24.2470932884613	50	51.8571428571429	50.6346842982019	1691.865413	Thursday	70465	42	10	2020-03-31	2020-03-11	2020-05-17	2020-03-18	37	57	-10	50	1	1	0	1	1	1	0	1
Broomfield, Colorado, US	8014	Colorado	2020-05-08	2020-03-26	2020-04-27	0	1	27.1056552898602	24.9363919270965	44	51.8571428571429	50.6346842982019	1691.865413	Friday	70465	43	11	2020-03-31	2020-03-11	2020-05-17	2020-03-18	38	58	-9	51	1	1	0	1	1	1	0	1
Broomfield, Colorado, US	8014	Colorado	2020-05-09	2020-03-26	2020-04-27	0	1	27.6733129922657	25.5851435869885	49	50.4285714285714	50.6346842982019	1691.865413	Saturday	70465	44	12	2020-03-31	2020-03-11	2020-05-17	2020-03-18	39	59	-8	52	1	1	0	1	1	1	0	1
Broomfield, Colorado, US	8014	Colorado	2020-05-10	2020-03-26	2020-04-27	0	1	28.0990562690698	26.254168736252	53	49.4285714285714	50.6346842982019	1691.865413	Sunday	70465	45	13	2020-03-31	2020-03-11	2020-05-17	2020-03-18	40	60	-7	53	1	1	0	1	1	1	0	1
Broomfield, Colorado, US	8014	Colorado	2020-05-11	2020-03-26	2020-04-27	0	1	28.3828851202725	26.9231938855156	47	48.8571428571429	50.6346842982019	1691.865413	Monday	70465	46	14	2020-03-31	2020-03-11	2020-05-17	2020-03-18	41	61	-6	54	1	1	0	1	1	1	0	1
Broomfield, Colorado, US	8014	Colorado	2020-05-12	2020-03-26	2020-04-27	0	1	28.5247995458738	27.3894841410629	44	48	50.6346842982019	1691.865413	Tuesday	70465	47	15	2020-03-31	2020-03-11	2020-05-17	2020-03-18	42	62	-5	55	1	1	0	1	1	1	0	1
Broomfield, Colorado, US	8014	Colorado	2020-05-13	2020-03-26	2020-04-27	0	1	28.8086283970766	27.8557743966103	39	46.5714285714286	50.6346842982019	1691.865413	Wednesday	70465	48	16	2020-03-31	2020-03-11	2020-05-17	2020-03-18	43	63	-4	56	1	1	0	1	1	1	0	1
Broomfield, Colorado, US	8014	Colorado	2020-05-14	2020-03-26	2020-04-27	0	1	28.9505428226779	28.2206972052995	48	46.2857142857143	50.6346842982019	1691.865413	Thursday	70465	49	17	2020-03-31	2020-03-11	2020-05-17	2020-03-18	44	64	-3	57	1	1	0	1	1	1	0	1
Broomfield, Colorado, US	8014	Colorado	2020-05-15	2020-03-26	2020-04-27	0	1	29.376286099482	28.5450730352455	38	45.4285714285714	50.6346842982019	1691.865413	Friday	70465	50	18	2020-03-31	2020-03-11	2020-05-17	2020-03-18	45	65	-2	58	1	1	0	1	1	1	0	1
Broomfield, Colorado, US	8014	Colorado	2020-05-16	2020-03-26	2020-04-27	0	1	29.6601149506847	28.8289018864482	45	44.8571428571429	50.6346842982019	1691.865413	Saturday	70465	51	19	2020-03-31	2020-03-11	2020-05-17	2020-03-18	46	66	-1	59	1	1	0	1	1	1	0	1
Broomfield, Colorado, US	8014	Colorado	2020-05-17	2020-03-26	2020-04-27	0	1	29.9439438018875	29.0924572482793	55	45.1428571428571	50.6346842982019	1691.865413	Sunday	70465	52	20	2020-03-31	2020-03-11	2020-05-17	2020-03-18	47	67	0	60	1	1	0	1	0	1	0	1
Broomfield, Colorado, US	8014	Colorado	2020-05-18	2020-03-26	2020-04-27	0	1	30.2277726530902	29.3560126101104	41	44.2857142857143	50.6346842982019	1691.865413	Monday	70465	53	21	2020-03-31	2020-03-11	2020-05-17	2020-03-18	48	68	1	61	1	1	1	1	0	1	0	1
Broomfield, Colorado, US	8014	Colorado	2020-05-19	2020-03-26	2020-04-27	0	1	30.3696870786915	29.6195679719415	41	43.8571428571429	50.6346842982019	1691.865413	Tuesday	70465	54	22	2020-03-31	2020-03-11	2020-05-17	2020-03-18	49	69	2	62	1	1	1	1	0	1	0	1
Broomfield, Colorado, US	8014	Colorado	2020-05-20	2020-03-26	2020-04-27	0	1	30.5116015042929	29.862849844401	37	43.5714285714286	50.6346842982019	1691.865413	Wednesday	70465	55	23	2020-03-31	2020-03-11	2020-05-17	2020-03-18	50	70	3	63	1	1	1	1	0	1	0	1
Broomfield, Colorado, US	8014	Colorado	2020-05-21	2020-03-26	2020-04-27	0	1	30.937344781097	30.1466786956037	32	41.2857142857143	50.6346842982019	1691.865413	Thursday	70465	56	24	2020-03-31	2020-03-11	2020-05-17	2020-03-18	51	71	4	64	1	1	1	1	0	1	0	1
Broomfield, Colorado, US	8014	Colorado	2020-05-22	2020-03-26	2020-04-27	0	1	31.2211736322997	30.4102340574348	25	39.4285714285714	50.6346842982019	1691.865413	Friday	70465	57	25	2020-03-31	2020-03-11	2020-05-17	2020-03-18	52	72	5	65	1	1	1	1	0	1	0	1
Broomfield, Colorado, US	8014	Colorado	2020-05-23	2020-03-26	2020-04-27	0	1	31.2211736322997	30.6332424405227	40	38.7142857142857	50.6346842982019	1691.865413	Saturday	70465	58	26	2020-03-31	2020-03-11	2020-05-17	2020-03-18	53	73	6	66	1	1	1	1	0	1	0	1
Broomfield, Colorado, US	8014	Colorado	2020-05-24	2020-03-26	2020-04-27	0	1	31.2211736322997	30.8157038448673	57	39	50.6346842982019	1691.865413	Sunday	70465	59	27	2020-03-31	2020-03-11	2020-05-17	2020-03-18	54	74	7	67	1	1	1	1	0	1	0	1
Broomfield, Colorado, US	8014	Colorado	2020-05-25	2020-03-26	2020-04-27	0	1	31.3630880579011	30.9778917598402	49	40.1428571428571	50.6346842982019	1691.865413	Monday	70465	60	28	2020-03-31	2020-03-11	2020-05-17	2020-03-18	55	75	8	68	1	1	1	1	0	1	0	1
Broomfield, Colorado, US	8014	Colorado	2020-05-26	2020-03-26	2020-04-27	0	1	31.7888313347052	31.1806266535565	36	39.4285714285714	50.6346842982019	1691.865413	Tuesday	70465	61	29	2020-03-31	2020-03-11	2020-05-17	2020-03-18	56	76	9	69	1	1	1	1	0	1	0	1
Broomfield, Colorado, US	8014	Colorado	2020-05-27	2020-03-26	2020-04-27	0	1	32.0726601859079	31.4036350366443	29	38.2857142857143	50.6346842982019	1691.865413	Wednesday	70465	62	30	2020-03-31	2020-03-11	2020-05-17	2020-03-18	57	77	10	70	1	1	1	1	0	1	0	1
Broomfield, Colorado, US	8014	Colorado	2020-05-28	2020-03-26	2020-04-27	0	1	32.2145746115093	31.5860964409889	32	38.2857142857143	50.6346842982019	1691.865413	Thursday	70465	63	31	2020-03-31	2020-03-11	2020-05-17	2020-03-18	58	78	11	71	1	1	1	1	0	1	0	1
Broomfield, Colorado, US	8014	Colorado	2020-05-29	2020-03-26	2020-04-27	0	1	32.9241467395161	31.8293783134484	29	38.8571428571429	50.6346842982019	1691.865413	Friday	70465	64	32	2020-03-31	2020-03-11	2020-05-17	2020-03-18	59	79	12	72	1	1	1	1	0	1	0	1
Broomfield, Colorado, US	8014	Colorado	2020-05-30	2020-03-26	2020-04-27	0	1	33.4918044419215	32.1537541433944	40	38.8571428571429	50.6346842982019	1691.865413	Saturday	70465	65	33	2020-03-31	2020-03-11	2020-05-17	2020-03-18	60	80	13	73	1	1	1	1	0	1	0	1
Broomfield, Colorado, US	8014	Colorado	2020-05-31	2020-03-26	2020-04-27	0	1	34.059462144327	32.5592239308269	49	37.7142857142857	50.6346842982019	1691.865413	Sunday	70465	66	34	2020-03-31	2020-03-11	2020-05-17	2020-03-18	61	81	14	74	1	1	1	1	0	1	0	1
Broomfield, Colorado, US	8014	Colorado	2020-06-01	2020-03-26	2020-04-27	0	1	34.3432909955297	32.9849672076309	37	36	50.6346842982019	1691.865413	Monday	70465	67	35	2020-03-31	2020-03-11	2020-05-17	2020-03-18	62	82	15	75	1	1	1	1	0	1	0	1
Broomfield, Colorado, US	8014	Colorado	2020-06-02	2020-03-26	2020-04-27	0	1	34.6271198467324	33.3904369950634	35	35.8571428571429	50.6346842982019	1691.865413	Tuesday	70465	68	36	2020-03-31	2020-03-11	2020-05-17	2020-03-18	63	83	16	76	1	1	1	1	0	1	0	1
Broomfield, Colorado, US	8014	Colorado	2020-06-03	2020-03-26	2020-04-27	0	1	34.7690342723338	33.7756332931242	33	36.4285714285714	50.6346842982019	1691.865413	Wednesday	70465	69	37	2020-03-31	2020-03-11	2020-05-17	2020-03-18	64	84	17	77	1	1	1	1	0	1	0	1
Broomfield, Colorado, US	8014	Colorado	2020-06-04	2020-03-26	2020-04-27	0	1	35.620520825942	34.2621970380432	28	35.8571428571429	50.6346842982019	1691.865413	Thursday	70465	70	38	2020-03-31	2020-03-11	2020-05-17	2020-03-18	65	85	18	78	1	1	1	1	0	1	0	1
Broomfield, Colorado, US	8014	Colorado	2020-06-05	2020-03-26	2020-04-27	0	1	35.7624352515433	34.6676668254757	25	35.2857142857143	50.6346842982019	1691.865413	Friday	70465	71	39	2020-03-31	2020-03-11	2020-05-17	2020-03-18	66	86	19	79	1	1	1	1	0	1	0	1
Broomfield, Colorado, US	8014	Colorado	2020-06-06	2020-03-26	2020-04-27	0	1	35.9043496771447	35.0123161447933	39	35.1428571428571	50.6346842982019	1691.865413	Saturday	70465	72	40	2020-03-31	2020-03-11	2020-05-17	2020-03-18	67	87	20	80	1	1	1	1	0	1	0	1
Broomfield, Colorado, US	8014	Colorado	2020-06-07	2020-03-26	2020-04-27	0	1	36.1881785283474	35.3164184853676	40	33.8571428571429	50.6346842982019	1691.865413	Sunday	70465	73	41	2020-03-31	2020-03-11	2020-05-17	2020-03-18	68	88	21	81	1	1	1	1	0	1	0	1
Broomfield, Colorado, US	8014	Colorado	2020-06-08	2020-03-26	2020-04-27	0	1	36.3300929539488	35.6002473365703	38	34	50.6346842982019	1691.865413	Monday	70465	74	42	2020-03-31	2020-03-11	2020-05-17	2020-03-18	69	89	22	82	1	1	1	1	0	1	0	1
Broomfield, Colorado, US	8014	Colorado	2020-06-09	2020-03-26	2020-04-27	0	1	36.6139218051515	35.8840761877731	36	34.1428571428571	50.6346842982019	1691.865413	Tuesday	70465	75	43	2020-03-31	2020-03-11	2020-05-17	2020-03-18	70	90	23	83	1	1	1	1	0	1	0	1
Broomfield, Colorado, US	8014	Colorado	2020-06-10	2020-03-26	2020-04-27	0	1	36.6139218051515	36.1476315496042	31	33.8571428571429	50.6346842982019	1691.865413	Wednesday	70465	76	44	2020-03-31	2020-03-11	2020-05-17	2020-03-18	71	91	24	84	1	1	1	1	0	1	0	1
Broomfield, Colorado, US	8014	Colorado	2020-06-11	2020-03-26	2020-04-27	0	1	36.7558362307529	36.3098194645771	27	33.7142857142857	50.6346842982019	1691.865413	Thursday	70465	77	45	2020-03-31	2020-03-11	2020-05-17	2020-03-18	72	92	25	85	1	1	1	1	0	1	0	1
Broomfield, Colorado, US	8014	Colorado	2020-06-12	2020-03-26	2020-04-27	0	1	37.0396650819556	36.4922808689218	24	33.5714285714286	50.6346842982019	1691.865413	Friday	70465	78	46	2020-03-31	2020-03-11	2020-05-17	2020-03-18	73	93	26	86	1	1	1	1	0	1	0	1
Broomfield, Colorado, US	8014	Colorado	2020-06-13	2020-03-26	2020-04-27	0	1	37.4654083587597	36.7152892520096	36	33.1428571428571	50.6346842982019	1691.865413	Saturday	70465	79	47	2020-03-31	2020-03-11	2020-05-17	2020-03-18	74	94	27	87	1	1	1	1	0	1	0	1
Broomfield, Colorado, US	8014	Colorado	2020-06-14	2020-03-26	2020-04-27	0	1	37.4654083587597	36.8977506563542	41	33.2857142857143	50.6346842982019	1691.865413	Sunday	70465	80	48	2020-03-31	2020-03-11	2020-05-17	2020-03-18	75	95	28	88	1	1	1	1	0	1	0	1
Broomfield, Colorado, US	8014	Colorado	2020-06-15	2020-03-26	2020-04-27	0	1	37.607322784361	37.0802120606988	39	33.4285714285714	50.6346842982019	1691.865413	Monday	70465	81	49	2020-03-31	2020-03-11	2020-05-17	2020-03-18	76	96	29	89	1	1	1	1	0	1	0	1
Broomfield, Colorado, US	8014	Colorado	2020-06-16	2020-03-26	2020-04-27	0	1	38.0330660611651	37.2829469544151	32	32.8571428571429	50.6346842982019	1691.865413	Tuesday	70465	82	50	2020-03-31	2020-03-11	2020-05-17	2020-03-18	77	97	30	90	1	1	1	1	0	1	0	1
Broomfield, Colorado, US	8014	Colorado	2020-06-17	2020-03-26	2020-04-27	0	1	38.3168949123678	37.5262288268745	31	32.8571428571429	50.6346842982019	1691.865413	Wednesday	70465	83	51	2020-03-31	2020-03-11	2020-05-17	2020-03-18	78	98	31	91	1	1	1	1	0	1	0	1
Broomfield, Colorado, US	8014	Colorado	2020-06-18	2020-03-26	2020-04-27	0	1	38.4588093379692	37.769510699334	35	34	50.6346842982019	1691.865413	Thursday	70465	84	52	2020-03-31	2020-03-11	2020-05-17	2020-03-18	79	99	32	92	1	1	1	1	0	1	0	1
Broomfield, Colorado, US	8014	Colorado	2020-06-19	2020-03-26	2020-04-27	0	1	38.8845526147733	38.0330660611651	31	35	50.6346842982019	1691.865413	Friday	70465	85	53	2020-03-31	2020-03-11	2020-05-17	2020-03-18	80	100	33	93	1	1	1	1	0	1	0	1
Broomfield, Colorado, US	8014	Colorado	2020-06-20	2020-03-26	2020-04-27	0	1	39.3102958915774	38.2966214229962	31	34.2857142857143	50.6346842982019	1691.865413	Saturday	70465	86	54	2020-03-31	2020-03-11	2020-05-17	2020-03-18	81	101	34	94	1	1	1	1	0	1	0	1
Broomfield, Colorado, US	8014	Colorado	2020-06-21	2020-03-26	2020-04-27	0	1	39.4522103171787	38.5804502741989	40	34.1428571428571	50.6346842982019	1691.865413	Sunday	70465	87	55	2020-03-31	2020-03-11	2020-05-17	2020-03-18	82	102	35	95	1	1	1	1	0	1	0	1
Broomfield, Colorado, US	8014	Colorado	2020-06-22	2020-03-26	2020-04-27	0	1	39.7360391683815	38.8845526147733	36	33.7142857142857	50.6346842982019	1691.865413	Monday	70465	88	56	2020-03-31	2020-03-11	2020-05-17	2020-03-18	83	103	36	96	1	1	1	1	0	1	0	1
Broomfield, Colorado, US	8014	Colorado	2020-06-23	2020-03-26	2020-04-27	0	1	40.0198680195842	39.168381465976	29	33.2857142857143	50.6346842982019	1691.865413	Tuesday	70465	89	57	2020-03-31	2020-03-11	2020-05-17	2020-03-18	84	104	37	97	1	1	1	1	0	1	0	1
Broomfield, Colorado, US	8014	Colorado	2020-06-24	2020-03-26	2020-04-27	0	1	40.3036968707869	39.4522103171787	28	32.8571428571429	50.6346842982019	1691.865413	Wednesday	70465	90	58	2020-03-31	2020-03-11	2020-05-17	2020-03-18	85	105	38	98	1	1	1	1	0	1	0	1
Broomfield, Colorado, US	8014	Colorado	2020-06-25	2020-03-26	2020-04-27	0	1	40.729440147591	39.7765861471247	32	32.4285714285714	50.6346842982019	1691.865413	Thursday	70465	91	59	2020-03-31	2020-03-11	2020-05-17	2020-03-18	86	106	39	99	1	1	1	1	0	1	0	1
Broomfield, Colorado, US	8014	Colorado	2020-06-26	2020-03-26	2020-04-27	0	1	41.2970978499964	40.1212354664423	28	32	50.6346842982019	1691.865413	Friday	70465	92	60	2020-03-31	2020-03-11	2020-05-17	2020-03-18	87	107	40	100	1	1	1	1	0	1	0	1
Broomfield, Colorado, US	8014	Colorado	2020-06-27	2020-03-26	2020-04-27	0	1	41.2970978499964	40.405064317645	38	33	50.6346842982019	1691.865413	Saturday	70465	93	61	2020-03-31	2020-03-11	2020-05-17	2020-03-18	88	108	41	101	1	1	1	1	0	1	0	1
Broomfield, Colorado, US	8014	Colorado	2020-06-28	2020-03-26	2020-04-27	0	1	41.8647555524019	40.7497136369626	40	33	50.6346842982019	1691.865413	Sunday	70465	94	62	2020-03-31	2020-03-11	2020-05-17	2020-03-18	89	109	42	102	1	1	1	1	0	1	0	1
Broomfield, Colorado, US	8014	Colorado	2020-06-29	2020-03-26	2020-04-27	0	1	42.1485844036046	41.0943629562802	44	34.1428571428571	50.6346842982019	1691.865413	Monday	70465	95	63	2020-03-31	2020-03-11	2020-05-17	2020-03-18	90	110	43	103	1	1	1	1	0	1	0	1
Broomfield, Colorado, US	8014	Colorado	2020-06-30	2020-03-26	2020-04-27	0	1	42.290498829206	41.4187387862262	35	35	50.6346842982019	1691.865413	Tuesday	70465	96	64	2020-03-31	2020-03-11	2020-05-17	2020-03-18	91	111	44	104	1	1	1	1	0	1	0	1
Broomfield, Colorado, US	8014	Colorado	2020-07-01	2020-03-26	2020-04-27	0	1	42.7162421060101	41.7633881055438	25	34.5714285714286	50.6346842982019	1691.865413	Wednesday	70465	97	65	2020-03-31	2020-03-11	2020-05-17	2020-03-18	92	112	45	105	1	1	1	1	0	1	0	1
Broomfield, Colorado, US	8014	Colorado	2020-07-02	2020-03-26	2020-04-27	0	1	43.5677286596182	42.1688578929762	22	33.1428571428571	50.6346842982019	1691.865413	Thursday	70465	98	66	2020-03-31	2020-03-11	2020-05-17	2020-03-18	93	113	46	106	1	1	1	1	0	1	0	1
Broomfield, Colorado, US	8014	Colorado	2020-07-03	2020-03-26	2020-04-27	0	1	43.5677286596182	42.4932337229222	28	33.1428571428571	50.6346842982019	1691.865413	Friday	70465	99	67	2020-03-31	2020-03-11	2020-05-17	2020-03-18	94	114	47	107	1	1	1	1	0	1	0	1
Broomfield, Colorado, US	8014	Colorado	2020-07-04	2020-03-26	2020-04-27	0	1	44.2773007876251	42.9189769997263	39	33.2857142857143	50.6346842982019	1691.865413	Saturday	70465	100	68	2020-03-31	2020-03-11	2020-05-17	2020-03-18	95	115	48	108	1	1	1	1	0	1	0	1
Broomfield, Colorado, US	8014	Colorado	2020-07-05	2020-03-26	2020-04-27	0	1	44.5611296388278	43.3041732977872	43	33.7142857142857	50.6346842982019	1691.865413	Sunday	70465	101	69	2020-03-31	2020-03-11	2020-05-17	2020-03-18	96	116	49	109	1	1	1	1	0	1	0	1
Broward, Florida, US	12011	Florida	2020-03-01	2020-04-03	2020-05-18	1	0	0	37.2829469544151	37	32.7142857142857	87.4426114931164	1444.939171	Sunday	1952778	-33	-78	2020-04-08	2020-03-19	2020-06-07	2020-04-08	-38	-18	-98	-38	0	0	0	0	1	0	1	0
Broward, Florida, US	12011	Florida	2020-03-02	2020-04-03	2020-05-18	1	0	0	31.2414471216713	16	30	87.4426114931164	1444.939171	Monday	1952778	-32	-77	2020-04-08	2020-03-19	2020-06-07	2020-04-08	-37	-17	-97	-37	0	0	0	0	1	0	1	0
Broward, Florida, US	12011	Florida	2020-03-03	2020-04-03	2020-05-18	1	0	0	25.1391268208128	15	28.5714285714286	87.4426114931164	1444.939171	Tuesday	1952778	-31	-76	2020-04-08	2020-03-19	2020-06-07	2020-04-08	-36	-16	-96	-36	0	0	0	0	1	0	1	0
Broward, Florida, US	12011	Florida	2020-03-04	2020-04-03	2020-05-18	1	0	0	18.9151655837244	13	27.2857142857143	87.4426114931164	1444.939171	Wednesday	1952778	-30	-75	2020-04-08	2020-03-19	2020-06-07	2020-04-08	-35	-15	-95	-35	0	0	0	0	1	0	1	0
Broward, Florida, US	12011	Florida	2020-03-05	2020-04-03	2020-05-18	1	0	0	12.6912043466361	12	25	87.4426114931164	1444.939171	Thursday	1952778	-29	-74	2020-04-08	2020-03-19	2020-06-07	2020-04-08	-34	-14	-94	-34	0	0	0	0	1	0	1	0
Broward, Florida, US	12011	Florida	2020-03-06	2020-04-03	2020-05-18	1	0	0	6.36587566268968	12	21.1428571428571	87.4426114931164	1444.939171	Friday	1952778	-28	-73	2020-04-08	2020-03-19	2020-06-07	2020-04-08	-33	-13	-93	-33	0	0	0	0	1	0	1	0
Broward, Florida, US	12011	Florida	2020-03-07	2020-04-03	2020-05-18	1	0	0.0102418196026379	0.00146311708609113	25	18.5714285714286	87.4426114931164	1444.939171	Saturday	1952778	-27	-72	2020-04-08	2020-03-19	2020-06-07	2020-04-08	-32	-12	-92	-32	0	0	0	0	1	0	1	0
Broward, Florida, US	12011	Florida	2020-03-08	2020-04-03	2020-05-18	1	0	0.0102418196026379	0.00292623417218225	41	19.1428571428571	87.4426114931164	1444.939171	Sunday	1952778	-26	-71	2020-04-08	2020-03-19	2020-06-07	2020-04-08	-31	-11	-91	-31	0	0	0	0	1	0	1	0
Broward, Florida, US	12011	Florida	2020-03-09	2020-04-03	2020-05-18	1	0	0.0153627294039568	0.00512090980131894	19	19.5714285714286	87.4426114931164	1444.939171	Monday	1952778	-25	-70	2020-04-08	2020-03-19	2020-06-07	2020-04-08	-30	-10	-90	-30	0	0	0	0	1	0	1	0
Broward, Florida, US	12011	Florida	2020-03-10	2020-04-03	2020-05-18	1	0	0.0204836392052758	0.00804714397350119	17	19.8571428571429	87.4426114931164	1444.939171	Tuesday	1952778	-24	-69	2020-04-08	2020-03-19	2020-06-07	2020-04-08	-29	-9	-89	-29	0	0	0	0	1	0	1	0
Broward, Florida, US	12011	Florida	2020-03-11	2020-04-03	2020-05-18	1	0	0.0204836392052758	0.0109733781456834	15	20.1428571428571	87.4426114931164	1444.939171	Wednesday	1952778	-23	-68	2020-04-08	2020-03-19	2020-06-07	2020-04-08	-28	-8	-88	-28	0	0	0	0	1	0	1	0
Broward, Florida, US	12011	Florida	2020-03-12	2020-04-03	2020-05-18	1	0	0.0358463686092326	0.0160942879470024	15	20.5714285714286	87.4426114931164	1444.939171	Thursday	1952778	-22	-67	2020-04-08	2020-03-19	2020-06-07	2020-04-08	-27	-7	-87	-27	0	0	0	0	1	0	1	0
Broward, Florida, US	12011	Florida	2020-03-13	2020-04-03	2020-05-18	1	0	0.0563300078145084	0.0241414319205036	13	20.7142857142857	87.4426114931164	1444.939171	Friday	1952778	-21	-66	2020-04-08	2020-03-19	2020-06-07	2020-04-08	-26	-6	-86	-26	0	0	0	0	1	0	1	0
Broward, Florida, US	12011	Florida	2020-03-14	2020-04-03	2020-05-18	1	0	0.102418196026379	0.0373094856953237	35	22.1428571428571	87.4426114931164	1444.939171	Saturday	1952778	-20	-65	2020-04-08	2020-03-19	2020-06-07	2020-04-08	-25	-5	-85	-25	0	0	0	0	1	0	1	0
Broward, Florida, US	12011	Florida	2020-03-15	2020-04-03	2020-05-18	1	0	0.184352752847482	0.0621824761588729	51	23.5714285714286	87.4426114931164	1444.939171	Sunday	1952778	-19	-64	2020-04-08	2020-03-19	2020-06-07	2020-04-08	-24	-4	-84	-24	0	0	0	0	1	0	1	0
Broward, Florida, US	12011	Florida	2020-03-16	2020-04-03	2020-05-18	1	0	0.184352752847482	0.0863239080793764	30	25.1428571428571	87.4426114931164	1444.939171	Monday	1952778	-18	-63	2020-04-08	2020-03-19	2020-06-07	2020-04-08	-23	-3	-83	-23	0	0	0	0	1	0	1	0
Broward, Florida, US	12011	Florida	2020-03-17	2020-04-03	2020-05-18	1	0	0.245803670463309	0.118512483973381	35	27.7142857142857	87.4426114931164	1444.939171	Tuesday	1952778	-17	-62	2020-04-08	2020-03-19	2020-06-07	2020-04-08	-22	-2	-82	-22	0	0	0	0	1	0	1	0
Broward, Florida, US	12011	Florida	2020-03-18	2020-04-03	2020-05-18	1	0	0.368705505694964	0.168258464900479	38	31	87.4426114931164	1444.939171	Wednesday	1952778	-16	-61	2020-04-08	2020-03-19	2020-06-07	2020-04-08	-21	-1	-81	-21	0	0	0	0	1	0	1	0
Broward, Florida, US	12011	Florida	2020-03-19	2020-04-03	2020-05-18	1	0	0.491607340926618	0.233367175231535	41	34.7142857142857	87.4426114931164	1444.939171	Thursday	1952778	-15	-60	2020-04-08	2020-03-19	2020-06-07	2020-04-08	-20	0	-80	-20	0	0	0	0	1	0	1	0
Broward, Florida, US	12011	Florida	2020-03-20	2020-04-03	2020-05-18	1	0	0.655476454568825	0.318959524767865	40	38.5714285714286	87.4426114931164	1444.939171	Friday	1952778	-14	-59	2020-04-08	2020-03-19	2020-06-07	2020-04-08	-19	1	-79	-19	0	1	0	0	1	0	1	1
Broward, Florida, US	12011	Florida	2020-03-21	2020-04-03	2020-05-18	1	0	0.839829207416306	0.424303954966427	60	42.1428571428571	87.4426114931164	1444.939171	Saturday	1952778	-13	-58	2020-04-08	2020-03-19	2020-06-07	2020-04-08	-18	2	-78	-18	0	1	0	0	1	0	1	1
Broward, Florida, US	12011	Florida	2020-03-22	2020-04-03	2020-05-18	1	0	1.11123742688621	0.556716051257673	72	45.1428571428571	87.4426114931164	1444.939171	Sunday	1952778	-12	-57	2020-04-08	2020-03-19	2020-06-07	2020-04-08	-17	3	-77	-17	0	1	0	0	1	0	1	1
Broward, Florida, US	12011	Florida	2020-03-23	2020-04-03	2020-05-18	1	0	1.34679927774688	0.722779840529016	56	48.8571428571429	87.4426114931164	1444.939171	Monday	1952778	-11	-56	2020-04-08	2020-03-19	2020-06-07	2020-04-08	-16	4	-76	-16	0	1	0	0	1	0	1	1
Broward, Florida, US	12011	Florida	2020-03-24	2020-04-03	2020-05-18	1	0	1.59260294821019	0.915179737349999	55	51.7142857142857	87.4426114931164	1444.939171	Tuesday	1952778	-10	-55	2020-04-08	2020-03-19	2020-06-07	2020-04-08	-15	5	-75	-15	0	1	0	0	1	0	1	1
Broward, Florida, US	12011	Florida	2020-03-25	2020-04-03	2020-05-18	1	0	1.81792297946822	1.12221080503189	56	54.2857142857143	87.4426114931164	1444.939171	Wednesday	1952778	-9	-54	2020-04-08	2020-03-19	2020-06-07	2020-04-08	-14	6	-74	-14	0	1	0	0	1	0	1	1
Broward, Florida, US	12011	Florida	2020-03-26	2020-04-03	2020-05-18	1	0	2.58093853986475	1.42068669059448	57	56.5714285714286	87.4426114931164	1444.939171	Thursday	1952778	-8	-53	2020-04-08	2020-03-19	2020-06-07	2020-04-08	-13	7	-73	-13	0	1	0	0	1	0	1	1
Broward, Florida, US	12011	Florida	2020-03-27	2020-04-03	2020-05-18	1	0	3.14423861800983	1.77622414251463	57	59	87.4426114931164	1444.939171	Friday	1952778	-7	-52	2020-04-08	2020-03-19	2020-06-07	2020-04-08	-12	8	-72	-12	0	1	0	0	1	0	1	1
Broward, Florida, US	12011	Florida	2020-03-28	2020-04-03	2020-05-18	1	0	4.16842057827362	2.25173719549424	70	60.4285714285714	87.4426114931164	1444.939171	Saturday	1952778	-6	-51	2020-04-08	2020-03-19	2020-06-07	2020-04-08	-11	9	-71	-11	0	1	0	0	1	0	1	1
Broward, Florida, US	12011	Florida	2020-03-29	2020-04-03	2020-05-18	1	0	4.29132241350527	2.70603505072554	78	61.2857142857143	87.4426114931164	1444.939171	Sunday	1952778	-5	-50	2020-04-08	2020-03-19	2020-06-07	2020-04-08	-10	10	-70	-10	0	1	0	0	1	0	1	1
Broward, Florida, US	12011	Florida	2020-03-30	2020-04-03	2020-05-18	1	0	5.89928809111942	3.35639059549304	62	62.1428571428571	87.4426114931164	1444.939171	Monday	1952778	-4	-49	2020-04-08	2020-03-19	2020-06-07	2020-04-08	-9	11	-69	-9	0	1	0	0	1	0	1	1
Broward, Florida, US	12011	Florida	2020-03-31	2020-04-03	2020-05-18	1	0	6.24238904780779	4.02064575257841	61	63	87.4426114931164	1444.939171	Tuesday	1952778	-3	-48	2020-04-08	2020-03-19	2020-06-07	2020-04-08	-8	12	-68	-8	0	1	0	0	1	0	1	1
Broward, Florida, US	12011	Florida	2020-04-01	2020-04-03	2020-05-18	1	0	6.30896087522494	4.66222259482937	60	63.5714285714286	87.4426114931164	1444.939171	Wednesday	1952778	-2	-47	2020-04-08	2020-03-19	2020-06-07	2020-04-08	-7	13	-67	-7	0	1	0	0	1	0	1	1
Broward, Florida, US	12011	Florida	2020-04-02	2020-04-03	2020-05-18	1	0	7.58406741575335	5.37695529138489	61	64.1428571428571	87.4426114931164	1444.939171	Thursday	1952778	-1	-46	2020-04-08	2020-03-19	2020-06-07	2020-04-08	-6	14	-66	-6	0	1	0	0	1	0	1	1
Broward, Florida, US	12011	Florida	2020-04-03	2020-04-03	2020-05-18	1	0	8.18321386250767	6.09680889774172	59	64.4285714285714	87.4426114931164	1444.939171	Friday	1952778	0	-45	2020-04-08	2020-03-19	2020-06-07	2020-04-08	-5	15	-65	-5	0	1	0	0	1	0	1	1
Broward, Florida, US	12011	Florida	2020-04-04	2020-04-03	2020-05-18	1	1	9.03840579932793	6.79252107217805	73	64.8571428571429	87.4426114931164	1444.939171	Saturday	1952778	1	-44	2020-04-08	2020-03-19	2020-06-07	2020-04-08	-4	16	-64	-4	0	1	0	0	1	0	1	1
Broward, Florida, US	12011	Florida	2020-04-05	2020-04-03	2020-05-18	1	1	9.65803588528752	7.5591944252898	81	65.2857142857143	87.4426114931164	1444.939171	Sunday	1952778	2	-43	2020-04-08	2020-03-19	2020-06-07	2020-04-08	-3	17	-63	-3	0	1	0	0	1	0	1	1
Broward, Florida, US	12011	Florida	2020-04-06	2020-04-03	2020-05-18	1	1	10.5849205593263	8.22857049217649	65	65.7142857142857	87.4426114931164	1444.939171	Monday	1952778	3	-42	2020-04-08	2020-03-19	2020-06-07	2020-04-08	-2	18	-62	-2	0	1	0	0	1	0	1	1
Broward, Florida, US	12011	Florida	2020-04-07	2020-04-03	2020-05-18	1	1	11.4196288569412	8.96817617919556	64	66.1428571428571	87.4426114931164	1444.939171	Tuesday	1952778	4	-41	2020-04-08	2020-03-19	2020-06-07	2020-04-08	-1	19	-61	-1	0	1	0	0	1	0	1	1
Broward, Florida, US	12011	Florida	2020-04-08	2020-04-03	2020-05-18	1	1	12.0751053115101	9.79191109866486	63	66.5714285714286	87.4426114931164	1444.939171	Wednesday	1952778	5	-40	2020-04-08	2020-03-19	2020-06-07	2020-04-08	0	20	-60	0	0	1	0	0	1	0	0	1
Broward, Florida, US	12011	Florida	2020-04-09	2020-04-03	2020-05-18	1	1	12.5667126524367	10.5037175610482	62	66.7142857142857	87.4426114931164	1444.939171	Thursday	1952778	6	-39	2020-04-08	2020-03-19	2020-06-07	2020-04-08	1	21	-59	1	1	1	0	1	1	1	0	1
Broward, Florida, US	12011	Florida	2020-04-10	2020-04-03	2020-05-18	1	1	13.5448064244886	11.2696593556169	62	67.1428571428571	87.4426114931164	1444.939171	Friday	1952778	7	-38	2020-04-08	2020-03-19	2020-06-07	2020-04-08	2	22	-58	2	1	1	0	1	1	1	0	1
Broward, Florida, US	12011	Florida	2020-04-11	2020-04-03	2020-05-18	1	1	14.3692729025009	12.0312117989273	72	67	87.4426114931164	1444.939171	Saturday	1952778	8	-37	2020-04-08	2020-03-19	2020-06-07	2020-04-08	3	23	-57	3	1	1	0	1	1	1	0	1
Broward, Florida, US	12011	Florida	2020-04-12	2020-04-03	2020-05-18	1	1	15.0810793648843	12.8059322960126	83	67.2857142857143	87.4426114931164	1444.939171	Sunday	1952778	9	-36	2020-04-08	2020-03-19	2020-06-07	2020-04-08	4	24	-56	4	1	1	0	1	1	1	0	1
Broward, Florida, US	12011	Florida	2020-04-13	2020-04-03	2020-05-18	1	1	16.2691304387903	13.6179622787932	64	67.1428571428571	87.4426114931164	1444.939171	Monday	1952778	10	-35	2020-04-08	2020-03-19	2020-06-07	2020-04-08	5	25	-55	5	1	1	0	1	1	1	0	1
Broward, Florida, US	12011	Florida	2020-04-14	2020-04-03	2020-05-18	1	1	16.6992868621011	14.3721991366731	62	66.8571428571429	87.4426114931164	1444.939171	Tuesday	1952778	11	-34	2020-04-08	2020-03-19	2020-06-07	2020-04-08	6	26	-54	6	1	1	0	1	1	1	0	1
Broward, Florida, US	12011	Florida	2020-04-15	2020-04-03	2020-05-18	1	1	17.2216196618356	15.1074154724339	60	66.4285714285714	87.4426114931164	1444.939171	Wednesday	1952778	12	-33	2020-04-08	2020-03-19	2020-06-07	2020-04-08	7	27	-53	7	1	1	0	1	1	1	0	1
Broward, Florida, US	12011	Florida	2020-04-16	2020-04-03	2020-05-18	1	1	17.7490733713715	15.847752717996	62	66.4285714285714	87.4426114931164	1444.939171	Thursday	1952778	13	-32	2020-04-08	2020-03-19	2020-06-07	2020-04-08	8	28	-52	8	1	1	0	1	1	1	0	1
Broward, Florida, US	12011	Florida	2020-04-17	2020-04-03	2020-05-18	1	1	18.8859153472643	16.6107682783926	59	66	87.4426114931164	1444.939171	Friday	1952778	14	-31	2020-04-08	2020-03-19	2020-06-07	2020-04-08	9	29	-51	9	1	1	0	1	1	1	0	1
Broward, Florida, US	12011	Florida	2020-04-18	2020-04-03	2020-05-18	1	1	19.6540518174621	17.3657366948156	69	65.5714285714286	87.4426114931164	1444.939171	Saturday	1952778	15	-30	2020-04-08	2020-03-19	2020-06-07	2020-04-08	10	30	-50	10	1	1	0	1	1	1	0	1
Broward, Florida, US	12011	Florida	2020-04-19	2020-04-03	2020-05-18	1	1	20.3351328210375	18.1163157599803	76	64.5714285714286	87.4426114931164	1444.939171	Sunday	1952778	16	-29	2020-04-08	2020-03-19	2020-06-07	2020-04-08	11	31	-49	11	1	1	0	1	1	1	0	1
Broward, Florida, US	12011	Florida	2020-04-20	2020-04-03	2020-05-18	1	1	20.8830701697786	18.7754500072644	61	64.1428571428571	87.4426114931164	1444.939171	Monday	1952778	17	-28	2020-04-08	2020-03-19	2020-06-07	2020-04-08	12	32	-48	12	1	1	0	1	1	1	0	1
Broward, Florida, US	12011	Florida	2020-04-21	2020-04-03	2020-05-18	1	1	21.3439520518974	19.4389736058067	59	63.7142857142857	87.4426114931164	1444.939171	Tuesday	1952778	18	-27	2020-04-08	2020-03-19	2020-06-07	2020-04-08	13	33	-47	13	1	1	0	1	1	1	0	1
Broward, Florida, US	12011	Florida	2020-04-22	2020-04-03	2020-05-18	1	1	21.6512066399765	20.0717717455411	58	63.4285714285714	87.4426114931164	1444.939171	Wednesday	1952778	19	-26	2020-04-08	2020-03-19	2020-06-07	2020-04-08	14	34	-46	14	1	1	0	1	1	1	0	1
Broward, Florida, US	12011	Florida	2020-04-23	2020-04-03	2020-05-18	1	1	22.6907513296442	20.7777257395801	58	62.8571428571429	87.4426114931164	1444.939171	Thursday	1952778	20	-25	2020-04-08	2020-03-19	2020-06-07	2020-04-08	15	35	-45	15	1	1	0	1	1	1	0	1
Broward, Florida, US	12011	Florida	2020-04-24	2020-04-03	2020-05-18	1	1	23.5100968978553	21.4383231039502	56	62.4285714285714	87.4426114931164	1444.939171	Friday	1952778	21	-24	2020-04-08	2020-03-19	2020-06-07	2020-04-08	16	36	-44	16	1	1	0	1	1	1	0	1
Broward, Florida, US	12011	Florida	2020-04-25	2020-04-03	2020-05-18	1	1	23.858318764345	22.0389326677906	67	62.1428571428571	87.4426114931164	1444.939171	Saturday	1952778	22	-23	2020-04-08	2020-03-19	2020-06-07	2020-04-08	17	37	-43	17	1	1	0	1	1	1	0	1
Broward, Florida, US	12011	Florida	2020-04-26	2020-04-03	2020-05-18	1	1	24.2167824504373	22.5934540434192	78	62.4285714285714	87.4426114931164	1444.939171	Sunday	1952778	23	-22	2020-04-08	2020-03-19	2020-06-07	2020-04-08	18	38	-42	18	1	1	0	1	1	1	0	1
Broward, Florida, US	12011	Florida	2020-04-27	2020-04-03	2020-05-18	1	1	24.549641587523	23.1172499602398	56	61.7142857142857	87.4426114931164	1444.939171	Monday	1952778	24	-21	2020-04-08	2020-03-19	2020-06-07	2020-04-08	19	39	-41	19	1	1	0	1	1	1	0	1
Broward, Florida, US	12011	Florida	2020-04-28	2020-04-03	2020-05-18	1	1	24.8210498069929	23.6139782109677	55	61.1428571428571	87.4426114931164	1444.939171	Tuesday	1952778	25	-20	2020-04-08	2020-03-19	2020-06-07	2020-04-08	20	40	-40	20	1	1	0	1	1	1	0	1
Broward, Florida, US	12011	Florida	2020-04-29	2020-04-03	2020-05-18	1	1	25.0822162068602	24.1041224348083	55	60.7142857142857	87.4426114931164	1444.939171	Wednesday	1952778	26	-19	2020-04-08	2020-03-19	2020-06-07	2020-04-08	21	41	-39	21	1	1	0	1	1	1	0	1
Broward, Florida, US	12011	Florida	2020-04-30	2020-04-03	2020-05-18	1	1	25.3638662459327	24.485995994278	57	60.5714285714286	87.4426114931164	1444.939171	Thursday	1952778	27	-18	2020-04-08	2020-03-19	2020-06-07	2020-04-08	22	42	-38	22	1	1	0	1	1	1	0	1
Broward, Florida, US	12011	Florida	2020-05-01	2020-04-03	2020-05-18	1	1	26.3419600179846	24.8905478685822	48	59.4285714285714	87.4426114931164	1444.939171	Friday	1952778	28	-17	2020-04-08	2020-03-19	2020-06-07	2020-04-08	23	43	-37	23	1	1	0	1	1	1	0	1
Broward, Florida, US	12011	Florida	2020-05-02	2020-04-03	2020-05-18	1	1	26.9206228255337	25.3280198773235	59	58.2857142857143	87.4426114931164	1444.939171	Saturday	1952778	29	-16	2020-04-08	2020-03-19	2020-06-07	2020-04-08	24	44	-36	24	1	1	0	1	1	1	0	1
Broward, Florida, US	12011	Florida	2020-05-03	2020-04-03	2020-05-18	1	1	27.2022728646062	25.754518507919	69	57	87.4426114931164	1444.939171	Sunday	1952778	30	-15	2020-04-08	2020-03-19	2020-06-07	2020-04-08	25	45	-35	25	1	1	0	1	1	1	0	1
Broward, Florida, US	12011	Florida	2020-05-04	2020-04-03	2020-05-18	1	1	27.5658574604999	26.1854064897729	53	56.5714285714286	87.4426114931164	1444.939171	Monday	1952778	31	-14	2020-04-08	2020-03-19	2020-06-07	2020-04-08	26	46	-34	26	1	1	0	1	1	1	0	1
Broward, Florida, US	12011	Florida	2020-05-05	2020-04-03	2020-05-18	1	1	28.1240366288436	26.6572617500373	51	56	87.4426114931164	1444.939171	Tuesday	1952778	32	-13	2020-04-08	2020-03-19	2020-06-07	2020-04-08	27	47	-33	27	1	1	0	1	1	1	0	1
Broward, Florida, US	12011	Florida	2020-05-06	2020-04-03	2020-05-18	1	1	28.4364121267241	27.1364325957321	51	55.4285714285714	87.4426114931164	1444.939171	Wednesday	1952778	33	-12	2020-04-08	2020-03-19	2020-06-07	2020-04-08	28	48	-32	28	1	1	0	1	1	1	0	1
Broward, Florida, US	12011	Florida	2020-05-07	2020-04-03	2020-05-18	1	1	29.0714049420876	27.6660809808971	49	54.2857142857143	87.4426114931164	1444.939171	Thursday	1952778	34	-11	2020-04-08	2020-03-19	2020-06-07	2020-04-08	29	49	-31	29	1	1	0	1	1	1	0	1
Broward, Florida, US	12011	Florida	2020-05-08	2020-04-03	2020-05-18	1	1	29.1277349499021	28.0640488283139	45	53.8571428571429	87.4426114931164	1444.939171	Friday	1952778	35	-10	2020-04-08	2020-03-19	2020-06-07	2020-04-08	30	50	-30	30	1	1	0	1	1	1	0	1
Broward, Florida, US	12011	Florida	2020-05-09	2020-04-03	2020-05-18	1	1	29.5988586516235	28.4466539463267	54	53.1428571428571	87.4426114931164	1444.939171	Saturday	1952778	36	-9	2020-04-08	2020-03-19	2020-06-07	2020-04-08	31	51	-29	31	1	1	0	1	1	1	0	1
Broward, Florida, US	12011	Florida	2020-05-10	2020-04-03	2020-05-18	1	1	29.9982896161264	28.8460849108296	70	53.2857142857143	87.4426114931164	1444.939171	Sunday	1952778	37	-8	2020-04-08	2020-03-19	2020-06-07	2020-04-08	32	52	-28	32	1	1	0	1	1	1	0	1
Broward, Florida, US	12011	Florida	2020-05-11	2020-04-03	2020-05-18	1	1	30.121191451358	29.2111326238093	53	53.2857142857143	87.4426114931164	1444.939171	Monday	1952778	38	-7	2020-04-08	2020-03-19	2020-06-07	2020-04-08	33	53	-27	33	1	1	0	1	1	1	0	1
Broward, Florida, US	12011	Florida	2020-05-12	2020-04-03	2020-05-18	1	1	30.587194243278	29.5630122830142	50	53.1428571428571	87.4426114931164	1444.939171	Tuesday	1952778	39	-6	2020-04-08	2020-03-19	2020-06-07	2020-04-08	34	54	-26	34	1	1	0	1	1	1	0	1
Broward, Florida, US	12011	Florida	2020-05-13	2020-04-03	2020-05-18	1	1	30.715216988311	29.8885558346695	50	53	87.4426114931164	1444.939171	Wednesday	1952778	40	-5	2020-04-08	2020-03-19	2020-06-07	2020-04-08	35	55	-25	35	1	1	0	1	1	1	0	1
Broward, Florida, US	12011	Florida	2020-05-14	2020-04-03	2020-05-18	1	1	31.0173506665888	30.1665480810268	50	53.1428571428571	87.4426114931164	1444.939171	Thursday	1952778	41	-4	2020-04-08	2020-03-19	2020-06-07	2020-04-08	36	56	-24	36	1	1	0	1	1	1	0	1
Broward, Florida, US	12011	Florida	2020-05-15	2020-04-03	2020-05-18	1	1	31.4065398114891	30.4920916326821	53	54.2857142857143	87.4426114931164	1444.939171	Friday	1952778	42	-3	2020-04-08	2020-03-19	2020-06-07	2020-04-08	37	57	-23	37	1	1	0	1	1	1	0	1
Broward, Florida, US	12011	Florida	2020-05-16	2020-04-03	2020-05-18	1	1	31.7547616779788	30.8000777793043	57	54.7142857142857	87.4426114931164	1444.939171	Saturday	1952778	43	-2	2020-04-08	2020-03-19	2020-06-07	2020-04-08	38	58	-22	38	1	1	0	1	1	1	0	1
Broward, Florida, US	12011	Florida	2020-05-17	2020-04-03	2020-05-18	1	1	31.9698398896342	31.0817278183768	67	54.2857142857143	87.4426114931164	1444.939171	Sunday	1952778	44	-1	2020-04-08	2020-03-19	2020-06-07	2020-04-08	39	59	-21	39	1	1	0	1	1	1	0	1
Broward, Florida, US	12011	Florida	2020-05-18	2020-04-03	2020-05-18	0	1	32.3743917639383	31.4036135773169	52	54.1428571428571	87.4426114931164	1444.939171	Monday	1952778	45	0	2020-04-08	2020-03-19	2020-06-07	2020-04-08	40	60	-20	40	1	1	0	1	1	1	0	1
Broward, Florida, US	12011	Florida	2020-05-19	2020-04-03	2020-05-18	0	1	32.6150745246003	31.6933107603629	47	53.7142857142857	87.4426114931164	1444.939171	Tuesday	1952778	46	1	2020-04-08	2020-03-19	2020-06-07	2020-04-08	41	61	-19	41	1	1	0	1	1	1	0	1
Broward, Florida, US	12011	Florida	2020-05-20	2020-04-03	2020-05-18	0	1	32.8096690970505	31.9925182044686	47	53.2857142857143	87.4426114931164	1444.939171	Wednesday	1952778	47	2	2020-04-08	2020-03-19	2020-06-07	2020-04-08	42	62	-18	42	1	1	0	1	1	1	0	1
Broward, Florida, US	12011	Florida	2020-05-21	2020-04-03	2020-05-18	0	1	33.3576064457916	32.3268404586404	45	52.5714285714286	87.4426114931164	1444.939171	Thursday	1952778	48	3	2020-04-08	2020-03-19	2020-06-07	2020-04-08	43	63	-17	43	1	1	0	1	1	1	0	1
Broward, Florida, US	12011	Florida	2020-05-22	2020-04-03	2020-05-18	0	1	33.6955864926786	32.6538471273818	36	50.1428571428571	87.4426114931164	1444.939171	Friday	1952778	49	4	2020-04-08	2020-03-19	2020-06-07	2020-04-08	44	64	-16	44	1	1	0	1	1	1	0	1
Broward, Florida, US	12011	Florida	2020-05-23	2020-04-03	2020-05-18	0	1	34.0489292689696	32.9815853546662	50	49.1428571428571	87.4426114931164	1444.939171	Saturday	1952778	50	5	2020-04-08	2020-03-19	2020-06-07	2020-04-08	45	65	-15	45	1	1	0	1	1	1	0	1
Broward, Florida, US	12011	Florida	2020-05-24	2020-04-03	2020-05-18	0	1	34.294732939433	33.3137129332089	70	49.5714285714286	87.4426114931164	1444.939171	Sunday	1952778	51	6	2020-04-08	2020-03-19	2020-06-07	2020-04-08	46	66	-14	46	1	1	0	1	1	1	0	1
Broward, Florida, US	12011	Florida	2020-05-25	2020-04-03	2020-05-18	0	1	34.617350256916	33.6341355750628	69	52	87.4426114931164	1444.939171	Monday	1952778	52	7	2020-04-08	2020-03-19	2020-06-07	2020-04-08	47	67	-13	47	1	1	0	1	1	1	0	1
Broward, Florida, US	12011	Florida	2020-05-26	2020-04-03	2020-05-18	0	1	34.8170657391675	33.9487057485724	47	52	87.4426114931164	1444.939171	Tuesday	1952778	53	8	2020-04-08	2020-03-19	2020-06-07	2020-04-08	48	68	-12	48	1	1	0	1	1	1	0	1
Broward, Florida, US	12011	Florida	2020-05-27	2020-04-03	2020-05-18	0	1	34.9502093940018	34.2544972195654	42	51.2857142857143	87.4426114931164	1444.939171	Wednesday	1952778	54	9	2020-04-08	2020-03-19	2020-06-07	2020-04-08	49	69	-11	49	1	1	0	1	1	1	0	1
Broward, Florida, US	12011	Florida	2020-05-28	2020-04-03	2020-05-18	0	1	35.1806503350611	34.5149320608897	39	50.4285714285714	87.4426114931164	1444.939171	Thursday	1952778	55	10	2020-04-08	2020-03-19	2020-06-07	2020-04-08	50	70	-10	50	1	1	0	1	1	1	0	1
Broward, Florida, US	12011	Florida	2020-05-29	2020-04-03	2020-05-18	0	1	35.7183458641996	34.8038976853927	35	50.2857142857143	87.4426114931164	1444.939171	Friday	1952778	56	11	2020-04-08	2020-03-19	2020-06-07	2020-04-08	51	71	-9	51	1	1	0	1	1	1	0	1
Broward, Florida, US	12011	Florida	2020-05-30	2020-04-03	2020-05-18	0	1	36.189469565921	35.1096891563857	45	49.5714285714286	87.4426114931164	1444.939171	Saturday	1952778	57	12	2020-04-08	2020-03-19	2020-06-07	2020-04-08	52	72	-8	52	1	1	0	1	1	1	0	1
Broward, Florida, US	12011	Florida	2020-05-31	2020-04-03	2020-05-18	0	1	36.4762405147948	35.4213330957231	58	47.8571428571429	87.4426114931164	1444.939171	Sunday	1952778	58	13	2020-04-08	2020-03-19	2020-06-07	2020-04-08	53	73	-7	53	1	1	0	1	1	1	0	1
Broward, Florida, US	12011	Florida	2020-06-01	2020-04-03	2020-05-18	0	1	36.8500669302911	35.740292620491	42	44	87.4426114931164	1444.939171	Monday	1952778	59	14	2020-04-08	2020-03-19	2020-06-07	2020-04-08	54	74	-6	54	1	1	0	1	1	1	0	1
Broward, Florida, US	12011	Florida	2020-06-02	2020-04-03	2020-05-18	0	1	37.1163542399597	36.0687624063184	43	43.4285714285714	87.4426114931164	1444.939171	Tuesday	1952778	60	15	2020-04-08	2020-03-19	2020-06-07	2020-04-08	55	75	-5	55	1	1	0	1	1	1	0	1
Broward, Florida, US	12011	Florida	2020-06-03	2020-04-03	2020-05-18	0	1	37.5823570318797	36.4447834974439	43	43.5714285714286	87.4426114931164	1444.939171	Wednesday	1952778	61	16	2020-04-08	2020-03-19	2020-06-07	2020-04-08	56	76	-4	56	1	1	0	1	1	1	0	1
Broward, Florida, US	12011	Florida	2020-06-04	2020-04-03	2020-05-18	0	1	38.2122289374419	36.8778661549268	40	43.7142857142857	87.4426114931164	1444.939171	Thursday	1952778	62	17	2020-04-08	2020-03-19	2020-06-07	2020-04-08	57	77	-3	57	1	1	0	1	1	1	0	1
Broward, Florida, US	12011	Florida	2020-06-05	2020-04-03	2020-05-18	0	1	38.775529015587	37.314606605125	34	43.5714285714286	87.4426114931164	1444.939171	Friday	1952778	63	18	2020-04-08	2020-03-19	2020-06-07	2020-04-08	58	78	-2	58	1	1	0	1	1	1	0	1
Broward, Florida, US	12011	Florida	2020-06-06	2020-04-03	2020-05-18	0	1	39.3797963721427	37.7703675774424	44	43.4285714285714	87.4426114931164	1444.939171	Saturday	1952778	64	19	2020-04-08	2020-03-19	2020-06-07	2020-04-08	59	79	-1	59	1	1	0	1	1	1	0	1
Broward, Florida, US	12011	Florida	2020-06-07	2020-04-03	2020-05-18	0	1	39.963580089493	38.2685589452565	56	43.1428571428571	87.4426114931164	1444.939171	Sunday	1952778	65	20	2020-04-08	2020-03-19	2020-06-07	2020-04-08	60	80	0	60	1	1	0	1	0	1	0	1
Broward, Florida, US	12011	Florida	2020-06-08	2020-04-03	2020-05-18	0	1	40.5780892656513	38.8011335645936	39	42.7142857142857	87.4426114931164	1444.939171	Monday	1952778	66	21	2020-04-08	2020-03-19	2020-06-07	2020-04-08	61	81	1	61	1	1	1	1	0	1	0	1
Broward, Florida, US	12011	Florida	2020-06-09	2020-04-03	2020-05-18	0	1	41.1465102535977	39.3768701379705	37	41.8571428571429	87.4426114931164	1444.939171	Tuesday	1952778	67	22	2020-04-08	2020-03-19	2020-06-07	2020-04-08	62	82	2	62	1	1	1	1	0	1	0	1
Broward, Florida, US	12011	Florida	2020-06-10	2020-04-03	2020-05-18	0	1	41.9556140022061	40.0016211337314	35	40.7142857142857	87.4426114931164	1444.939171	Wednesday	1952778	68	23	2020-04-08	2020-03-19	2020-06-07	2020-04-08	63	83	3	63	1	1	1	1	0	1	0	1
Broward, Florida, US	12011	Florida	2020-06-11	2020-04-03	2020-05-18	0	1	42.693025013596	40.6417348588963	35	40	87.4426114931164	1444.939171	Thursday	1952778	69	24	2020-04-08	2020-03-19	2020-06-07	2020-04-08	64	84	4	64	1	1	1	1	0	1	0	1
Broward, Florida, US	12011	Florida	2020-06-12	2020-04-03	2020-05-18	0	1	43.9834942835284	41.3857298971736	29	39.2857142857143	87.4426114931164	1444.939171	Friday	1952778	70	25	2020-04-08	2020-03-19	2020-06-07	2020-04-08	65	85	5	65	1	1	1	1	0	1	0	1
Broward, Florida, US	12011	Florida	2020-06-13	2020-04-03	2020-05-18	0	1	45.3917444788911	42.2445796267091	41	38.8571428571429	87.4426114931164	1444.939171	Saturday	1952778	71	26	2020-04-08	2020-03-19	2020-06-07	2020-04-08	66	86	6	66	1	1	1	1	0	1	0	1
Broward, Florida, US	12011	Florida	2020-06-14	2020-04-03	2020-05-18	0	1	45.7194827061755	43.0668514290923	51	38.1428571428571	87.4426114931164	1444.939171	Sunday	1952778	72	27	2020-04-08	2020-03-19	2020-06-07	2020-04-08	67	87	7	67	1	1	1	1	0	1	0	1
Broward, Florida, US	12011	Florida	2020-06-15	2020-04-03	2020-05-18	0	1	46.5285864547839	43.9169224561112	47	39.2857142857143	87.4426114931164	1444.939171	Monday	1952778	73	28	2020-04-08	2020-03-19	2020-06-07	2020-04-08	68	88	8	68	1	1	1	1	0	1	0	1
Broward, Florida, US	12011	Florida	2020-06-16	2020-04-03	2020-05-18	0	1	48.6384012929273	44.9871926045869	39	39.5714285714286	87.4426114931164	1444.939171	Tuesday	1952778	74	29	2020-04-08	2020-03-19	2020-06-07	2020-04-08	69	89	9	69	1	1	1	1	0	1	0	1
Broward, Florida, US	12011	Florida	2020-06-17	2020-04-03	2020-05-18	0	1	50.2463669705415	46.1715858857777	39	40.1428571428571	87.4426114931164	1444.939171	Wednesday	1952778	75	30	2020-04-08	2020-03-19	2020-06-07	2020-04-08	70	90	10	70	1	1	1	1	0	1	0	1
Broward, Florida, US	12011	Florida	2020-06-18	2020-04-03	2020-05-18	0	1	51.7775190011358	47.4693707411405	41	41	87.4426114931164	1444.939171	Thursday	1952778	76	31	2020-04-08	2020-03-19	2020-06-07	2020-04-08	71	91	11	71	1	1	1	1	0	1	0	1
Broward, Florida, US	12011	Florida	2020-06-19	2020-04-03	2020-05-18	0	1	53.5032656041803	48.8293380726622	36	42	87.4426114931164	1444.939171	Friday	1952778	77	32	2020-04-08	2020-03-19	2020-06-07	2020-04-08	72	92	12	72	1	1	1	1	0	1	0	1
Broward, Florida, US	12011	Florida	2020-06-20	2020-04-03	2020-05-18	0	1	55.4952995168934	50.2727030780911	41	42	87.4426114931164	1444.939171	Saturday	1952778	78	33	2020-04-08	2020-03-19	2020-06-07	2020-04-08	73	93	13	73	1	1	1	1	0	1	0	1
Broward, Florida, US	12011	Florida	2020-06-21	2020-04-03	2020-05-18	0	1	57.1237488337128	51.9018839534536	48	41.5714285714286	87.4426114931164	1444.939171	Sunday	1952778	79	34	2020-04-08	2020-03-19	2020-06-07	2020-04-08	74	94	14	74	1	1	1	1	0	1	0	1
Broward, Florida, US	12011	Florida	2020-06-22	2020-04-03	2020-05-18	0	1	58.0045453195397	53.5413066484187	43	41	87.4426114931164	1444.939171	Monday	1952778	80	35	2020-04-08	2020-03-19	2020-06-07	2020-04-08	75	95	15	75	1	1	1	1	0	1	0	1
Broward, Florida, US	12011	Florida	2020-06-23	2020-04-03	2020-05-18	0	1	60.1399647066897	55.184387136099	38	40.8571428571429	87.4426114931164	1444.939171	Tuesday	1952778	81	36	2020-04-08	2020-03-19	2020-06-07	2020-04-08	76	96	16	76	1	1	1	1	0	1	0	1
Broward, Florida, US	12011	Florida	2020-06-24	2020-04-03	2020-05-18	0	1	62.5621550427135	56.9437854321236	38	40.7142857142857	87.4426114931164	1444.939171	Wednesday	1952778	82	37	2020-04-08	2020-03-19	2020-06-07	2020-04-08	77	97	17	77	1	1	1	1	0	1	0	1
Broward, Florida, US	12011	Florida	2020-06-25	2020-04-03	2020-05-18	0	1	64.4415289397976	58.7529297090753	40	40.5714285714286	87.4426114931164	1444.939171	Thursday	1952778	83	38	2020-04-08	2020-03-19	2020-06-07	2020-04-08	78	98	18	78	1	1	1	1	0	1	0	1
Broward, Florida, US	12011	Florida	2020-06-26	2020-04-03	2020-05-18	0	1	68.2105185535683	60.8539658447021	35	40.4285714285714	87.4426114931164	1444.939171	Friday	1952778	84	39	2020-04-08	2020-03-19	2020-06-07	2020-04-08	79	99	19	79	1	1	1	1	0	1	0	1
Broward, Florida, US	12011	Florida	2020-06-27	2020-04-03	2020-05-18	0	1	71.9282990693258	63.2015372093353	45	41	87.4426114931164	1444.939171	Saturday	1952778	85	40	2020-04-08	2020-03-19	2020-06-07	2020-04-08	80	100	20	80	1	1	1	1	0	1	0	1
Broward, Florida, US	12011	Florida	2020-06-28	2020-04-03	2020-05-18	0	1	74.8677012952829	65.7363875609882	53	41.7142857142857	87.4426114931164	1444.939171	Sunday	1952778	86	41	2020-04-08	2020-03-19	2020-06-07	2020-04-08	81	101	21	81	1	1	1	1	0	1	0	1
Broward, Florida, US	12011	Florida	2020-06-29	2020-04-03	2020-05-18	0	1	77.0440879608435	68.4563222240316	53	43.1428571428571	87.4426114931164	1444.939171	Monday	1952778	87	42	2020-04-08	2020-03-19	2020-06-07	2020-04-08	82	102	22	82	1	1	1	1	0	1	0	1
Broward, Florida, US	12011	Florida	2020-06-30	2020-04-03	2020-05-18	0	1	80.0090947358072	71.2947693710484	43	43.8571428571429	87.4426114931164	1444.939171	Tuesday	1952778	88	43	2020-04-08	2020-03-19	2020-06-07	2020-04-08	83	103	23	83	1	1	1	1	0	1	0	1
Broward, Florida, US	12011	Florida	2020-07-01	2020-04-03	2020-05-18	0	1	82.7282978403075	74.1756469135618	39	44	87.4426114931164	1444.939171	Wednesday	1952778	89	44	2020-04-08	2020-03-19	2020-06-07	2020-04-08	84	104	24	84	1	1	1	1	0	1	0	1
Broward, Florida, US	12011	Florida	2020-07-02	2020-04-03	2020-05-18	0	1	87.649492159375	77.4910702306443	34	43.1428571428571	87.4426114931164	1444.939171	Thursday	1952778	90	45	2020-04-08	2020-03-19	2020-06-07	2020-04-08	85	105	25	85	1	1	1	1	0	1	0	1
Broward, Florida, US	12011	Florida	2020-07-03	2020-04-03	2020-05-18	0	1	93.349064768243	81.082291118455	40	43.8571428571429	87.4426114931164	1444.939171	Friday	1952778	91	46	2020-04-08	2020-03-19	2020-06-07	2020-04-08	86	106	26	86	1	1	1	1	0	1	0	1
Broward, Florida, US	12011	Florida	2020-07-04	2020-04-03	2020-05-18	0	1	100.241809360818	85.1270783029539	56	45.4285714285714	87.4426114931164	1444.939171	Saturday	1952778	92	47	2020-04-08	2020-03-19	2020-06-07	2020-04-08	87	107	27	87	1	1	1	1	0	1	0	1
Broward, Florida, US	12011	Florida	2020-07-05	2020-04-03	2020-05-18	0	1	108.763003270213	89.9692642993725	57	46	87.4426114931164	1444.939171	Sunday	1952778	93	48	2020-04-08	2020-03-19	2020-06-07	2020-04-08	88	108	28	88	1	1	1	1	0	1	0	1
Brown, Illinois, US	17009	Illinois	2020-03-01	2020-03-21	2020-05-29	1	0	0	78.962966019252	37	43.7142857142857	93.4313858529224	22.69909266	Sunday	6578	-20	-89	2020-03-26	2020-03-06	2020-06-18	2020-04-19	-25	-5	-109	-49	0	0	0	0	1	0	1	0
Brown, Illinois, US	17009	Illinois	2020-03-02	2020-03-21	2020-05-29	1	0	0	67.5330953427081	26	41.2857142857143	93.4313858529224	22.69909266	Monday	6578	-19	-88	2020-03-26	2020-03-06	2020-06-18	2020-04-19	-24	-4	-108	-48	0	0	0	0	1	0	1	0
Brown, Illinois, US	17009	Illinois	2020-03-03	2020-03-21	2020-05-29	1	0	0	55.714767079807	9	37	93.4313858529224	22.69909266	Tuesday	6578	-18	-87	2020-03-26	2020-03-06	2020-06-18	2020-04-19	-23	-3	-107	-47	0	0	0	0	1	0	1	0
Brown, Illinois, US	17009	Illinois	2020-03-04	2020-03-21	2020-05-29	1	0	0	43.1934110570392	13	34	93.4313858529224	22.69909266	Wednesday	6578	-17	-86	2020-03-26	2020-03-06	2020-06-18	2020-04-19	-22	-2	-106	-46	0	0	0	0	1	0	1	0
Brown, Illinois, US	17009	Illinois	2020-03-05	2020-03-21	2020-05-29	1	0	0	29.8578303758616	20	31.1428571428571	93.4313858529224	22.69909266	Thursday	6578	-16	-85	2020-03-26	2020-03-06	2020-06-18	2020-04-19	-21	-1	-105	-45	0	0	0	0	1	0	1	0
Brown, Illinois, US	17009	Illinois	2020-03-06	2020-03-21	2020-05-29	1	0	0	15.5375718957447	20	26	93.4313858529224	22.69909266	Friday	6578	-15	-84	2020-03-26	2020-03-06	2020-06-18	2020-04-19	-20	0	-104	-44	0	0	0	0	1	0	1	0
Brown, Illinois, US	17009	Illinois	2020-03-07	2020-03-21	2020-05-29	1	0	0	0	24	21.2857142857143	93.4313858529224	22.69909266	Saturday	6578	-14	-83	2020-03-26	2020-03-06	2020-06-18	2020-04-19	-19	1	-103	-43	0	1	0	0	1	0	1	1
Brown, Illinois, US	17009	Illinois	2020-03-08	2020-03-21	2020-05-29	1	0	0	0	36	21.1428571428571	93.4313858529224	22.69909266	Sunday	6578	-13	-82	2020-03-26	2020-03-06	2020-06-18	2020-04-19	-18	2	-102	-42	0	1	0	0	1	0	1	1
Brown, Illinois, US	17009	Illinois	2020-03-09	2020-03-21	2020-05-29	1	0	0	0	15	19.5714285714286	93.4313858529224	22.69909266	Monday	6578	-12	-81	2020-03-26	2020-03-06	2020-06-18	2020-04-19	-17	3	-101	-41	0	1	0	0	1	0	1	1
Brown, Illinois, US	17009	Illinois	2020-03-10	2020-03-21	2020-05-29	1	0	0	0	18	20.8571428571429	93.4313858529224	22.69909266	Tuesday	6578	-11	-80	2020-03-26	2020-03-06	2020-06-18	2020-04-19	-16	4	-100	-40	0	1	0	0	1	0	1	1
Brown, Illinois, US	17009	Illinois	2020-03-11	2020-03-21	2020-05-29	1	0	0	0	13	20.8571428571429	93.4313858529224	22.69909266	Wednesday	6578	-10	-79	2020-03-26	2020-03-06	2020-06-18	2020-04-19	-15	5	-99	-39	0	1	0	0	1	0	1	1
Brown, Illinois, US	17009	Illinois	2020-03-12	2020-03-21	2020-05-29	1	0	0	0	18	20.5714285714286	93.4313858529224	22.69909266	Thursday	6578	-9	-78	2020-03-26	2020-03-06	2020-06-18	2020-04-19	-14	6	-98	-38	0	1	0	0	1	0	1	1
Brown, Illinois, US	17009	Illinois	2020-03-13	2020-03-21	2020-05-29	1	0	0	0	10	19.1428571428571	93.4313858529224	22.69909266	Friday	6578	-8	-77	2020-03-26	2020-03-06	2020-06-18	2020-04-19	-13	7	-97	-37	0	1	0	0	1	0	1	1
Brown, Illinois, US	17009	Illinois	2020-03-14	2020-03-21	2020-05-29	1	0	0	0	35	20.7142857142857	93.4313858529224	22.69909266	Saturday	6578	-7	-76	2020-03-26	2020-03-06	2020-06-18	2020-04-19	-12	8	-96	-36	0	1	0	0	1	0	1	1
Brown, Illinois, US	17009	Illinois	2020-03-15	2020-03-21	2020-05-29	1	0	0	0	30	19.8571428571429	93.4313858529224	22.69909266	Sunday	6578	-6	-75	2020-03-26	2020-03-06	2020-06-18	2020-04-19	-11	9	-95	-35	0	1	0	0	1	0	1	1
Brown, Illinois, US	17009	Illinois	2020-03-16	2020-03-21	2020-05-29	1	0	0	0	23	21	93.4313858529224	22.69909266	Monday	6578	-5	-74	2020-03-26	2020-03-06	2020-06-18	2020-04-19	-10	10	-94	-34	0	1	0	0	1	0	1	1
Brown, Illinois, US	17009	Illinois	2020-03-17	2020-03-21	2020-05-29	1	0	0	0	22	21.5714285714286	93.4313858529224	22.69909266	Tuesday	6578	-4	-73	2020-03-26	2020-03-06	2020-06-18	2020-04-19	-9	11	-93	-33	0	1	0	0	1	0	1	1
Brown, Illinois, US	17009	Illinois	2020-03-18	2020-03-21	2020-05-29	1	0	0	0	27	23.5714285714286	93.4313858529224	22.69909266	Wednesday	6578	-3	-72	2020-03-26	2020-03-06	2020-06-18	2020-04-19	-8	12	-92	-32	0	1	0	0	1	0	1	1
Brown, Illinois, US	17009	Illinois	2020-03-19	2020-03-21	2020-05-29	1	0	0	0	37	26.2857142857143	93.4313858529224	22.69909266	Thursday	6578	-2	-71	2020-03-26	2020-03-06	2020-06-18	2020-04-19	-7	13	-91	-31	0	1	0	0	1	0	1	1
Brown, Illinois, US	17009	Illinois	2020-03-20	2020-03-21	2020-05-29	1	0	0	0	27	28.7142857142857	93.4313858529224	22.69909266	Friday	6578	-1	-70	2020-03-26	2020-03-06	2020-06-18	2020-04-19	-6	14	-90	-30	0	1	0	0	1	0	1	1
Brown, Illinois, US	17009	Illinois	2020-03-21	2020-03-21	2020-05-29	1	0	0	0	44	30	93.4313858529224	22.69909266	Saturday	6578	0	-69	2020-03-26	2020-03-06	2020-06-18	2020-04-19	-5	15	-89	-29	0	1	0	0	1	0	1	1
Brown, Illinois, US	17009	Illinois	2020-03-22	2020-03-21	2020-05-29	1	1	0	0	63	34.7142857142857	93.4313858529224	22.69909266	Sunday	6578	1	-68	2020-03-26	2020-03-06	2020-06-18	2020-04-19	-4	16	-88	-28	0	1	0	0	1	0	1	1
Brown, Illinois, US	17009	Illinois	2020-03-23	2020-03-21	2020-05-29	1	1	0	0	38	36.8571428571429	93.4313858529224	22.69909266	Monday	6578	2	-67	2020-03-26	2020-03-06	2020-06-18	2020-04-19	-3	17	-87	-27	0	1	0	0	1	0	1	1
Brown, Illinois, US	17009	Illinois	2020-03-24	2020-03-21	2020-05-29	1	1	0	0	41	39.5714285714286	93.4313858529224	22.69909266	Tuesday	6578	3	-66	2020-03-26	2020-03-06	2020-06-18	2020-04-19	-2	18	-86	-26	0	1	0	0	1	0	1	1
Brown, Illinois, US	17009	Illinois	2020-03-25	2020-03-21	2020-05-29	1	1	0	0	43	41.8571428571429	93.4313858529224	22.69909266	Wednesday	6578	4	-65	2020-03-26	2020-03-06	2020-06-18	2020-04-19	-1	19	-85	-25	0	1	0	0	1	0	1	1
Brown, Illinois, US	17009	Illinois	2020-03-26	2020-03-21	2020-05-29	1	1	0	0	53	44.1428571428571	93.4313858529224	22.69909266	Thursday	6578	5	-64	2020-03-26	2020-03-06	2020-06-18	2020-04-19	0	20	-84	-24	0	1	0	0	1	0	1	1
Brown, Illinois, US	17009	Illinois	2020-03-27	2020-03-21	2020-05-29	1	1	0	0	48	47.1428571428571	93.4313858529224	22.69909266	Friday	6578	6	-63	2020-03-26	2020-03-06	2020-06-18	2020-04-19	1	21	-83	-23	1	1	0	0	1	1	1	1
Brown, Illinois, US	17009	Illinois	2020-03-28	2020-03-21	2020-05-29	1	1	0	0	51	48.1428571428571	93.4313858529224	22.69909266	Saturday	6578	7	-62	2020-03-26	2020-03-06	2020-06-18	2020-04-19	2	22	-82	-22	1	1	0	0	1	1	1	1
Brown, Illinois, US	17009	Illinois	2020-03-29	2020-03-21	2020-05-29	1	1	0	0	60	47.7142857142857	93.4313858529224	22.69909266	Sunday	6578	8	-61	2020-03-26	2020-03-06	2020-06-18	2020-04-19	3	23	-81	-21	1	1	0	0	1	1	1	1
Brown, Illinois, US	17009	Illinois	2020-03-30	2020-03-21	2020-05-29	1	1	0	0	23	45.5714285714286	93.4313858529224	22.69909266	Monday	6578	9	-60	2020-03-26	2020-03-06	2020-06-18	2020-04-19	4	24	-80	-20	1	1	0	0	1	1	1	1
Brown, Illinois, US	17009	Illinois	2020-03-31	2020-03-21	2020-05-29	1	1	0	0	27	43.5714285714286	93.4313858529224	22.69909266	Tuesday	6578	10	-59	2020-03-26	2020-03-06	2020-06-18	2020-04-19	5	25	-79	-19	1	1	0	0	1	1	1	1
Brown, Illinois, US	17009	Illinois	2020-04-01	2020-03-21	2020-05-29	1	1	0	0	26	41.1428571428571	93.4313858529224	22.69909266	Wednesday	6578	11	-58	2020-03-26	2020-03-06	2020-06-18	2020-04-19	6	26	-78	-18	1	1	0	0	1	1	1	1
Brown, Illinois, US	17009	Illinois	2020-04-02	2020-03-21	2020-05-29	1	1	0	0	30	37.8571428571429	93.4313858529224	22.69909266	Thursday	6578	12	-57	2020-03-26	2020-03-06	2020-06-18	2020-04-19	7	27	-77	-17	1	1	0	0	1	1	1	1
Brown, Illinois, US	17009	Illinois	2020-04-03	2020-03-21	2020-05-29	1	1	0	0	30	35.2857142857143	93.4313858529224	22.69909266	Friday	6578	13	-56	2020-03-26	2020-03-06	2020-06-18	2020-04-19	8	28	-76	-16	1	1	0	0	1	1	1	1
Brown, Illinois, US	17009	Illinois	2020-04-04	2020-03-21	2020-05-29	1	1	0	0	37	33.2857142857143	93.4313858529224	22.69909266	Saturday	6578	14	-55	2020-03-26	2020-03-06	2020-06-18	2020-04-19	9	29	-75	-15	1	1	0	0	1	1	1	1
Brown, Illinois, US	17009	Illinois	2020-04-05	2020-03-21	2020-05-29	1	1	0	0	47	31.4285714285714	93.4313858529224	22.69909266	Sunday	6578	15	-54	2020-03-26	2020-03-06	2020-06-18	2020-04-19	10	30	-74	-14	1	1	0	0	1	1	1	1
Brown, Illinois, US	17009	Illinois	2020-04-06	2020-03-21	2020-05-29	1	1	0	0	27	32	93.4313858529224	22.69909266	Monday	6578	16	-53	2020-03-26	2020-03-06	2020-06-18	2020-04-19	11	31	-73	-13	1	1	0	0	1	1	1	1
Brown, Illinois, US	17009	Illinois	2020-04-07	2020-03-21	2020-05-29	1	1	0	0	27	32	93.4313858529224	22.69909266	Tuesday	6578	17	-52	2020-03-26	2020-03-06	2020-06-18	2020-04-19	12	32	-72	-12	1	1	0	0	1	1	1	1
Brown, Illinois, US	17009	Illinois	2020-04-08	2020-03-21	2020-05-29	1	1	0	0	25	31.8571428571429	93.4313858529224	22.69909266	Wednesday	6578	18	-51	2020-03-26	2020-03-06	2020-06-18	2020-04-19	13	33	-71	-11	1	1	0	0	1	1	1	1
Brown, Illinois, US	17009	Illinois	2020-04-09	2020-03-21	2020-05-29	1	1	0	0	35	32.5714285714286	93.4313858529224	22.69909266	Thursday	6578	19	-50	2020-03-26	2020-03-06	2020-06-18	2020-04-19	14	34	-70	-10	1	1	0	0	1	1	1	1
Brown, Illinois, US	17009	Illinois	2020-04-10	2020-03-21	2020-05-29	1	1	0	0	28	32.2857142857143	93.4313858529224	22.69909266	Friday	6578	20	-49	2020-03-26	2020-03-06	2020-06-18	2020-04-19	15	35	-69	-9	1	1	0	0	1	1	1	1
Brown, Illinois, US	17009	Illinois	2020-04-11	2020-03-21	2020-05-29	1	1	0	0	34	31.8571428571429	93.4313858529224	22.69909266	Saturday	6578	21	-48	2020-03-26	2020-03-06	2020-06-18	2020-04-19	16	36	-68	-8	1	1	0	0	1	1	1	1
Brown, Illinois, US	17009	Illinois	2020-04-12	2020-03-21	2020-05-29	1	1	0	0	56	33.1428571428571	93.4313858529224	22.69909266	Sunday	6578	22	-47	2020-03-26	2020-03-06	2020-06-18	2020-04-19	17	37	-67	-7	1	1	0	0	1	1	1	1
Brown, Illinois, US	17009	Illinois	2020-04-13	2020-03-21	2020-05-29	1	1	0	0	30	33.5714285714286	93.4313858529224	22.69909266	Monday	6578	23	-46	2020-03-26	2020-03-06	2020-06-18	2020-04-19	18	38	-66	-6	1	1	0	0	1	1	1	1
Brown, Illinois, US	17009	Illinois	2020-04-14	2020-03-21	2020-05-29	1	1	0	0	39	35.2857142857143	93.4313858529224	22.69909266	Tuesday	6578	24	-45	2020-03-26	2020-03-06	2020-06-18	2020-04-19	19	39	-65	-5	1	1	0	0	1	1	1	1
Brown, Illinois, US	17009	Illinois	2020-04-15	2020-03-21	2020-05-29	1	1	0	0	42	37.7142857142857	93.4313858529224	22.69909266	Wednesday	6578	25	-44	2020-03-26	2020-03-06	2020-06-18	2020-04-19	20	40	-64	-4	1	1	0	0	1	1	1	1
Brown, Illinois, US	17009	Illinois	2020-04-16	2020-03-21	2020-05-29	1	1	0	0	42	38.7142857142857	93.4313858529224	22.69909266	Thursday	6578	26	-43	2020-03-26	2020-03-06	2020-06-18	2020-04-19	21	41	-63	-3	1	1	0	0	1	1	1	1
Brown, Illinois, US	17009	Illinois	2020-04-17	2020-03-21	2020-05-29	1	1	0	0	30	39	93.4313858529224	22.69909266	Friday	6578	27	-42	2020-03-26	2020-03-06	2020-06-18	2020-04-19	22	42	-62	-2	1	1	0	0	1	1	1	1
Brown, Illinois, US	17009	Illinois	2020-04-18	2020-03-21	2020-05-29	1	1	0	0	34	39	93.4313858529224	22.69909266	Saturday	6578	28	-41	2020-03-26	2020-03-06	2020-06-18	2020-04-19	23	43	-61	-1	1	1	0	0	1	1	1	1
Brown, Illinois, US	17009	Illinois	2020-04-19	2020-03-21	2020-05-29	1	1	0	0	45	37.4285714285714	93.4313858529224	22.69909266	Sunday	6578	29	-40	2020-03-26	2020-03-06	2020-06-18	2020-04-19	24	44	-60	0	1	1	0	0	1	1	0	1
Brown, Illinois, US	17009	Illinois	2020-04-20	2020-03-21	2020-05-29	1	1	0	0	23	36.4285714285714	93.4313858529224	22.69909266	Monday	6578	30	-39	2020-03-26	2020-03-06	2020-06-18	2020-04-19	25	45	-59	1	1	1	0	1	1	1	0	1
Brown, Illinois, US	17009	Illinois	2020-04-21	2020-03-21	2020-05-29	1	1	0	0	18	33.4285714285714	93.4313858529224	22.69909266	Tuesday	6578	31	-38	2020-03-26	2020-03-06	2020-06-18	2020-04-19	26	46	-58	2	1	1	0	1	1	1	0	1
Brown, Illinois, US	17009	Illinois	2020-04-22	2020-03-21	2020-05-29	1	1	0	0	21	30.4285714285714	93.4313858529224	22.69909266	Wednesday	6578	32	-37	2020-03-26	2020-03-06	2020-06-18	2020-04-19	27	47	-57	3	1	1	0	1	1	1	0	1
Brown, Illinois, US	17009	Illinois	2020-04-23	2020-03-21	2020-05-29	1	1	0	0	19	27.1428571428571	93.4313858529224	22.69909266	Thursday	6578	33	-36	2020-03-26	2020-03-06	2020-06-18	2020-04-19	28	48	-56	4	1	1	0	1	1	1	0	1
Brown, Illinois, US	17009	Illinois	2020-04-24	2020-03-21	2020-05-29	1	1	0	0	21	25.8571428571429	93.4313858529224	22.69909266	Friday	6578	34	-35	2020-03-26	2020-03-06	2020-06-18	2020-04-19	29	49	-55	5	1	1	0	1	1	1	0	1
Brown, Illinois, US	17009	Illinois	2020-04-25	2020-03-21	2020-05-29	1	1	0	0	44	27.2857142857143	93.4313858529224	22.69909266	Saturday	6578	35	-34	2020-03-26	2020-03-06	2020-06-18	2020-04-19	30	50	-54	6	1	1	0	1	1	1	0	1
Brown, Illinois, US	17009	Illinois	2020-04-26	2020-03-21	2020-05-29	1	1	0	0	23	24.1428571428571	93.4313858529224	22.69909266	Sunday	6578	36	-33	2020-03-26	2020-03-06	2020-06-18	2020-04-19	31	51	-53	7	1	1	0	1	1	1	0	1
Brown, Illinois, US	17009	Illinois	2020-04-27	2020-03-21	2020-05-29	1	1	0	0	25	24.4285714285714	93.4313858529224	22.69909266	Monday	6578	37	-32	2020-03-26	2020-03-06	2020-06-18	2020-04-19	32	52	-52	8	1	1	0	1	1	1	0	1
Brown, Illinois, US	17009	Illinois	2020-04-28	2020-03-21	2020-05-29	1	1	0	0	35	26.8571428571429	93.4313858529224	22.69909266	Tuesday	6578	38	-31	2020-03-26	2020-03-06	2020-06-18	2020-04-19	33	53	-51	9	1	1	0	1	1	1	0	1
Brown, Illinois, US	17009	Illinois	2020-04-29	2020-03-21	2020-05-29	1	1	0	0	33	28.5714285714286	93.4313858529224	22.69909266	Wednesday	6578	39	-30	2020-03-26	2020-03-06	2020-06-18	2020-04-19	34	54	-50	10	1	1	0	1	1	1	0	1
Brown, Illinois, US	17009	Illinois	2020-04-30	2020-03-21	2020-05-29	1	1	0	0	25	29.4285714285714	93.4313858529224	22.69909266	Thursday	6578	40	-29	2020-03-26	2020-03-06	2020-06-18	2020-04-19	35	55	-49	11	1	1	0	1	1	1	0	1
Brown, Illinois, US	17009	Illinois	2020-05-01	2020-03-21	2020-05-29	1	1	1.52021891152326	0.217174130217608	20	29.2857142857143	93.4313858529224	22.69909266	Friday	6578	41	-28	2020-03-26	2020-03-06	2020-06-18	2020-04-19	36	56	-48	12	1	1	0	1	1	1	0	1
Brown, Illinois, US	17009	Illinois	2020-05-02	2020-03-21	2020-05-29	1	1	1.52021891152326	0.434348260435217	31	27.4285714285714	93.4313858529224	22.69909266	Saturday	6578	42	-27	2020-03-26	2020-03-06	2020-06-18	2020-04-19	37	57	-47	13	1	1	0	1	1	1	0	1
Brown, Illinois, US	17009	Illinois	2020-05-03	2020-03-21	2020-05-29	1	1	1.52021891152326	0.651522390652825	52	31.5714285714286	93.4313858529224	22.69909266	Sunday	6578	43	-26	2020-03-26	2020-03-06	2020-06-18	2020-04-19	38	58	-46	14	1	1	0	1	1	1	0	1
Brown, Illinois, US	17009	Illinois	2020-05-04	2020-03-21	2020-05-29	1	1	3.04043782304652	1.08587065108804	32	32.5714285714286	93.4313858529224	22.69909266	Monday	6578	44	-25	2020-03-26	2020-03-06	2020-06-18	2020-04-19	39	59	-45	15	1	1	0	1	1	1	0	1
Brown, Illinois, US	17009	Illinois	2020-05-05	2020-03-21	2020-05-29	1	1	3.04043782304652	1.52021891152326	27	31.4285714285714	93.4313858529224	22.69909266	Tuesday	6578	45	-24	2020-03-26	2020-03-06	2020-06-18	2020-04-19	40	60	-44	16	1	1	0	1	1	1	0	1
Brown, Illinois, US	17009	Illinois	2020-05-06	2020-03-21	2020-05-29	1	1	9.12131346913956	2.82326369282891	29	30.8571428571429	93.4313858529224	22.69909266	Wednesday	6578	46	-23	2020-03-26	2020-03-06	2020-06-18	2020-04-19	41	61	-43	17	1	1	0	1	1	1	0	1
