## Supplementary material for "Differential Impact of Mitigation Policies and Socioeconomic Status on COVID-19 Prevalence and Social Distancing in the United States": data file: df_SAH_policy_on_covid19.csv (part 7 of 62)

Combined_Key	FIPS	Province_State	date	sah_st	sah_end	sah_on	sah_off	cumI	movAvgCumI	social_distancing_index	movAvgSDI	ADI	density	weekday	Population	sah_st_day	sah_end_day	date_prev_sah_st	date_sdi_sah_st	date_prev_sah_end	date_sdi_sah_end	sah_st_day_prev	sah_st_day_sdi	sah_end_day_prev	sah_end_day_sdi	sah_st_day_prev_post	sah_st_day_sdi_post	sah_end_day_prev_post	sah_end_day_sdi_post	sah_on_prev	sah_off_prev	sah_on_sdi	sah_off_sdi
Brown, Illinois, US	17009	Illinois	2020-05-07	2020-03-21	2020-05-29	1	1	9.12131346913956	4.12630847413456	38	32.7142857142857	93.4313858529224	22.69909266	Thursday	6578	47	-22	2020-03-26	2020-03-06	2020-06-18	2020-04-19	42	62	-42	18	1	1	0	1	1	1	0	1
Brown, Illinois, US	17009	Illinois	2020-05-08	2020-03-21	2020-05-29	1	1	9.12131346913956	5.2121791252226	22	33	93.4313858529224	22.69909266	Friday	6578	48	-21	2020-03-26	2020-03-06	2020-06-18	2020-04-19	43	63	-41	19	1	1	0	1	1	1	0	1
Brown, Illinois, US	17009	Illinois	2020-05-09	2020-03-21	2020-05-29	1	1	12.1617512921861	6.73239803674586	21	31.5714285714286	93.4313858529224	22.69909266	Saturday	6578	49	-20	2020-03-26	2020-03-06	2020-06-18	2020-04-19	44	64	-40	20	1	1	0	1	1	1	0	1
Brown, Illinois, US	17009	Illinois	2020-05-10	2020-03-21	2020-05-29	1	1	12.1617512921861	8.25261694826912	27	28	93.4313858529224	22.69909266	Sunday	6578	50	-19	2020-03-26	2020-03-06	2020-06-18	2020-04-19	45	65	-39	21	1	1	0	1	1	1	0	1
Brown, Illinois, US	17009	Illinois	2020-05-11	2020-03-21	2020-05-29	1	1	13.6819702037093	9.77283585979238	33	28.1428571428571	93.4313858529224	22.69909266	Monday	6578	51	-18	2020-03-26	2020-03-06	2020-06-18	2020-04-19	46	66	-38	22	1	1	0	1	1	1	0	1
Brown, Illinois, US	17009	Illinois	2020-05-12	2020-03-21	2020-05-29	1	1	13.6819702037093	11.2930547713156	16	26.5714285714286	93.4313858529224	22.69909266	Tuesday	6578	52	-17	2020-03-26	2020-03-06	2020-06-18	2020-04-19	47	67	-37	23	1	1	0	1	1	1	0	1
Brown, Illinois, US	17009	Illinois	2020-05-13	2020-03-21	2020-05-29	1	1	13.6819702037093	11.9445771619685	26	26.1428571428571	93.4313858529224	22.69909266	Wednesday	6578	53	-16	2020-03-26	2020-03-06	2020-06-18	2020-04-19	48	68	-36	24	1	1	0	1	1	1	0	1
Brown, Illinois, US	17009	Illinois	2020-05-14	2020-03-21	2020-05-29	1	1	13.6819702037093	12.5960995526213	50	27.8571428571429	93.4313858529224	22.69909266	Thursday	6578	54	-15	2020-03-26	2020-03-06	2020-06-18	2020-04-19	49	69	-35	25	1	1	0	1	1	1	0	1
Brown, Illinois, US	17009	Illinois	2020-05-15	2020-03-21	2020-05-29	1	1	13.6819702037093	13.2476219432741	17	27.1428571428571	93.4313858529224	22.69909266	Friday	6578	55	-14	2020-03-26	2020-03-06	2020-06-18	2020-04-19	50	70	-34	26	1	1	0	1	1	1	0	1
Brown, Illinois, US	17009	Illinois	2020-05-16	2020-03-21	2020-05-29	1	1	15.2021891152326	13.6819702037093	46	30.7142857142857	93.4313858529224	22.69909266	Saturday	6578	56	-13	2020-03-26	2020-03-06	2020-06-18	2020-04-19	51	71	-33	27	1	1	0	1	1	1	0	1
Brown, Illinois, US	17009	Illinois	2020-05-17	2020-03-21	2020-05-29	1	1	15.2021891152326	14.1163184641446	33	31.5714285714286	93.4313858529224	22.69909266	Sunday	6578	57	-12	2020-03-26	2020-03-06	2020-06-18	2020-04-19	52	72	-32	28	1	1	0	1	1	1	0	1
Brown, Illinois, US	17009	Illinois	2020-05-18	2020-03-21	2020-05-29	1	1	16.7224080267559	14.5506667245798	23	30.1428571428571	93.4313858529224	22.69909266	Monday	6578	58	-11	2020-03-26	2020-03-06	2020-06-18	2020-04-19	53	73	-31	29	1	1	0	1	1	1	0	1
Brown, Illinois, US	17009	Illinois	2020-05-19	2020-03-21	2020-05-29	1	1	15.2021891152326	14.7678408547974	25	31.4285714285714	93.4313858529224	22.69909266	Tuesday	6578	59	-10	2020-03-26	2020-03-06	2020-06-18	2020-04-19	54	74	-30	30	1	1	0	1	1	1	0	1
Brown, Illinois, US	17009	Illinois	2020-05-20	2020-03-21	2020-05-29	1	1	15.2021891152326	14.985014985015	23	31	93.4313858529224	22.69909266	Wednesday	6578	60	-9	2020-03-26	2020-03-06	2020-06-18	2020-04-19	55	75	-29	31	1	1	0	1	1	1	0	1
Brown, Illinois, US	17009	Illinois	2020-05-21	2020-03-21	2020-05-29	1	1	15.2021891152326	15.2021891152326	19	26.5714285714286	93.4313858529224	22.69909266	Thursday	6578	61	-8	2020-03-26	2020-03-06	2020-06-18	2020-04-19	56	76	-28	32	1	1	0	1	1	1	0	1
Brown, Illinois, US	17009	Illinois	2020-05-22	2020-03-21	2020-05-29	1	1	15.2021891152326	15.4193632454502	10	25.5714285714286	93.4313858529224	22.69909266	Friday	6578	62	-7	2020-03-26	2020-03-06	2020-06-18	2020-04-19	57	77	-27	33	1	1	0	1	1	1	0	1
Brown, Illinois, US	17009	Illinois	2020-05-23	2020-03-21	2020-05-29	1	1	15.2021891152326	15.4193632454502	18	21.5714285714286	93.4313858529224	22.69909266	Saturday	6578	63	-6	2020-03-26	2020-03-06	2020-06-18	2020-04-19	58	78	-26	34	1	1	0	1	1	1	0	1
Brown, Illinois, US	17009	Illinois	2020-05-24	2020-03-21	2020-05-29	1	1	15.2021891152326	15.4193632454502	28	20.8571428571429	93.4313858529224	22.69909266	Sunday	6578	64	-5	2020-03-26	2020-03-06	2020-06-18	2020-04-19	59	79	-25	35	1	1	0	1	1	1	0	1
Brown, Illinois, US	17009	Illinois	2020-05-25	2020-03-21	2020-05-29	1	1	15.2021891152326	15.2021891152326	33	22.2857142857143	93.4313858529224	22.69909266	Monday	6578	65	-4	2020-03-26	2020-03-06	2020-06-18	2020-04-19	60	80	-24	36	1	1	0	1	1	1	0	1
Brown, Illinois, US	17009	Illinois	2020-05-26	2020-03-21	2020-05-29	1	1	15.2021891152326	15.2021891152326	19	21.4285714285714	93.4313858529224	22.69909266	Tuesday	6578	66	-3	2020-03-26	2020-03-06	2020-06-18	2020-04-19	61	81	-23	37	1	1	0	1	1	1	0	1
Brown, Illinois, US	17009	Illinois	2020-05-27	2020-03-21	2020-05-29	1	1	15.2021891152326	15.2021891152326	20	21	93.4313858529224	22.69909266	Wednesday	6578	67	-2	2020-03-26	2020-03-06	2020-06-18	2020-04-19	62	82	-22	38	1	1	0	1	1	1	0	1
Brown, Illinois, US	17009	Illinois	2020-05-28	2020-03-21	2020-05-29	1	1	15.2021891152326	15.2021891152326	32	22.8571428571429	93.4313858529224	22.69909266	Thursday	6578	68	-1	2020-03-26	2020-03-06	2020-06-18	2020-04-19	63	83	-21	39	1	1	0	1	1	1	0	1
Brown, Illinois, US	17009	Illinois	2020-05-29	2020-03-21	2020-05-29	0	1	15.2021891152326	15.2021891152326	18	24	93.4313858529224	22.69909266	Friday	6578	69	0	2020-03-26	2020-03-06	2020-06-18	2020-04-19	64	84	-20	40	1	1	0	1	1	1	0	1
Brown, Illinois, US	17009	Illinois	2020-05-30	2020-03-21	2020-05-29	0	1	15.2021891152326	15.2021891152326	33	26.1428571428571	93.4313858529224	22.69909266	Saturday	6578	70	1	2020-03-26	2020-03-06	2020-06-18	2020-04-19	65	85	-19	41	1	1	0	1	1	1	0	1
Brown, Illinois, US	17009	Illinois	2020-05-31	2020-03-21	2020-05-29	0	1	15.2021891152326	15.2021891152326	18	24.7142857142857	93.4313858529224	22.69909266	Sunday	6578	71	2	2020-03-26	2020-03-06	2020-06-18	2020-04-19	66	86	-18	42	1	1	0	1	1	1	0	1
Brown, Illinois, US	17009	Illinois	2020-06-01	2020-03-21	2020-05-29	0	1	15.2021891152326	15.2021891152326	15	22.1428571428571	93.4313858529224	22.69909266	Monday	6578	72	3	2020-03-26	2020-03-06	2020-06-18	2020-04-19	67	87	-17	43	1	1	0	1	1	1	0	1
Brown, Illinois, US	17009	Illinois	2020-06-02	2020-03-21	2020-05-29	0	1	15.2021891152326	15.2021891152326	18	22	93.4313858529224	22.69909266	Tuesday	6578	73	4	2020-03-26	2020-03-06	2020-06-18	2020-04-19	68	88	-16	44	1	1	0	1	1	1	0	1
Brown, Illinois, US	17009	Illinois	2020-06-03	2020-03-21	2020-05-29	0	1	15.2021891152326	15.2021891152326	25	22.7142857142857	93.4313858529224	22.69909266	Wednesday	6578	74	5	2020-03-26	2020-03-06	2020-06-18	2020-04-19	69	89	-15	45	1	1	0	1	1	1	0	1
Brown, Illinois, US	17009	Illinois	2020-06-04	2020-03-21	2020-05-29	0	1	15.2021891152326	15.2021891152326	17	20.5714285714286	93.4313858529224	22.69909266	Thursday	6578	75	6	2020-03-26	2020-03-06	2020-06-18	2020-04-19	70	90	-14	46	1	1	0	1	1	1	0	1
Brown, Illinois, US	17009	Illinois	2020-06-05	2020-03-21	2020-05-29	0	1	15.2021891152326	15.2021891152326	30	22.2857142857143	93.4313858529224	22.69909266	Friday	6578	76	7	2020-03-26	2020-03-06	2020-06-18	2020-04-19	71	91	-13	47	1	1	0	1	1	1	0	1
Brown, Illinois, US	17009	Illinois	2020-06-06	2020-03-21	2020-05-29	0	1	15.2021891152326	15.2021891152326	18	20.1428571428571	93.4313858529224	22.69909266	Saturday	6578	77	8	2020-03-26	2020-03-06	2020-06-18	2020-04-19	72	92	-12	48	1	1	0	1	1	1	0	1
Brown, Illinois, US	17009	Illinois	2020-06-07	2020-03-21	2020-05-29	0	1	15.2021891152326	15.2021891152326	27	21.4285714285714	93.4313858529224	22.69909266	Sunday	6578	78	9	2020-03-26	2020-03-06	2020-06-18	2020-04-19	73	93	-11	49	1	1	0	1	1	1	0	1
Brown, Illinois, US	17009	Illinois	2020-06-08	2020-03-21	2020-05-29	0	1	15.2021891152326	15.2021891152326	23	22.5714285714286	93.4313858529224	22.69909266	Monday	6578	79	10	2020-03-26	2020-03-06	2020-06-18	2020-04-19	74	94	-10	50	1	1	0	1	1	1	0	1
Brown, Illinois, US	17009	Illinois	2020-06-09	2020-03-21	2020-05-29	0	1	15.2021891152326	15.2021891152326	24	23.4285714285714	93.4313858529224	22.69909266	Tuesday	6578	80	11	2020-03-26	2020-03-06	2020-06-18	2020-04-19	75	95	-9	51	1	1	0	1	1	1	0	1
Brown, Illinois, US	17009	Illinois	2020-06-10	2020-03-21	2020-05-29	0	1	15.2021891152326	15.2021891152326	35	24.8571428571429	93.4313858529224	22.69909266	Wednesday	6578	81	12	2020-03-26	2020-03-06	2020-06-18	2020-04-19	76	96	-8	52	1	1	0	1	1	1	0	1
Brown, Illinois, US	17009	Illinois	2020-06-11	2020-03-21	2020-05-29	0	1	15.2021891152326	15.2021891152326	12	24.1428571428571	93.4313858529224	22.69909266	Thursday	6578	82	13	2020-03-26	2020-03-06	2020-06-18	2020-04-19	77	97	-7	53	1	1	0	1	1	1	0	1
Brown, Illinois, US	17009	Illinois	2020-06-12	2020-03-21	2020-05-29	0	1	15.2021891152326	15.2021891152326	16	22.1428571428571	93.4313858529224	22.69909266	Friday	6578	83	14	2020-03-26	2020-03-06	2020-06-18	2020-04-19	78	98	-6	54	1	1	0	1	1	1	0	1
Brown, Illinois, US	17009	Illinois	2020-06-13	2020-03-21	2020-05-29	0	1	15.2021891152326	15.2021891152326	28	23.5714285714286	93.4313858529224	22.69909266	Saturday	6578	84	15	2020-03-26	2020-03-06	2020-06-18	2020-04-19	79	99	-5	55	1	1	0	1	1	1	0	1
Brown, Illinois, US	17009	Illinois	2020-06-14	2020-03-21	2020-05-29	0	1	15.2021891152326	15.2021891152326	32	24.2857142857143	93.4313858529224	22.69909266	Sunday	6578	85	16	2020-03-26	2020-03-06	2020-06-18	2020-04-19	80	100	-4	56	1	1	0	1	1	1	0	1
Brown, Illinois, US	17009	Illinois	2020-06-15	2020-03-21	2020-05-29	0	1	15.2021891152326	15.2021891152326	42	27	93.4313858529224	22.69909266	Monday	6578	86	17	2020-03-26	2020-03-06	2020-06-18	2020-04-19	81	101	-3	57	1	1	0	1	1	1	0	1
Brown, Illinois, US	17009	Illinois	2020-06-16	2020-03-21	2020-05-29	0	1	15.2021891152326	15.2021891152326	34	28.4285714285714	93.4313858529224	22.69909266	Tuesday	6578	87	18	2020-03-26	2020-03-06	2020-06-18	2020-04-19	82	102	-2	58	1	1	0	1	1	1	0	1
Brown, Illinois, US	17009	Illinois	2020-06-17	2020-03-21	2020-05-29	0	1	15.2021891152326	15.2021891152326	26	27.1428571428571	93.4313858529224	22.69909266	Wednesday	6578	88	19	2020-03-26	2020-03-06	2020-06-18	2020-04-19	83	103	-1	59	1	1	0	1	1	1	0	1
Brown, Illinois, US	17009	Illinois	2020-06-18	2020-03-21	2020-05-29	0	1	15.2021891152326	15.2021891152326	19	28.1428571428571	93.4313858529224	22.69909266	Thursday	6578	89	20	2020-03-26	2020-03-06	2020-06-18	2020-04-19	84	104	0	60	1	1	0	1	0	1	0	1
Brown, Illinois, US	17009	Illinois	2020-06-19	2020-03-21	2020-05-29	0	1	15.2021891152326	15.2021891152326	22	29	93.4313858529224	22.69909266	Friday	6578	90	21	2020-03-26	2020-03-06	2020-06-18	2020-04-19	85	105	1	61	1	1	1	1	0	1	0	1
Brown, Illinois, US	17009	Illinois	2020-06-20	2020-03-21	2020-05-29	0	1	15.2021891152326	15.2021891152326	28	29	93.4313858529224	22.69909266	Saturday	6578	91	22	2020-03-26	2020-03-06	2020-06-18	2020-04-19	86	106	2	62	1	1	1	1	0	1	0	1
Brown, Illinois, US	17009	Illinois	2020-06-21	2020-03-21	2020-05-29	0	1	15.2021891152326	15.2021891152326	31	28.8571428571429	93.4313858529224	22.69909266	Sunday	6578	92	23	2020-03-26	2020-03-06	2020-06-18	2020-04-19	87	107	3	63	1	1	1	1	0	1	0	1
Brown, Illinois, US	17009	Illinois	2020-06-22	2020-03-21	2020-05-29	0	1	15.2021891152326	15.2021891152326	45	29.2857142857143	93.4313858529224	22.69909266	Monday	6578	93	24	2020-03-26	2020-03-06	2020-06-18	2020-04-19	88	108	4	64	1	1	1	1	0	1	0	1
Brown, Illinois, US	17009	Illinois	2020-06-23	2020-03-21	2020-05-29	0	1	15.2021891152326	15.2021891152326	30	28.7142857142857	93.4313858529224	22.69909266	Tuesday	6578	94	25	2020-03-26	2020-03-06	2020-06-18	2020-04-19	89	109	5	65	1	1	1	1	0	1	0	1
Brown, Illinois, US	17009	Illinois	2020-06-24	2020-03-21	2020-05-29	0	1	15.2021891152326	15.2021891152326	24	28.4285714285714	93.4313858529224	22.69909266	Wednesday	6578	95	26	2020-03-26	2020-03-06	2020-06-18	2020-04-19	90	110	6	66	1	1	1	1	0	1	0	1
Brown, Illinois, US	17009	Illinois	2020-06-25	2020-03-21	2020-05-29	0	1	15.2021891152326	15.2021891152326	17	28.1428571428571	93.4313858529224	22.69909266	Thursday	6578	96	27	2020-03-26	2020-03-06	2020-06-18	2020-04-19	91	111	7	67	1	1	1	1	0	1	0	1
Brown, Illinois, US	17009	Illinois	2020-06-26	2020-03-21	2020-05-29	0	1	15.2021891152326	15.2021891152326	20	27.8571428571429	93.4313858529224	22.69909266	Friday	6578	97	28	2020-03-26	2020-03-06	2020-06-18	2020-04-19	92	112	8	68	1	1	1	1	0	1	0	1
Brown, Illinois, US	17009	Illinois	2020-06-27	2020-03-21	2020-05-29	0	1	15.2021891152326	15.2021891152326	41	29.7142857142857	93.4313858529224	22.69909266	Saturday	6578	98	29	2020-03-26	2020-03-06	2020-06-18	2020-04-19	93	113	9	69	1	1	1	1	0	1	0	1
Brown, Illinois, US	17009	Illinois	2020-06-28	2020-03-21	2020-05-29	0	1	15.2021891152326	15.2021891152326	37	30.5714285714286	93.4313858529224	22.69909266	Sunday	6578	99	30	2020-03-26	2020-03-06	2020-06-18	2020-04-19	94	114	10	70	1	1	1	1	0	1	0	1
Brown, Illinois, US	17009	Illinois	2020-06-29	2020-03-21	2020-05-29	0	1	15.2021891152326	15.2021891152326	34	29	93.4313858529224	22.69909266	Monday	6578	100	31	2020-03-26	2020-03-06	2020-06-18	2020-04-19	95	115	11	71	1	1	1	1	0	1	0	1
Brown, Illinois, US	17009	Illinois	2020-06-30	2020-03-21	2020-05-29	0	1	15.2021891152326	15.2021891152326	38	30.1428571428571	93.4313858529224	22.69909266	Tuesday	6578	101	32	2020-03-26	2020-03-06	2020-06-18	2020-04-19	96	116	12	72	1	1	1	1	0	1	0	1
Brown, Illinois, US	17009	Illinois	2020-07-01	2020-03-21	2020-05-29	0	1	15.2021891152326	15.2021891152326	41	32.5714285714286	93.4313858529224	22.69909266	Wednesday	6578	102	33	2020-03-26	2020-03-06	2020-06-18	2020-04-19	97	117	13	73	1	1	1	1	0	1	0	1
Brown, Illinois, US	17009	Illinois	2020-07-02	2020-03-21	2020-05-29	0	1	15.2021891152326	15.2021891152326	25	33.7142857142857	93.4313858529224	22.69909266	Thursday	6578	103	34	2020-03-26	2020-03-06	2020-06-18	2020-04-19	98	118	14	74	1	1	1	1	0	1	0	1
Brown, Illinois, US	17009	Illinois	2020-07-03	2020-03-21	2020-05-29	0	1	15.2021891152326	15.2021891152326	27	34.7142857142857	93.4313858529224	22.69909266	Friday	6578	104	35	2020-03-26	2020-03-06	2020-06-18	2020-04-19	99	119	15	75	1	1	1	1	0	1	0	1
Brown, Illinois, US	17009	Illinois	2020-07-04	2020-03-21	2020-05-29	0	1	15.2021891152326	15.2021891152326	35	33.8571428571429	93.4313858529224	22.69909266	Saturday	6578	105	36	2020-03-26	2020-03-06	2020-06-18	2020-04-19	100	120	16	76	1	1	1	1	0	1	0	1
Brown, Illinois, US	17009	Illinois	2020-07-05	2020-03-21	2020-05-29	0	1	15.2021891152326	15.2021891152326	40	34.2857142857143	93.4313858529224	22.69909266	Sunday	6578	106	37	2020-03-26	2020-03-06	2020-06-18	2020-04-19	101	121	17	77	1	1	1	1	0	1	0	1
Brown, Indiana, US	18013	Indiana	2020-03-01	2020-03-25	2020-05-18	1	0	0	13.0304478130565	30	33.7142857142857	84.6105355913708	48.85555302	Sunday	15092	-24	-78	2020-03-30	2020-03-10	2020-06-07	2020-04-08	-29	-9	-98	-38	0	0	0	0	1	0	1	0
Brown, Indiana, US	18013	Indiana	2020-03-02	2020-03-25	2020-05-18	1	0	0	10.8587065108804	13	30.1428571428571	84.6105355913708	48.85555302	Monday	15092	-23	-77	2020-03-30	2020-03-10	2020-06-07	2020-04-08	-28	-8	-97	-37	0	0	0	0	1	0	1	0
Brown, Indiana, US	18013	Indiana	2020-03-03	2020-03-25	2020-05-18	1	0	0	8.68696520870434	9	25.5714285714286	84.6105355913708	48.85555302	Tuesday	15092	-22	-76	2020-03-30	2020-03-10	2020-06-07	2020-04-08	-27	-7	-96	-36	0	0	0	0	1	0	1	0
Brown, Indiana, US	18013	Indiana	2020-03-04	2020-03-25	2020-05-18	1	0	0	6.51522390652825	10	23.4285714285714	84.6105355913708	48.85555302	Wednesday	15092	-21	-75	2020-03-30	2020-03-10	2020-06-07	2020-04-08	-26	-6	-95	-35	0	0	0	0	1	0	1	0
Brown, Indiana, US	18013	Indiana	2020-03-05	2020-03-25	2020-05-18	1	0	0	4.34348260435217	10	21	84.6105355913708	48.85555302	Thursday	15092	-20	-74	2020-03-30	2020-03-10	2020-06-07	2020-04-08	-25	-5	-94	-34	0	0	0	0	1	0	1	0
Brown, Indiana, US	18013	Indiana	2020-03-06	2020-03-25	2020-05-18	1	0	0	2.17174130217608	12	17.7142857142857	84.6105355913708	48.85555302	Friday	15092	-19	-73	2020-03-30	2020-03-10	2020-06-07	2020-04-08	-24	-4	-93	-33	0	0	0	0	1	0	1	0
Brown, Indiana, US	18013	Indiana	2020-03-07	2020-03-25	2020-05-18	1	0	0	0	26	15.7142857142857	84.6105355913708	48.85555302	Saturday	15092	-18	-72	2020-03-30	2020-03-10	2020-06-07	2020-04-08	-23	-3	-92	-32	0	0	0	0	1	0	1	0
Brown, Indiana, US	18013	Indiana	2020-03-08	2020-03-25	2020-05-18	1	0	0	0	32	16	84.6105355913708	48.85555302	Sunday	15092	-17	-71	2020-03-30	2020-03-10	2020-06-07	2020-04-08	-22	-2	-91	-31	0	0	0	0	1	0	1	0
Brown, Indiana, US	18013	Indiana	2020-03-09	2020-03-25	2020-05-18	1	0	0	0	13	16	84.6105355913708	48.85555302	Monday	15092	-16	-70	2020-03-30	2020-03-10	2020-06-07	2020-04-08	-21	-1	-90	-30	0	0	0	0	1	0	1	0
Brown, Indiana, US	18013	Indiana	2020-03-10	2020-03-25	2020-05-18	1	0	0	0	12	16.4285714285714	84.6105355913708	48.85555302	Tuesday	15092	-15	-69	2020-03-30	2020-03-10	2020-06-07	2020-04-08	-20	0	-89	-29	0	0	0	0	1	0	1	0
Brown, Indiana, US	18013	Indiana	2020-03-11	2020-03-25	2020-05-18	1	0	0	0	11	16.5714285714286	84.6105355913708	48.85555302	Wednesday	15092	-14	-68	2020-03-30	2020-03-10	2020-06-07	2020-04-08	-19	1	-88	-28	0	1	0	0	1	0	1	1
Brown, Indiana, US	18013	Indiana	2020-03-12	2020-03-25	2020-05-18	1	0	0	0	12	16.8571428571429	84.6105355913708	48.85555302	Thursday	15092	-13	-67	2020-03-30	2020-03-10	2020-06-07	2020-04-08	-18	2	-87	-27	0	1	0	0	1	0	1	1
Brown, Indiana, US	18013	Indiana	2020-03-13	2020-03-25	2020-05-18	1	0	0	0	9	16.4285714285714	84.6105355913708	48.85555302	Friday	15092	-12	-66	2020-03-30	2020-03-10	2020-06-07	2020-04-08	-17	3	-86	-26	0	1	0	0	1	0	1	1
Brown, Indiana, US	18013	Indiana	2020-03-14	2020-03-25	2020-05-18	1	0	0	0	21	15.7142857142857	84.6105355913708	48.85555302	Saturday	15092	-11	-65	2020-03-30	2020-03-10	2020-06-07	2020-04-08	-16	4	-85	-25	0	1	0	0	1	0	1	1
Brown, Indiana, US	18013	Indiana	2020-03-15	2020-03-25	2020-05-18	1	0	0	0	31	15.5714285714286	84.6105355913708	48.85555302	Sunday	15092	-10	-64	2020-03-30	2020-03-10	2020-06-07	2020-04-08	-15	5	-84	-24	0	1	0	0	1	0	1	1
Brown, Indiana, US	18013	Indiana	2020-03-16	2020-03-25	2020-05-18	1	0	0	0	15	15.8571428571429	84.6105355913708	48.85555302	Monday	15092	-9	-63	2020-03-30	2020-03-10	2020-06-07	2020-04-08	-14	6	-83	-23	0	1	0	0	1	0	1	1
Brown, Indiana, US	18013	Indiana	2020-03-17	2020-03-25	2020-05-18	1	0	0	0	20	17	84.6105355913708	48.85555302	Tuesday	15092	-8	-62	2020-03-30	2020-03-10	2020-06-07	2020-04-08	-13	7	-82	-22	0	1	0	0	1	0	1	1
Brown, Indiana, US	18013	Indiana	2020-03-18	2020-03-25	2020-05-18	1	0	0	0	22	18.5714285714286	84.6105355913708	48.85555302	Wednesday	15092	-7	-61	2020-03-30	2020-03-10	2020-06-07	2020-04-08	-12	8	-81	-21	0	1	0	0	1	0	1	1
Brown, Indiana, US	18013	Indiana	2020-03-19	2020-03-25	2020-05-18	1	0	0	0	23	20.1428571428571	84.6105355913708	48.85555302	Thursday	15092	-6	-60	2020-03-30	2020-03-10	2020-06-07	2020-04-08	-11	9	-80	-20	0	1	0	0	1	0	1	1
Brown, Indiana, US	18013	Indiana	2020-03-20	2020-03-25	2020-05-18	1	0	0	0	21	21.8571428571429	84.6105355913708	48.85555302	Friday	15092	-5	-59	2020-03-30	2020-03-10	2020-06-07	2020-04-08	-10	10	-79	-19	0	1	0	0	1	0	1	1
Brown, Indiana, US	18013	Indiana	2020-03-21	2020-03-25	2020-05-18	1	0	0	0	30	23.1428571428571	84.6105355913708	48.85555302	Saturday	15092	-4	-58	2020-03-30	2020-03-10	2020-06-07	2020-04-08	-9	11	-78	-18	0	1	0	0	1	0	1	1
Brown, Indiana, US	18013	Indiana	2020-03-22	2020-03-25	2020-05-18	1	0	0	0	48	25.5714285714286	84.6105355913708	48.85555302	Sunday	15092	-3	-57	2020-03-30	2020-03-10	2020-06-07	2020-04-08	-8	12	-77	-17	0	1	0	0	1	0	1	1
Brown, Indiana, US	18013	Indiana	2020-03-23	2020-03-25	2020-05-18	1	0	0	0	25	27	84.6105355913708	48.85555302	Monday	15092	-2	-56	2020-03-30	2020-03-10	2020-06-07	2020-04-08	-7	13	-76	-16	0	1	0	0	1	0	1	1
Brown, Indiana, US	18013	Indiana	2020-03-24	2020-03-25	2020-05-18	1	0	0.66260270341903	0.0946575290598614	31	28.5714285714286	84.6105355913708	48.85555302	Tuesday	15092	-1	-55	2020-03-30	2020-03-10	2020-06-07	2020-04-08	-6	14	-75	-15	0	1	0	0	1	0	1	1
Brown, Indiana, US	18013	Indiana	2020-03-25	2020-03-25	2020-05-18	1	0	0.66260270341903	0.189315058119723	31	29.8571428571429	84.6105355913708	48.85555302	Wednesday	15092	0	-54	2020-03-30	2020-03-10	2020-06-07	2020-04-08	-5	15	-74	-14	0	1	0	0	1	0	1	1
Brown, Indiana, US	18013	Indiana	2020-03-26	2020-03-25	2020-05-18	1	1	0.66260270341903	0.283972587179584	30	30.8571428571429	84.6105355913708	48.85555302	Thursday	15092	1	-53	2020-03-30	2020-03-10	2020-06-07	2020-04-08	-4	16	-73	-13	0	1	0	0	1	0	1	1
Brown, Indiana, US	18013	Indiana	2020-03-27	2020-03-25	2020-05-18	1	1	1.32520540683806	0.473287645299307	31	32.2857142857143	84.6105355913708	48.85555302	Friday	15092	2	-52	2020-03-30	2020-03-10	2020-06-07	2020-04-08	-3	17	-72	-12	0	1	0	0	1	0	1	1
Brown, Indiana, US	18013	Indiana	2020-03-28	2020-03-25	2020-05-18	1	1	1.32520540683806	0.66260270341903	40	33.7142857142857	84.6105355913708	48.85555302	Saturday	15092	3	-51	2020-03-30	2020-03-10	2020-06-07	2020-04-08	-2	18	-71	-11	0	1	0	0	1	0	1	1
Brown, Indiana, US	18013	Indiana	2020-03-29	2020-03-25	2020-05-18	1	1	1.98780811025709	0.946575290598614	44	33.1428571428571	84.6105355913708	48.85555302	Sunday	15092	4	-50	2020-03-30	2020-03-10	2020-06-07	2020-04-08	-1	19	-70	-10	0	1	0	0	1	0	1	1
Brown, Indiana, US	18013	Indiana	2020-03-30	2020-03-25	2020-05-18	1	1	1.98780811025709	1.2305478777782	21	32.5714285714286	84.6105355913708	48.85555302	Monday	15092	5	-49	2020-03-30	2020-03-10	2020-06-07	2020-04-08	0	20	-69	-9	0	1	0	0	1	0	1	1
Brown, Indiana, US	18013	Indiana	2020-03-31	2020-03-25	2020-05-18	1	1	1.98780811025709	1.41986293589792	32	32.7142857142857	84.6105355913708	48.85555302	Tuesday	15092	6	-48	2020-03-30	2020-03-10	2020-06-07	2020-04-08	1	21	-68	-8	1	1	0	0	1	1	1	1
Brown, Indiana, US	18013	Indiana	2020-04-01	2020-03-25	2020-05-18	1	1	1.98780811025709	1.60917799401764	31	32.7142857142857	84.6105355913708	48.85555302	Wednesday	15092	7	-47	2020-03-30	2020-03-10	2020-06-07	2020-04-08	2	22	-67	-7	1	1	0	0	1	1	1	1
Brown, Indiana, US	18013	Indiana	2020-04-02	2020-03-25	2020-05-18	1	1	1.98780811025709	1.79849305213737	22	31.5714285714286	84.6105355913708	48.85555302	Thursday	15092	8	-46	2020-03-30	2020-03-10	2020-06-07	2020-04-08	3	23	-66	-6	1	1	0	0	1	1	1	1
Brown, Indiana, US	18013	Indiana	2020-04-03	2020-03-25	2020-05-18	1	1	1.98780811025709	1.89315058119723	17	29.5714285714286	84.6105355913708	48.85555302	Friday	15092	9	-45	2020-03-30	2020-03-10	2020-06-07	2020-04-08	4	24	-65	-5	1	1	0	0	1	1	1	1
Brown, Indiana, US	18013	Indiana	2020-04-04	2020-03-25	2020-05-18	1	1	2.65041081367612	2.08246563931695	33	28.5714285714286	84.6105355913708	48.85555302	Saturday	15092	10	-44	2020-03-30	2020-03-10	2020-06-07	2020-04-08	5	25	-64	-4	1	1	0	0	1	1	1	1
Brown, Indiana, US	18013	Indiana	2020-04-05	2020-03-25	2020-05-18	1	1	3.31301351709515	2.27178069743667	46	28.8571428571429	84.6105355913708	48.85555302	Sunday	15092	11	-43	2020-03-30	2020-03-10	2020-06-07	2020-04-08	6	26	-63	-3	1	1	0	0	1	1	1	1
Brown, Indiana, US	18013	Indiana	2020-04-06	2020-03-25	2020-05-18	1	1	3.31301351709515	2.4610957555564	23	29.1428571428571	84.6105355913708	48.85555302	Monday	15092	12	-42	2020-03-30	2020-03-10	2020-06-07	2020-04-08	7	27	-62	-2	1	1	0	0	1	1	1	1
Brown, Indiana, US	18013	Indiana	2020-04-07	2020-03-25	2020-05-18	1	1	5.30082162735224	2.9343834008557	25	28.1428571428571	84.6105355913708	48.85555302	Tuesday	15092	13	-41	2020-03-30	2020-03-10	2020-06-07	2020-04-08	8	28	-61	-1	1	1	0	0	1	1	1	1
Brown, Indiana, US	18013	Indiana	2020-04-08	2020-03-25	2020-05-18	1	1	5.96342433077127	3.50232857521487	20	26.5714285714286	84.6105355913708	48.85555302	Wednesday	15092	14	-40	2020-03-30	2020-03-10	2020-06-07	2020-04-08	9	29	-60	0	1	1	0	0	1	1	0	1
Brown, Indiana, US	18013	Indiana	2020-04-09	2020-03-25	2020-05-18	1	1	5.96342433077127	4.07027374957404	23	26.7142857142857	84.6105355913708	48.85555302	Thursday	15092	15	-39	2020-03-30	2020-03-10	2020-06-07	2020-04-08	10	30	-59	1	1	1	0	1	1	1	0	1
Brown, Indiana, US	18013	Indiana	2020-04-10	2020-03-25	2020-05-18	1	1	5.96342433077127	4.63821892393321	22	27.4285714285714	84.6105355913708	48.85555302	Friday	15092	16	-38	2020-03-30	2020-03-10	2020-06-07	2020-04-08	11	31	-58	2	1	1	0	1	1	1	0	1
Brown, Indiana, US	18013	Indiana	2020-04-11	2020-03-25	2020-05-18	1	1	7.95123244102836	5.3954791564121	34	27.5714285714286	84.6105355913708	48.85555302	Saturday	15092	17	-37	2020-03-30	2020-03-10	2020-06-07	2020-04-08	12	32	-57	3	1	1	0	1	1	1	0	1
Brown, Indiana, US	18013	Indiana	2020-04-12	2020-03-25	2020-05-18	1	1	7.95123244102836	6.05808185983113	51	28.2857142857143	84.6105355913708	48.85555302	Sunday	15092	18	-36	2020-03-30	2020-03-10	2020-06-07	2020-04-08	13	33	-56	4	1	1	0	1	1	1	0	1
Brown, Indiana, US	18013	Indiana	2020-04-13	2020-03-25	2020-05-18	1	1	7.95123244102836	6.72068456325016	29	29.1428571428571	84.6105355913708	48.85555302	Monday	15092	19	-35	2020-03-30	2020-03-10	2020-06-07	2020-04-08	14	34	-55	5	1	1	0	1	1	1	0	1
Brown, Indiana, US	18013	Indiana	2020-04-14	2020-03-25	2020-05-18	1	1	8.61383514444739	7.19397220854947	21	28.5714285714286	84.6105355913708	48.85555302	Tuesday	15092	20	-34	2020-03-30	2020-03-10	2020-06-07	2020-04-08	15	35	-54	6	1	1	0	1	1	1	0	1
Brown, Indiana, US	18013	Indiana	2020-04-15	2020-03-25	2020-05-18	1	1	9.27643784786642	7.66725985384878	25	29.2857142857143	84.6105355913708	48.85555302	Wednesday	15092	21	-33	2020-03-30	2020-03-10	2020-06-07	2020-04-08	16	36	-53	7	1	1	0	1	1	1	0	1
Brown, Indiana, US	18013	Indiana	2020-04-16	2020-03-25	2020-05-18	1	1	9.27643784786642	8.14054749914808	25	29.5714285714286	84.6105355913708	48.85555302	Thursday	15092	22	-32	2020-03-30	2020-03-10	2020-06-07	2020-04-08	17	37	-52	8	1	1	0	1	1	1	0	1
Brown, Indiana, US	18013	Indiana	2020-04-17	2020-03-25	2020-05-18	1	1	9.27643784786642	8.61383514444739	19	29.1428571428571	84.6105355913708	48.85555302	Friday	15092	23	-31	2020-03-30	2020-03-10	2020-06-07	2020-04-08	18	38	-51	9	1	1	0	1	1	1	0	1
Brown, Indiana, US	18013	Indiana	2020-04-18	2020-03-25	2020-05-18	1	1	9.27643784786642	8.80315020256711	25	27.8571428571429	84.6105355913708	48.85555302	Saturday	15092	24	-30	2020-03-30	2020-03-10	2020-06-07	2020-04-08	19	39	-50	10	1	1	0	1	1	1	0	1
Brown, Indiana, US	18013	Indiana	2020-04-19	2020-03-25	2020-05-18	1	1	9.27643784786642	8.99246526068683	38	26	84.6105355913708	48.85555302	Sunday	15092	25	-29	2020-03-30	2020-03-10	2020-06-07	2020-04-08	20	40	-49	11	1	1	0	1	1	1	0	1
Brown, Indiana, US	18013	Indiana	2020-04-20	2020-03-25	2020-05-18	1	1	9.27643784786642	9.18178031880656	21	24.8571428571429	84.6105355913708	48.85555302	Monday	15092	26	-28	2020-03-30	2020-03-10	2020-06-07	2020-04-08	21	41	-48	12	1	1	0	1	1	1	0	1
Brown, Indiana, US	18013	Indiana	2020-04-21	2020-03-25	2020-05-18	1	1	9.27643784786642	9.27643784786642	18	24.4285714285714	84.6105355913708	48.85555302	Tuesday	15092	27	-27	2020-03-30	2020-03-10	2020-06-07	2020-04-08	22	42	-47	13	1	1	0	1	1	1	0	1
Brown, Indiana, US	18013	Indiana	2020-04-22	2020-03-25	2020-05-18	1	1	9.27643784786642	9.27643784786642	20	23.7142857142857	84.6105355913708	48.85555302	Wednesday	15092	28	-26	2020-03-30	2020-03-10	2020-06-07	2020-04-08	23	43	-46	14	1	1	0	1	1	1	0	1
Brown, Indiana, US	18013	Indiana	2020-04-23	2020-03-25	2020-05-18	1	1	9.93904055128545	9.37109537692628	31	24.5714285714286	84.6105355913708	48.85555302	Thursday	15092	29	-25	2020-03-30	2020-03-10	2020-06-07	2020-04-08	24	44	-45	15	1	1	0	1	1	1	0	1
Brown, Indiana, US	18013	Indiana	2020-04-24	2020-03-25	2020-05-18	1	1	9.93904055128545	9.46575290598614	16	24.1428571428571	84.6105355913708	48.85555302	Friday	15092	30	-24	2020-03-30	2020-03-10	2020-06-07	2020-04-08	25	45	-44	16	1	1	0	1	1	1	0	1
Brown, Indiana, US	18013	Indiana	2020-04-25	2020-03-25	2020-05-18	1	1	9.93904055128545	9.560410435046	32	25.1428571428571	84.6105355913708	48.85555302	Saturday	15092	31	-23	2020-03-30	2020-03-10	2020-06-07	2020-04-08	26	46	-43	17	1	1	0	1	1	1	0	1
Brown, Indiana, US	18013	Indiana	2020-04-26	2020-03-25	2020-05-18	1	1	9.93904055128545	9.65506796410586	35	24.7142857142857	84.6105355913708	48.85555302	Sunday	15092	32	-22	2020-03-30	2020-03-10	2020-06-07	2020-04-08	27	47	-42	18	1	1	0	1	1	1	0	1
Brown, Indiana, US	18013	Indiana	2020-04-27	2020-03-25	2020-05-18	1	1	9.93904055128545	9.74972549316572	22	24.8571428571429	84.6105355913708	48.85555302	Monday	15092	33	-21	2020-03-30	2020-03-10	2020-06-07	2020-04-08	28	48	-41	19	1	1	0	1	1	1	0	1
Brown, Indiana, US	18013	Indiana	2020-04-28	2020-03-25	2020-05-18	1	1	9.93904055128545	9.84438302222559	20	25.1428571428571	84.6105355913708	48.85555302	Tuesday	15092	34	-20	2020-03-30	2020-03-10	2020-06-07	2020-04-08	29	49	-40	20	1	1	0	1	1	1	0	1
Brown, Indiana, US	18013	Indiana	2020-04-29	2020-03-25	2020-05-18	1	1	9.93904055128545	9.93904055128545	19	25	84.6105355913708	48.85555302	Wednesday	15092	35	-19	2020-03-30	2020-03-10	2020-06-07	2020-04-08	30	50	-39	21	1	1	0	1	1	1	0	1
Brown, Indiana, US	18013	Indiana	2020-04-30	2020-03-25	2020-05-18	1	1	9.93904055128545	9.93904055128545	23	23.8571428571429	84.6105355913708	48.85555302	Thursday	15092	36	-18	2020-03-30	2020-03-10	2020-06-07	2020-04-08	31	51	-38	22	1	1	0	1	1	1	0	1
Brown, Indiana, US	18013	Indiana	2020-05-01	2020-03-25	2020-05-18	1	1	10.6016432547045	10.0336980803453	8	22.7142857142857	84.6105355913708	48.85555302	Friday	15092	37	-17	2020-03-30	2020-03-10	2020-06-07	2020-04-08	32	52	-37	23	1	1	0	1	1	1	0	1
Brown, Indiana, US	18013	Indiana	2020-05-02	2020-03-25	2020-05-18	1	1	11.2642459581235	10.223013138465	25	21.7142857142857	84.6105355913708	48.85555302	Saturday	15092	38	-16	2020-03-30	2020-03-10	2020-06-07	2020-04-08	33	53	-36	24	1	1	0	1	1	1	0	1
Brown, Indiana, US	18013	Indiana	2020-05-03	2020-03-25	2020-05-18	1	1	11.9268486615425	10.5069857256446	34	21.5714285714286	84.6105355913708	48.85555302	Sunday	15092	39	-15	2020-03-30	2020-03-10	2020-06-07	2020-04-08	34	54	-35	25	1	1	0	1	1	1	0	1
Brown, Indiana, US	18013	Indiana	2020-05-04	2020-03-25	2020-05-18	1	1	11.9268486615425	10.7909583128242	18	21	84.6105355913708	48.85555302	Monday	15092	40	-14	2020-03-30	2020-03-10	2020-06-07	2020-04-08	35	55	-34	26	1	1	0	1	1	1	0	1
Brown, Indiana, US	18013	Indiana	2020-05-05	2020-03-25	2020-05-18	1	1	11.9268486615425	11.0749309000038	18	20.7142857142857	84.6105355913708	48.85555302	Tuesday	15092	41	-13	2020-03-30	2020-03-10	2020-06-07	2020-04-08	36	56	-33	27	1	1	0	1	1	1	0	1
Brown, Indiana, US	18013	Indiana	2020-05-06	2020-03-25	2020-05-18	1	1	13.9146567717996	11.642876074363	18	20.5714285714286	84.6105355913708	48.85555302	Wednesday	15092	42	-12	2020-03-30	2020-03-10	2020-06-07	2020-04-08	37	57	-32	28	1	1	0	1	1	1	0	1
Brown, Indiana, US	18013	Indiana	2020-05-07	2020-03-25	2020-05-18	1	1	16.5650675854757	12.5894513649616	17	19.7142857142857	84.6105355913708	48.85555302	Thursday	15092	43	-11	2020-03-30	2020-03-10	2020-06-07	2020-04-08	38	58	-31	29	1	1	0	1	1	1	0	1
Brown, Indiana, US	18013	Indiana	2020-05-08	2020-03-25	2020-05-18	1	1	16.5650675854757	13.4413691265003	16	20.8571428571429	84.6105355913708	48.85555302	Friday	15092	44	-10	2020-03-30	2020-03-10	2020-06-07	2020-04-08	39	59	-30	30	1	1	0	1	1	1	0	1
Brown, Indiana, US	18013	Indiana	2020-05-09	2020-03-25	2020-05-18	1	1	16.5650675854757	14.1986293589792	30	21.5714285714286	84.6105355913708	48.85555302	Saturday	15092	45	-9	2020-03-30	2020-03-10	2020-06-07	2020-04-08	40	60	-29	31	1	1	0	1	1	1	0	1
Brown, Indiana, US	18013	Indiana	2020-05-10	2020-03-25	2020-05-18	1	1	17.2276702888948	14.9558895914581	33	21.4285714285714	84.6105355913708	48.85555302	Sunday	15092	46	-8	2020-03-30	2020-03-10	2020-06-07	2020-04-08	41	61	-28	32	1	1	0	1	1	1	0	1
Brown, Indiana, US	18013	Indiana	2020-05-11	2020-03-25	2020-05-18	1	1	17.2276702888948	15.713149823937	20	21.7142857142857	84.6105355913708	48.85555302	Monday	15092	47	-7	2020-03-30	2020-03-10	2020-06-07	2020-04-08	42	62	-27	33	1	1	0	1	1	1	0	1
Brown, Indiana, US	18013	Indiana	2020-05-12	2020-03-25	2020-05-18	1	1	18.5528756957328	16.6597251145356	14	21.1428571428571	84.6105355913708	48.85555302	Tuesday	15092	48	-6	2020-03-30	2020-03-10	2020-06-07	2020-04-08	43	63	-26	34	1	1	0	1	1	1	0	1
Brown, Indiana, US	18013	Indiana	2020-05-13	2020-03-25	2020-05-18	1	1	18.5528756957328	17.3223278179546	17	21	84.6105355913708	48.85555302	Wednesday	15092	49	-5	2020-03-30	2020-03-10	2020-06-07	2020-04-08	44	64	-25	35	1	1	0	1	1	1	0	1
Brown, Indiana, US	18013	Indiana	2020-05-14	2020-03-25	2020-05-18	1	1	19.2154783991519	17.7009579341941	17	21	84.6105355913708	48.85555302	Thursday	15092	50	-4	2020-03-30	2020-03-10	2020-06-07	2020-04-08	45	65	-24	36	1	1	0	1	1	1	0	1
Brown, Indiana, US	18013	Indiana	2020-05-15	2020-03-25	2020-05-18	1	1	19.2154783991519	18.0795880504335	19	21.4285714285714	84.6105355913708	48.85555302	Friday	15092	51	-3	2020-03-30	2020-03-10	2020-06-07	2020-04-08	46	66	-23	37	1	1	0	1	1	1	0	1
Brown, Indiana, US	18013	Indiana	2020-05-16	2020-03-25	2020-05-18	1	1	19.8780811025709	18.5528756957328	21	20.1428571428571	84.6105355913708	48.85555302	Saturday	15092	52	-2	2020-03-30	2020-03-10	2020-06-07	2020-04-08	47	67	-22	38	1	1	0	1	1	1	0	1
Brown, Indiana, US	18013	Indiana	2020-05-17	2020-03-25	2020-05-18	1	1	20.5406838059899	19.0261633410321	25	19	84.6105355913708	48.85555302	Sunday	15092	53	-1	2020-03-30	2020-03-10	2020-06-07	2020-04-08	48	68	-21	39	1	1	0	1	1	1	0	1
Brown, Indiana, US	18013	Indiana	2020-05-18	2020-03-25	2020-05-18	0	1	21.203286509409	19.5941085153913	14	18.1428571428571	84.6105355913708	48.85555302	Monday	15092	54	0	2020-03-30	2020-03-10	2020-06-07	2020-04-08	49	69	-20	40	1	1	0	1	1	1	0	1
Brown, Indiana, US	18013	Indiana	2020-05-19	2020-03-25	2020-05-18	0	1	20.5406838059899	19.8780811025709	15	18.2857142857143	84.6105355913708	48.85555302	Tuesday	15092	55	1	2020-03-30	2020-03-10	2020-06-07	2020-04-08	50	70	-19	41	1	1	0	1	1	1	0	1
Brown, Indiana, US	18013	Indiana	2020-05-20	2020-03-25	2020-05-18	0	1	20.5406838059899	20.1620536897505	14	17.8571428571429	84.6105355913708	48.85555302	Wednesday	15092	56	2	2020-03-30	2020-03-10	2020-06-07	2020-04-08	51	71	-18	42	1	1	0	1	1	1	0	1
Brown, Indiana, US	18013	Indiana	2020-05-21	2020-03-25	2020-05-18	0	1	21.203286509409	20.4460262769301	13	17.2857142857143	84.6105355913708	48.85555302	Thursday	15092	57	3	2020-03-30	2020-03-10	2020-06-07	2020-04-08	52	72	-17	43	1	1	0	1	1	1	0	1
Brown, Indiana, US	18013	Indiana	2020-05-22	2020-03-25	2020-05-18	0	1	21.865889212828	20.8246563931695	15	16.7142857142857	84.6105355913708	48.85555302	Friday	15092	58	4	2020-03-30	2020-03-10	2020-06-07	2020-04-08	53	73	-16	44	1	1	0	1	1	1	0	1
Brown, Indiana, US	18013	Indiana	2020-05-23	2020-03-25	2020-05-18	0	1	21.865889212828	21.1086289803491	28	17.7142857142857	84.6105355913708	48.85555302	Saturday	15092	59	5	2020-03-30	2020-03-10	2020-06-07	2020-04-08	54	74	-15	45	1	1	0	1	1	1	0	1
Brown, Indiana, US	18013	Indiana	2020-05-24	2020-03-25	2020-05-18	0	1	21.865889212828	21.2979440384688	30	18.4285714285714	84.6105355913708	48.85555302	Sunday	15092	60	6	2020-03-30	2020-03-10	2020-06-07	2020-04-08	55	75	-14	46	1	1	0	1	1	1	0	1
Brown, Indiana, US	18013	Indiana	2020-05-25	2020-03-25	2020-05-18	0	1	21.865889212828	21.3926015675287	32	21	84.6105355913708	48.85555302	Monday	15092	61	7	2020-03-30	2020-03-10	2020-06-07	2020-04-08	56	76	-13	47	1	1	0	1	1	1	0	1
Brown, Indiana, US	18013	Indiana	2020-05-26	2020-03-25	2020-05-18	0	1	21.865889212828	21.5819166256484	18	21.4285714285714	84.6105355913708	48.85555302	Tuesday	15092	62	8	2020-03-30	2020-03-10	2020-06-07	2020-04-08	57	77	-12	48	1	1	0	1	1	1	0	1
Brown, Indiana, US	18013	Indiana	2020-05-27	2020-03-25	2020-05-18	0	1	21.865889212828	21.7712316837681	17	21.8571428571429	84.6105355913708	48.85555302	Wednesday	15092	63	9	2020-03-30	2020-03-10	2020-06-07	2020-04-08	58	78	-11	49	1	1	0	1	1	1	0	1
Brown, Indiana, US	18013	Indiana	2020-05-28	2020-03-25	2020-05-18	0	1	21.865889212828	21.865889212828	16	22.2857142857143	84.6105355913708	48.85555302	Thursday	15092	64	10	2020-03-30	2020-03-10	2020-06-07	2020-04-08	59	79	-10	50	1	1	0	1	1	1	0	1
Brown, Indiana, US	18013	Indiana	2020-05-29	2020-03-25	2020-05-18	0	1	21.865889212828	21.865889212828	14	22.1428571428571	84.6105355913708	48.85555302	Friday	15092	65	11	2020-03-30	2020-03-10	2020-06-07	2020-04-08	60	80	-9	51	1	1	0	1	1	1	0	1
Brown, Indiana, US	18013	Indiana	2020-05-30	2020-03-25	2020-05-18	0	1	21.865889212828	21.865889212828	23	21.4285714285714	84.6105355913708	48.85555302	Saturday	15092	66	12	2020-03-30	2020-03-10	2020-06-07	2020-04-08	61	81	-8	52	1	1	0	1	1	1	0	1
Brown, Indiana, US	18013	Indiana	2020-05-31	2020-03-25	2020-05-18	0	1	21.865889212828	21.865889212828	32	21.7142857142857	84.6105355913708	48.85555302	Sunday	15092	67	13	2020-03-30	2020-03-10	2020-06-07	2020-04-08	62	82	-7	53	1	1	0	1	1	1	0	1
Brown, Indiana, US	18013	Indiana	2020-06-01	2020-03-25	2020-05-18	0	1	21.865889212828	21.865889212828	18	19.7142857142857	84.6105355913708	48.85555302	Monday	15092	68	14	2020-03-30	2020-03-10	2020-06-07	2020-04-08	63	83	-6	54	1	1	0	1	1	1	0	1
Brown, Indiana, US	18013	Indiana	2020-06-02	2020-03-25	2020-05-18	0	1	21.865889212828	21.865889212828	16	19.4285714285714	84.6105355913708	48.85555302	Tuesday	15092	69	15	2020-03-30	2020-03-10	2020-06-07	2020-04-08	64	84	-5	55	1	1	0	1	1	1	0	1
Brown, Indiana, US	18013	Indiana	2020-06-03	2020-03-25	2020-05-18	0	1	21.865889212828	21.865889212828	16	19.2857142857143	84.6105355913708	48.85555302	Wednesday	15092	70	16	2020-03-30	2020-03-10	2020-06-07	2020-04-08	65	85	-4	56	1	1	0	1	1	1	0	1
Brown, Indiana, US	18013	Indiana	2020-06-04	2020-03-25	2020-05-18	0	1	21.865889212828	21.865889212828	14	19	84.6105355913708	48.85555302	Thursday	15092	71	17	2020-03-30	2020-03-10	2020-06-07	2020-04-08	66	86	-3	57	1	1	0	1	1	1	0	1
Brown, Indiana, US	18013	Indiana	2020-06-05	2020-03-25	2020-05-18	0	1	21.865889212828	21.865889212828	13	18.8571428571429	84.6105355913708	48.85555302	Friday	15092	72	18	2020-03-30	2020-03-10	2020-06-07	2020-04-08	67	87	-2	58	1	1	0	1	1	1	0	1
Brown, Indiana, US	18013	Indiana	2020-06-06	2020-03-25	2020-05-18	0	1	22.528491916247	21.9605467418878	26	19.2857142857143	84.6105355913708	48.85555302	Saturday	15092	73	19	2020-03-30	2020-03-10	2020-06-07	2020-04-08	68	88	-1	59	1	1	0	1	1	1	0	1
Brown, Indiana, US	18013	Indiana	2020-06-07	2020-03-25	2020-05-18	0	1	22.528491916247	22.0552042709477	30	19	84.6105355913708	48.85555302	Sunday	15092	74	20	2020-03-30	2020-03-10	2020-06-07	2020-04-08	69	89	0	60	1	1	0	1	0	1	0	1
Brown, Indiana, US	18013	Indiana	2020-06-08	2020-03-25	2020-05-18	0	1	22.528491916247	22.1498618000076	16	18.7142857142857	84.6105355913708	48.85555302	Monday	15092	75	21	2020-03-30	2020-03-10	2020-06-07	2020-04-08	70	90	1	61	1	1	1	1	0	1	0	1
Brown, Indiana, US	18013	Indiana	2020-06-09	2020-03-25	2020-05-18	0	1	23.191094619666	22.3391768581273	16	18.7142857142857	84.6105355913708	48.85555302	Tuesday	15092	76	22	2020-03-30	2020-03-10	2020-06-07	2020-04-08	71	91	2	62	1	1	1	1	0	1	0	1
Brown, Indiana, US	18013	Indiana	2020-06-10	2020-03-25	2020-05-18	0	1	23.191094619666	22.528491916247	12	18.1428571428571	84.6105355913708	48.85555302	Wednesday	15092	77	23	2020-03-30	2020-03-10	2020-06-07	2020-04-08	72	92	3	63	1	1	1	1	0	1	0	1
Brown, Indiana, US	18013	Indiana	2020-06-11	2020-03-25	2020-05-18	0	1	23.191094619666	22.7178069743667	14	18.1428571428571	84.6105355913708	48.85555302	Thursday	15092	78	24	2020-03-30	2020-03-10	2020-06-07	2020-04-08	73	93	4	64	1	1	1	1	0	1	0	1
Brown, Indiana, US	18013	Indiana	2020-06-12	2020-03-25	2020-05-18	0	1	23.8536973230851	23.0017795615463	16	18.5714285714286	84.6105355913708	48.85555302	Friday	15092	79	25	2020-03-30	2020-03-10	2020-06-07	2020-04-08	74	94	5	65	1	1	1	1	0	1	0	1
Brown, Indiana, US	18013	Indiana	2020-06-13	2020-03-25	2020-05-18	0	1	23.8536973230851	23.191094619666	23	18.1428571428571	84.6105355913708	48.85555302	Saturday	15092	80	26	2020-03-30	2020-03-10	2020-06-07	2020-04-08	75	95	6	66	1	1	1	1	0	1	0	1
Brown, Indiana, US	18013	Indiana	2020-06-14	2020-03-25	2020-05-18	0	1	23.8536973230851	23.3804096777858	30	18.1428571428571	84.6105355913708	48.85555302	Sunday	15092	81	27	2020-03-30	2020-03-10	2020-06-07	2020-04-08	76	96	7	67	1	1	1	1	0	1	0	1
Brown, Indiana, US	18013	Indiana	2020-06-15	2020-03-25	2020-05-18	0	1	23.8536973230851	23.5697247359055	21	18.8571428571429	84.6105355913708	48.85555302	Monday	15092	82	28	2020-03-30	2020-03-10	2020-06-07	2020-04-08	77	97	8	68	1	1	1	1	0	1	0	1
Brown, Indiana, US	18013	Indiana	2020-06-16	2020-03-25	2020-05-18	0	1	23.8536973230851	23.6643822649654	16	18.8571428571429	84.6105355913708	48.85555302	Tuesday	15092	83	29	2020-03-30	2020-03-10	2020-06-07	2020-04-08	78	98	9	69	1	1	1	1	0	1	0	1
Brown, Indiana, US	18013	Indiana	2020-06-17	2020-03-25	2020-05-18	0	1	23.8536973230851	23.7590397940252	15	19.2857142857143	84.6105355913708	48.85555302	Wednesday	15092	84	30	2020-03-30	2020-03-10	2020-06-07	2020-04-08	79	99	10	70	1	1	1	1	0	1	0	1
Brown, Indiana, US	18013	Indiana	2020-06-18	2020-03-25	2020-05-18	0	1	24.5163000265041	23.9483548521449	18	19.8571428571429	84.6105355913708	48.85555302	Thursday	15092	85	31	2020-03-30	2020-03-10	2020-06-07	2020-04-08	80	100	11	71	1	1	1	1	0	1	0	1
Brown, Indiana, US	18013	Indiana	2020-06-19	2020-03-25	2020-05-18	0	1	24.5163000265041	24.0430123812048	17	20	84.6105355913708	48.85555302	Friday	15092	86	32	2020-03-30	2020-03-10	2020-06-07	2020-04-08	81	101	12	72	1	1	1	1	0	1	0	1
Brown, Indiana, US	18013	Indiana	2020-06-20	2020-03-25	2020-05-18	0	1	24.5163000265041	24.1376699102647	23	20	84.6105355913708	48.85555302	Saturday	15092	87	33	2020-03-30	2020-03-10	2020-06-07	2020-04-08	82	102	13	73	1	1	1	1	0	1	0	1
Brown, Indiana, US	18013	Indiana	2020-06-21	2020-03-25	2020-05-18	0	1	24.5163000265041	24.2323274393245	29	19.8571428571429	84.6105355913708	48.85555302	Sunday	15092	88	34	2020-03-30	2020-03-10	2020-06-07	2020-04-08	83	103	14	74	1	1	1	1	0	1	0	1
Brown, Indiana, US	18013	Indiana	2020-06-22	2020-03-25	2020-05-18	0	1	24.5163000265041	24.3269849683844	18	19.4285714285714	84.6105355913708	48.85555302	Monday	15092	89	35	2020-03-30	2020-03-10	2020-06-07	2020-04-08	84	104	15	75	1	1	1	1	0	1	0	1
Brown, Indiana, US	18013	Indiana	2020-06-23	2020-03-25	2020-05-18	0	1	24.5163000265041	24.4216424974442	15	19.2857142857143	84.6105355913708	48.85555302	Tuesday	15092	90	36	2020-03-30	2020-03-10	2020-06-07	2020-04-08	85	105	16	76	1	1	1	1	0	1	0	1
Brown, Indiana, US	18013	Indiana	2020-06-24	2020-03-25	2020-05-18	0	1	24.5163000265041	24.5163000265041	15	19.2857142857143	84.6105355913708	48.85555302	Wednesday	15092	91	37	2020-03-30	2020-03-10	2020-06-07	2020-04-08	86	106	17	77	1	1	1	1	0	1	0	1
Brown, Indiana, US	18013	Indiana	2020-06-25	2020-03-25	2020-05-18	0	1	24.5163000265041	24.5163000265041	19	19.4285714285714	84.6105355913708	48.85555302	Thursday	15092	92	38	2020-03-30	2020-03-10	2020-06-07	2020-04-08	87	107	18	78	1	1	1	1	0	1	0	1
Brown, Indiana, US	18013	Indiana	2020-06-26	2020-03-25	2020-05-18	0	1	24.5163000265041	24.5163000265041	17	19.4285714285714	84.6105355913708	48.85555302	Friday	15092	93	39	2020-03-30	2020-03-10	2020-06-07	2020-04-08	88	108	19	79	1	1	1	1	0	1	0	1
Brown, Indiana, US	18013	Indiana	2020-06-27	2020-03-25	2020-05-18	0	1	24.5163000265041	24.5163000265041	28	20.1428571428571	84.6105355913708	48.85555302	Saturday	15092	94	40	2020-03-30	2020-03-10	2020-06-07	2020-04-08	89	109	20	80	1	1	1	1	0	1	0	1
Brown, Indiana, US	18013	Indiana	2020-06-28	2020-03-25	2020-05-18	0	1	25.1789027299231	24.610957555564	35	21	84.6105355913708	48.85555302	Sunday	15092	95	41	2020-03-30	2020-03-10	2020-06-07	2020-04-08	90	110	21	81	1	1	1	1	0	1	0	1
Brown, Indiana, US	18013	Indiana	2020-06-29	2020-03-25	2020-05-18	0	1	25.1789027299231	24.7056150846238	29	22.5714285714286	84.6105355913708	48.85555302	Monday	15092	96	42	2020-03-30	2020-03-10	2020-06-07	2020-04-08	91	111	22	82	1	1	1	1	0	1	0	1
Brown, Indiana, US	18013	Indiana	2020-06-30	2020-03-25	2020-05-18	0	1	25.1789027299231	24.8002726136837	23	23.7142857142857	84.6105355913708	48.85555302	Tuesday	15092	97	43	2020-03-30	2020-03-10	2020-06-07	2020-04-08	92	112	23	83	1	1	1	1	0	1	0	1
Brown, Indiana, US	18013	Indiana	2020-07-01	2020-03-25	2020-05-18	0	1	25.1789027299231	24.8949301427436	14	23.5714285714286	84.6105355913708	48.85555302	Wednesday	15092	98	44	2020-03-30	2020-03-10	2020-06-07	2020-04-08	93	113	24	84	1	1	1	1	0	1	0	1
Brown, Indiana, US	18013	Indiana	2020-07-02	2020-03-25	2020-05-18	0	1	25.1789027299231	24.9895876718034	15	23	84.6105355913708	48.85555302	Thursday	15092	99	45	2020-03-30	2020-03-10	2020-06-07	2020-04-08	94	114	25	85	1	1	1	1	0	1	0	1
Brown, Indiana, US	18013	Indiana	2020-07-03	2020-03-25	2020-05-18	0	1	25.1789027299231	25.0842452008633	22	23.7142857142857	84.6105355913708	48.85555302	Friday	15092	100	46	2020-03-30	2020-03-10	2020-06-07	2020-04-08	95	115	26	86	1	1	1	1	0	1	0	1
Brown, Indiana, US	18013	Indiana	2020-07-04	2020-03-25	2020-05-18	0	1	25.1789027299231	25.1789027299231	31	24.1428571428571	84.6105355913708	48.85555302	Saturday	15092	101	47	2020-03-30	2020-03-10	2020-06-07	2020-04-08	96	116	27	87	1	1	1	1	0	1	0	1
Brown, Indiana, US	18013	Indiana	2020-07-05	2020-03-25	2020-05-18	0	1	25.8415054333422	25.273560258983	35	24.1428571428571	84.6105355913708	48.85555302	Sunday	15092	102	48	2020-03-30	2020-03-10	2020-06-07	2020-04-08	97	117	28	88	1	1	1	1	0	1	0	1
Brown, Kansas, US	20013	Kansas	2020-03-01	2020-03-30	2020-05-04	1	0	0	21.6765741547083	31	24.4285714285714	96.1847139019875	17.48903131	Sunday	9564	-29	-64	2020-04-04	2020-03-15	2020-05-24	2020-03-25	-34	-14	-84	-24	0	0	0	0	1	0	1	0
Brown, Kansas, US	20013	Kansas	2020-03-02	2020-03-30	2020-05-04	1	0	0	18.0795880504335	21	24.1428571428571	96.1847139019875	17.48903131	Monday	9564	-28	-63	2020-04-04	2020-03-15	2020-05-24	2020-03-25	-33	-13	-83	-23	0	0	0	0	1	0	1	0
Brown, Kansas, US	20013	Kansas	2020-03-03	2020-03-30	2020-05-04	1	0	0	14.4826019461588	15	24.2857142857143	96.1847139019875	17.48903131	Tuesday	9564	-27	-62	2020-04-04	2020-03-15	2020-05-24	2020-03-25	-32	-12	-82	-22	0	0	0	0	1	0	1	0
Brown, Kansas, US	20013	Kansas	2020-03-04	2020-03-30	2020-05-04	1	0	0	10.8856158418841	12	23.8571428571429	96.1847139019875	17.48903131	Wednesday	9564	-26	-61	2020-04-04	2020-03-15	2020-05-24	2020-03-25	-31	-11	-81	-21	0	0	0	0	1	0	1	0
Brown, Kansas, US	20013	Kansas	2020-03-05	2020-03-30	2020-05-04	1	0	0	7.28862973760933	13	22.5714285714286	96.1847139019875	17.48903131	Thursday	9564	-25	-60	2020-04-04	2020-03-15	2020-05-24	2020-03-25	-30	-10	-80	-20	0	0	0	0	1	0	1	0
Brown, Kansas, US	20013	Kansas	2020-03-06	2020-03-30	2020-05-04	1	0	0	3.6916436333346	14	20.1428571428571	96.1847139019875	17.48903131	Friday	9564	-24	-59	2020-04-04	2020-03-15	2020-05-24	2020-03-25	-29	-9	-79	-19	0	0	0	0	1	0	1	0
Brown, Kansas, US	20013	Kansas	2020-03-07	2020-03-30	2020-05-04	1	0	0	0	18	17.7142857142857	96.1847139019875	17.48903131	Saturday	9564	-23	-58	2020-04-04	2020-03-15	2020-05-24	2020-03-25	-28	-8	-78	-18	0	0	0	0	1	0	1	0
Brown, Kansas, US	20013	Kansas	2020-03-08	2020-03-30	2020-05-04	1	0	0	0	27	17.1428571428571	96.1847139019875	17.48903131	Sunday	9564	-22	-57	2020-04-04	2020-03-15	2020-05-24	2020-03-25	-27	-7	-77	-17	0	0	0	0	1	0	1	0
Brown, Kansas, US	20013	Kansas	2020-03-09	2020-03-30	2020-05-04	1	0	0	0	27	18	96.1847139019875	17.48903131	Monday	9564	-21	-56	2020-04-04	2020-03-15	2020-05-24	2020-03-25	-26	-6	-76	-16	0	0	0	0	1	0	1	0
Brown, Kansas, US	20013	Kansas	2020-03-10	2020-03-30	2020-05-04	1	0	0	0	25	19.4285714285714	96.1847139019875	17.48903131	Tuesday	9564	-20	-55	2020-04-04	2020-03-15	2020-05-24	2020-03-25	-25	-5	-75	-15	0	0	0	0	1	0	1	0
Brown, Kansas, US	20013	Kansas	2020-03-11	2020-03-30	2020-05-04	1	0	0	0	14	19.7142857142857	96.1847139019875	17.48903131	Wednesday	9564	-19	-54	2020-04-04	2020-03-15	2020-05-24	2020-03-25	-24	-4	-74	-14	0	0	0	0	1	0	1	0
Brown, Kansas, US	20013	Kansas	2020-03-12	2020-03-30	2020-05-04	1	0	0	0	16	20.1428571428571	96.1847139019875	17.48903131	Thursday	9564	-18	-53	2020-04-04	2020-03-15	2020-05-24	2020-03-25	-23	-3	-73	-13	0	0	0	0	1	0	1	0
Brown, Kansas, US	20013	Kansas	2020-03-13	2020-03-30	2020-05-04	1	0	0	0	15	20.2857142857143	96.1847139019875	17.48903131	Friday	9564	-17	-52	2020-04-04	2020-03-15	2020-05-24	2020-03-25	-22	-2	-72	-12	0	0	0	0	1	0	1	0
Brown, Kansas, US	20013	Kansas	2020-03-14	2020-03-30	2020-05-04	1	0	0	0	27	21.5714285714286	96.1847139019875	17.48903131	Saturday	9564	-16	-51	2020-04-04	2020-03-15	2020-05-24	2020-03-25	-21	-1	-71	-11	0	0	0	0	1	0	1	0
Brown, Kansas, US	20013	Kansas	2020-03-15	2020-03-30	2020-05-04	1	0	0	0	45	24.1428571428571	96.1847139019875	17.48903131	Sunday	9564	-15	-50	2020-04-04	2020-03-15	2020-05-24	2020-03-25	-20	0	-70	-10	0	0	0	0	1	0	1	0
Brown, Kansas, US	20013	Kansas	2020-03-16	2020-03-30	2020-05-04	1	0	0	0	19	23	96.1847139019875	17.48903131	Monday	9564	-14	-49	2020-04-04	2020-03-15	2020-05-24	2020-03-25	-19	1	-69	-9	0	1	0	0	1	0	1	1
Brown, Kansas, US	20013	Kansas	2020-03-17	2020-03-30	2020-05-04	1	0	0	0	23	22.7142857142857	96.1847139019875	17.48903131	Tuesday	9564	-13	-48	2020-04-04	2020-03-15	2020-05-24	2020-03-25	-18	2	-68	-8	0	1	0	0	1	0	1	1
Brown, Kansas, US	20013	Kansas	2020-03-18	2020-03-30	2020-05-04	1	0	0	0	27	24.5714285714286	96.1847139019875	17.48903131	Wednesday	9564	-12	-47	2020-04-04	2020-03-15	2020-05-24	2020-03-25	-17	3	-67	-7	0	1	0	0	1	0	1	1
Brown, Kansas, US	20013	Kansas	2020-03-19	2020-03-30	2020-05-04	1	0	0	0	24	25.7142857142857	96.1847139019875	17.48903131	Thursday	9564	-11	-46	2020-04-04	2020-03-15	2020-05-24	2020-03-25	-16	4	-66	-6	0	1	0	0	1	0	1	1
Brown, Kansas, US	20013	Kansas	2020-03-20	2020-03-30	2020-05-04	1	0	0	0	35	28.5714285714286	96.1847139019875	17.48903131	Friday	9564	-10	-45	2020-04-04	2020-03-15	2020-05-24	2020-03-25	-15	5	-65	-5	0	1	0	0	1	0	1	1
Brown, Kansas, US	20013	Kansas	2020-03-21	2020-03-30	2020-05-04	1	0	0	0	41	30.5714285714286	96.1847139019875	17.48903131	Saturday	9564	-9	-44	2020-04-04	2020-03-15	2020-05-24	2020-03-25	-14	6	-64	-4	0	1	0	0	1	0	1	1
Brown, Kansas, US	20013	Kansas	2020-03-22	2020-03-30	2020-05-04	1	0	0	0	73	34.5714285714286	96.1847139019875	17.48903131	Sunday	9564	-8	-43	2020-04-04	2020-03-15	2020-05-24	2020-03-25	-13	7	-63	-3	0	1	0	0	1	0	1	1
Brown, Kansas, US	20013	Kansas	2020-03-23	2020-03-30	2020-05-04	1	0	0	0	33	36.5714285714286	96.1847139019875	17.48903131	Monday	9564	-7	-42	2020-04-04	2020-03-15	2020-05-24	2020-03-25	-12	8	-62	-2	0	1	0	0	1	0	1	1
Brown, Kansas, US	20013	Kansas	2020-03-24	2020-03-30	2020-05-04	1	0	0	0	33	38	96.1847139019875	17.48903131	Tuesday	9564	-6	-41	2020-04-04	2020-03-15	2020-05-24	2020-03-25	-11	9	-61	-1	0	1	0	0	1	0	1	1
Brown, Kansas, US	20013	Kansas	2020-03-25	2020-03-30	2020-05-04	1	0	0	0	36	39.2857142857143	96.1847139019875	17.48903131	Wednesday	9564	-5	-40	2020-04-04	2020-03-15	2020-05-24	2020-03-25	-10	10	-60	0	0	1	0	0	1	0	0	1
Brown, Kansas, US	20013	Kansas	2020-03-26	2020-03-30	2020-05-04	1	0	0	0	28	39.8571428571429	96.1847139019875	17.48903131	Thursday	9564	-4	-39	2020-04-04	2020-03-15	2020-05-24	2020-03-25	-9	11	-59	1	0	1	0	1	1	0	0	1
Brown, Kansas, US	20013	Kansas	2020-03-27	2020-03-30	2020-05-04	1	0	0	0	32	39.4285714285714	96.1847139019875	17.48903131	Friday	9564	-3	-38	2020-04-04	2020-03-15	2020-05-24	2020-03-25	-8	12	-58	2	0	1	0	1	1	0	0	1
Brown, Kansas, US	20013	Kansas	2020-03-28	2020-03-30	2020-05-04	1	0	0	0	31	38	96.1847139019875	17.48903131	Saturday	9564	-2	-37	2020-04-04	2020-03-15	2020-05-24	2020-03-25	-7	13	-57	3	0	1	0	1	1	0	0	1
Brown, Kansas, US	20013	Kansas	2020-03-29	2020-03-30	2020-05-04	1	0	0	0	49	34.5714285714286	96.1847139019875	17.48903131	Sunday	9564	-1	-36	2020-04-04	2020-03-15	2020-05-24	2020-03-25	-6	14	-56	4	0	1	0	1	1	0	0	1
Brown, Kansas, US	20013	Kansas	2020-03-30	2020-03-30	2020-05-04	1	0	0	0	37	35.1428571428571	96.1847139019875	17.48903131	Monday	9564	0	-35	2020-04-04	2020-03-15	2020-05-24	2020-03-25	-5	15	-55	5	0	1	0	1	1	0	0	1
Brown, Kansas, US	20013	Kansas	2020-03-31	2020-03-30	2020-05-04	1	1	0	0	23	33.7142857142857	96.1847139019875	17.48903131	Tuesday	9564	1	-34	2020-04-04	2020-03-15	2020-05-24	2020-03-25	-4	16	-54	6	0	1	0	1	1	0	0	1
Brown, Kansas, US	20013	Kansas	2020-04-01	2020-03-30	2020-05-04	1	1	0	0	29	32.7142857142857	96.1847139019875	17.48903131	Wednesday	9564	2	-33	2020-04-04	2020-03-15	2020-05-24	2020-03-25	-3	17	-53	7	0	1	0	1	1	0	0	1
Brown, Kansas, US	20013	Kansas	2020-04-02	2020-03-30	2020-05-04	1	1	0	0	39	34.2857142857143	96.1847139019875	17.48903131	Thursday	9564	3	-32	2020-04-04	2020-03-15	2020-05-24	2020-03-25	-2	18	-52	8	0	1	0	1	1	0	0	1
Brown, Kansas, US	20013	Kansas	2020-04-03	2020-03-30	2020-05-04	1	1	0	0	43	35.8571428571429	96.1847139019875	17.48903131	Friday	9564	4	-31	2020-04-04	2020-03-15	2020-05-24	2020-03-25	-1	19	-51	9	0	1	0	1	1	0	0	1
Brown, Kansas, US	20013	Kansas	2020-04-04	2020-03-30	2020-05-04	1	1	0	0	58	39.7142857142857	96.1847139019875	17.48903131	Saturday	9564	5	-30	2020-04-04	2020-03-15	2020-05-24	2020-03-25	0	20	-50	10	0	1	0	1	1	0	0	1
Brown, Kansas, US	20013	Kansas	2020-04-05	2020-03-30	2020-05-04	1	1	0	0	62	41.5714285714286	96.1847139019875	17.48903131	Sunday	9564	6	-29	2020-04-04	2020-03-15	2020-05-24	2020-03-25	1	21	-49	11	1	1	0	1	1	1	0	1
Brown, Kansas, US	20013	Kansas	2020-04-06	2020-03-30	2020-05-04	1	1	0	0	40	42	96.1847139019875	17.48903131	Monday	9564	7	-28	2020-04-04	2020-03-15	2020-05-24	2020-03-25	2	22	-48	12	1	1	0	1	1	1	0	1
Brown, Kansas, US	20013	Kansas	2020-04-07	2020-03-30	2020-05-04	1	1	0	0	26	42.4285714285714	96.1847139019875	17.48903131	Tuesday	9564	8	-27	2020-04-04	2020-03-15	2020-05-24	2020-03-25	3	23	-47	13	1	1	0	1	1	1	0	1
Brown, Kansas, US	20013	Kansas	2020-04-08	2020-03-30	2020-05-04	1	1	0	0	23	41.5714285714286	96.1847139019875	17.48903131	Wednesday	9564	9	-26	2020-04-04	2020-03-15	2020-05-24	2020-03-25	4	24	-46	14	1	1	0	1	1	1	0	1
Brown, Kansas, US	20013	Kansas	2020-04-09	2020-03-30	2020-05-04	1	1	0	0	20	38.8571428571429	96.1847139019875	17.48903131	Thursday	9564	10	-25	2020-04-04	2020-03-15	2020-05-24	2020-03-25	5	25	-45	15	1	1	0	1	1	1	0	1
Brown, Kansas, US	20013	Kansas	2020-04-10	2020-03-30	2020-05-04	1	1	0	0	23	36	96.1847139019875	17.48903131	Friday	9564	11	-24	2020-04-04	2020-03-15	2020-05-24	2020-03-25	6	26	-44	16	1	1	0	1	1	1	0	1
Brown, Kansas, US	20013	Kansas	2020-04-11	2020-03-30	2020-05-04	1	1	0	0	34	32.5714285714286	96.1847139019875	17.48903131	Saturday	9564	12	-23	2020-04-04	2020-03-15	2020-05-24	2020-03-25	7	27	-43	17	1	1	0	1	1	1	0	1
Brown, Kansas, US	20013	Kansas	2020-04-12	2020-03-30	2020-05-04	1	1	0	0	76	34.5714285714286	96.1847139019875	17.48903131	Sunday	9564	13	-22	2020-04-04	2020-03-15	2020-05-24	2020-03-25	8	28	-42	18	1	1	0	1	1	1	0	1
Brown, Kansas, US	20013	Kansas	2020-04-13	2020-03-30	2020-05-04	1	1	0	0	40	34.5714285714286	96.1847139019875	17.48903131	Monday	9564	14	-21	2020-04-04	2020-03-15	2020-05-24	2020-03-25	9	29	-41	19	1	1	0	1	1	1	0	1
Brown, Kansas, US	20013	Kansas	2020-04-14	2020-03-30	2020-05-04	1	1	0	0	31	35.2857142857143	96.1847139019875	17.48903131	Tuesday	9564	15	-20	2020-04-04	2020-03-15	2020-05-24	2020-03-25	10	30	-40	20	1	1	0	1	1	1	0	1
Brown, Kansas, US	20013	Kansas	2020-04-15	2020-03-30	2020-05-04	1	1	0	0	26	35.7142857142857	96.1847139019875	17.48903131	Wednesday	9564	16	-19	2020-04-04	2020-03-15	2020-05-24	2020-03-25	11	31	-39	21	1	1	0	1	1	1	0	1
Brown, Kansas, US	20013	Kansas	2020-04-16	2020-03-30	2020-05-04	1	1	0	0	41	38.7142857142857	96.1847139019875	17.48903131	Thursday	9564	17	-18	2020-04-04	2020-03-15	2020-05-24	2020-03-25	12	32	-38	22	1	1	0	1	1	1	0	1
Brown, Kansas, US	20013	Kansas	2020-04-17	2020-03-30	2020-05-04	1	1	0	0	28	39.4285714285714	96.1847139019875	17.48903131	Friday	9564	18	-17	2020-04-04	2020-03-15	2020-05-24	2020-03-25	13	33	-37	23	1	1	0	1	1	1	0	1
Brown, Kansas, US	20013	Kansas	2020-04-18	2020-03-30	2020-05-04	1	1	0	0	29	38.7142857142857	96.1847139019875	17.48903131	Saturday	9564	19	-16	2020-04-04	2020-03-15	2020-05-24	2020-03-25	14	34	-36	24	1	1	0	1	1	1	0	1
Brown, Kansas, US	20013	Kansas	2020-04-19	2020-03-30	2020-05-04	1	1	0	0	50	35	96.1847139019875	17.48903131	Sunday	9564	20	-15	2020-04-04	2020-03-15	2020-05-24	2020-03-25	15	35	-35	25	1	1	0	1	1	1	0	1
Brown, Kansas, US	20013	Kansas	2020-04-20	2020-03-30	2020-05-04	1	1	0	0	23	32.5714285714286	96.1847139019875	17.48903131	Monday	9564	21	-14	2020-04-04	2020-03-15	2020-05-24	2020-03-25	16	36	-34	26	1	1	0	1	1	1	0	1
Brown, Kansas, US	20013	Kansas	2020-04-21	2020-03-30	2020-05-04	1	1	0	0	19	30.8571428571429	96.1847139019875	17.48903131	Tuesday	9564	22	-13	2020-04-04	2020-03-15	2020-05-24	2020-03-25	17	37	-33	27	1	1	0	1	1	1	0	1
Brown, Kansas, US	20013	Kansas	2020-04-22	2020-03-30	2020-05-04	1	1	0	0	25	30.7142857142857	96.1847139019875	17.48903131	Wednesday	9564	23	-12	2020-04-04	2020-03-15	2020-05-24	2020-03-25	18	38	-32	28	1	1	0	1	1	1	0	1
Brown, Kansas, US	20013	Kansas	2020-04-23	2020-03-30	2020-05-04	1	1	0	0	18	27.4285714285714	96.1847139019875	17.48903131	Thursday	9564	24	-11	2020-04-04	2020-03-15	2020-05-24	2020-03-25	19	39	-31	29	1	1	0	1	1	1	0	1
Brown, Kansas, US	20013	Kansas	2020-04-24	2020-03-30	2020-05-04	1	1	0	0	19	26.1428571428571	96.1847139019875	17.48903131	Friday	9564	25	-10	2020-04-04	2020-03-15	2020-05-24	2020-03-25	20	40	-30	30	1	1	0	1	1	1	0	1
Brown, Kansas, US	20013	Kansas	2020-04-25	2020-03-30	2020-05-04	1	1	0	0	33	26.7142857142857	96.1847139019875	17.48903131	Saturday	9564	26	-9	2020-04-04	2020-03-15	2020-05-24	2020-03-25	21	41	-29	31	1	1	0	1	1	1	0	1
Brown, Kansas, US	20013	Kansas	2020-04-26	2020-03-30	2020-05-04	1	1	0	0	39	25.1428571428571	96.1847139019875	17.48903131	Sunday	9564	27	-8	2020-04-04	2020-03-15	2020-05-24	2020-03-25	22	42	-28	32	1	1	0	1	1	1	0	1
Brown, Kansas, US	20013	Kansas	2020-04-27	2020-03-30	2020-05-04	1	1	0	0	15	24	96.1847139019875	17.48903131	Monday	9564	28	-7	2020-04-04	2020-03-15	2020-05-24	2020-03-25	23	43	-27	33	1	1	0	1	1	1	0	1
Brown, Kansas, US	20013	Kansas	2020-04-28	2020-03-30	2020-05-04	1	1	0	0	22	24.4285714285714	96.1847139019875	17.48903131	Tuesday	9564	29	-6	2020-04-04	2020-03-15	2020-05-24	2020-03-25	24	44	-26	34	1	1	0	1	1	1	0	1
Brown, Kansas, US	20013	Kansas	2020-04-29	2020-03-30	2020-05-04	1	1	0	0	25	24.4285714285714	96.1847139019875	17.48903131	Wednesday	9564	30	-5	2020-04-04	2020-03-15	2020-05-24	2020-03-25	25	45	-25	35	1	1	0	1	1	1	0	1
Brown, Kansas, US	20013	Kansas	2020-04-30	2020-03-30	2020-05-04	1	1	0	0	15	24	96.1847139019875	17.48903131	Thursday	9564	31	-4	2020-04-04	2020-03-15	2020-05-24	2020-03-25	26	46	-24	36	1	1	0	1	1	1	0	1
Brown, Kansas, US	20013	Kansas	2020-05-01	2020-03-30	2020-05-04	1	1	0	0	16	23.5714285714286	96.1847139019875	17.48903131	Friday	9564	32	-3	2020-04-04	2020-03-15	2020-05-24	2020-03-25	27	47	-23	37	1	1	0	1	1	1	0	1
Brown, Kansas, US	20013	Kansas	2020-05-02	2020-03-30	2020-05-04	1	1	0	0	17	21.2857142857143	96.1847139019875	17.48903131	Saturday	9564	33	-2	2020-04-04	2020-03-15	2020-05-24	2020-03-25	28	48	-22	38	1	1	0	1	1	1	0	1
Brown, Kansas, US	20013	Kansas	2020-05-03	2020-03-30	2020-05-04	1	1	1.04558762024258	0.149369660034654	35	20.7142857142857	96.1847139019875	17.48903131	Sunday	9564	34	-1	2020-04-04	2020-03-15	2020-05-24	2020-03-25	29	49	-21	39	1	1	0	1	1	1	0	1
Brown, Kansas, US	20013	Kansas	2020-05-04	2020-03-30	2020-05-04	0	1	1.04558762024258	0.298739320069307	29	22.7142857142857	96.1847139019875	17.48903131	Monday	9564	35	0	2020-04-04	2020-03-15	2020-05-24	2020-03-25	30	50	-20	40	1	1	0	1	1	1	0	1
Brown, Kansas, US	20013	Kansas	2020-05-05	2020-03-30	2020-05-04	0	1	1.04558762024258	0.448108980103961	14	21.5714285714286	96.1847139019875	17.48903131	Tuesday	9564	36	1	2020-04-04	2020-03-15	2020-05-24	2020-03-25	31	51	-19	41	1	1	0	1	1	1	0	1
Brown, Kansas, US	20013	Kansas	2020-05-06	2020-03-30	2020-05-04	0	1	1.04558762024258	0.597478640138615	23	21.2857142857143	96.1847139019875	17.48903131	Wednesday	9564	37	2	2020-04-04	2020-03-15	2020-05-24	2020-03-25	32	52	-18	42	1	1	0	1	1	1	0	1
Brown, Kansas, US	20013	Kansas	2020-05-07	2020-03-30	2020-05-04	0	1	1.04558762024258	0.746848300173269	18	21.7142857142857	96.1847139019875	17.48903131	Thursday	9564	38	3	2020-04-04	2020-03-15	2020-05-24	2020-03-25	33	53	-17	43	1	1	0	1	1	1	0	1
Brown, Kansas, US	20013	Kansas	2020-05-08	2020-03-30	2020-05-04	0	1	1.04558762024258	0.896217960207922	18	22	96.1847139019875	17.48903131	Friday	9564	39	4	2020-04-04	2020-03-15	2020-05-24	2020-03-25	34	54	-16	44	1	1	0	1	1	1	0	1
Brown, Kansas, US	20013	Kansas	2020-05-09	2020-03-30	2020-05-04	0	1	1.04558762024258	1.04558762024258	21	22.5714285714286	96.1847139019875	17.48903131	Saturday	9564	40	5	2020-04-04	2020-03-15	2020-05-24	2020-03-25	35	55	-15	45	1	1	0	1	1	1	0	1
Brown, Kansas, US	20013	Kansas	2020-05-10	2020-03-30	2020-05-04	0	1	1.04558762024258	1.04558762024258	44	23.8571428571429	96.1847139019875	17.48903131	Sunday	9564	41	6	2020-04-04	2020-03-15	2020-05-24	2020-03-25	36	56	-14	46	1	1	0	1	1	1	0	1
Brown, Kansas, US	20013	Kansas	2020-05-11	2020-03-30	2020-05-04	0	1	1.04558762024258	1.04558762024258	28	23.7142857142857	96.1847139019875	17.48903131	Monday	9564	42	7	2020-04-04	2020-03-15	2020-05-24	2020-03-25	37	57	-13	47	1	1	0	1	1	1	0	1
Brown, Kansas, US	20013	Kansas	2020-05-12	2020-03-30	2020-05-04	0	1	1.04558762024258	1.04558762024258	16	24	96.1847139019875	17.48903131	Tuesday	9564	43	8	2020-04-04	2020-03-15	2020-05-24	2020-03-25	38	58	-12	48	1	1	0	1	1	1	0	1
Brown, Kansas, US	20013	Kansas	2020-05-13	2020-03-30	2020-05-04	0	1	1.04558762024258	1.04558762024258	15	22.8571428571429	96.1847139019875	17.48903131	Wednesday	9564	44	9	2020-04-04	2020-03-15	2020-05-24	2020-03-25	39	59	-11	49	1	1	0	1	1	1	0	1
Brown, Kansas, US	20013	Kansas	2020-05-14	2020-03-30	2020-05-04	0	1	1.04558762024258	1.04558762024258	25	23.8571428571429	96.1847139019875	17.48903131	Thursday	9564	45	10	2020-04-04	2020-03-15	2020-05-24	2020-03-25	40	60	-10	50	1	1	0	1	1	1	0	1
Brown, Kansas, US	20013	Kansas	2020-05-15	2020-03-30	2020-05-04	0	1	3.13676286072773	1.34432694031188	14	23.2857142857143	96.1847139019875	17.48903131	Friday	9564	46	11	2020-04-04	2020-03-15	2020-05-24	2020-03-25	41	61	-9	51	1	1	0	1	1	1	0	1
Brown, Kansas, US	20013	Kansas	2020-05-16	2020-03-30	2020-05-04	0	1	3.13676286072773	1.64306626038119	22	23.4285714285714	96.1847139019875	17.48903131	Saturday	9564	47	12	2020-04-04	2020-03-15	2020-05-24	2020-03-25	42	62	-8	52	1	1	0	1	1	1	0	1
Brown, Kansas, US	20013	Kansas	2020-05-17	2020-03-30	2020-05-04	0	1	3.13676286072773	1.9418055804505	41	23	96.1847139019875	17.48903131	Sunday	9564	48	13	2020-04-04	2020-03-15	2020-05-24	2020-03-25	43	63	-7	53	1	1	0	1	1	1	0	1
Brown, Kansas, US	20013	Kansas	2020-05-18	2020-03-30	2020-05-04	0	1	5.22793810121288	2.53928422058911	17	21.4285714285714	96.1847139019875	17.48903131	Monday	9564	49	14	2020-04-04	2020-03-15	2020-05-24	2020-03-25	44	64	-6	54	1	1	0	1	1	1	0	1
Brown, Kansas, US	20013	Kansas	2020-05-19	2020-03-30	2020-05-04	0	1	5.22793810121288	3.13676286072773	12	20.8571428571429	96.1847139019875	17.48903131	Tuesday	9564	50	15	2020-04-04	2020-03-15	2020-05-24	2020-03-25	45	65	-5	55	1	1	0	1	1	1	0	1
Brown, Kansas, US	20013	Kansas	2020-05-20	2020-03-30	2020-05-04	0	1	5.22793810121288	3.73424150086634	12	20.4285714285714	96.1847139019875	17.48903131	Wednesday	9564	51	16	2020-04-04	2020-03-15	2020-05-24	2020-03-25	46	66	-4	56	1	1	0	1	1	1	0	1
Brown, Kansas, US	20013	Kansas	2020-05-21	2020-03-30	2020-05-04	0	1	5.22793810121288	4.33172014100496	12	18.5714285714286	96.1847139019875	17.48903131	Thursday	9564	52	17	2020-04-04	2020-03-15	2020-05-24	2020-03-25	47	67	-3	57	1	1	0	1	1	1	0	1
Brown, Kansas, US	20013	Kansas	2020-05-22	2020-03-30	2020-05-04	0	1	5.22793810121288	4.63045946107427	17	19	96.1847139019875	17.48903131	Friday	9564	53	18	2020-04-04	2020-03-15	2020-05-24	2020-03-25	48	68	-2	58	1	1	0	1	1	1	0	1
Brown, Kansas, US	20013	Kansas	2020-05-23	2020-03-30	2020-05-04	0	1	6.27352572145546	5.07856844117823	21	18.8571428571429	96.1847139019875	17.48903131	Saturday	9564	54	19	2020-04-04	2020-03-15	2020-05-24	2020-03-25	49	69	-1	59	1	1	0	1	1	1	0	1
Brown, Kansas, US	20013	Kansas	2020-05-24	2020-03-30	2020-05-04	0	1	6.27352572145546	5.52667742128219	30	17.2857142857143	96.1847139019875	17.48903131	Sunday	9564	55	20	2020-04-04	2020-03-15	2020-05-24	2020-03-25	50	70	0	60	1	1	0	1	0	1	0	1
Brown, Kansas, US	20013	Kansas	2020-05-25	2020-03-30	2020-05-04	0	1	6.27352572145546	5.67604708131684	40	20.5714285714286	96.1847139019875	17.48903131	Monday	9564	56	21	2020-04-04	2020-03-15	2020-05-24	2020-03-25	51	71	1	61	1	1	1	1	0	1	0	1
Brown, Kansas, US	20013	Kansas	2020-05-26	2020-03-30	2020-05-04	0	1	6.27352572145546	5.8254167413515	18	21.4285714285714	96.1847139019875	17.48903131	Tuesday	9564	57	22	2020-04-04	2020-03-15	2020-05-24	2020-03-25	52	72	2	62	1	1	1	1	0	1	0	1
Brown, Kansas, US	20013	Kansas	2020-05-27	2020-03-30	2020-05-04	0	1	6.27352572145546	5.97478640138615	17	22.1428571428571	96.1847139019875	17.48903131	Wednesday	9564	58	23	2020-04-04	2020-03-15	2020-05-24	2020-03-25	53	73	3	63	1	1	1	1	0	1	0	1
Brown, Kansas, US	20013	Kansas	2020-05-28	2020-03-30	2020-05-04	0	1	6.27352572145546	6.1241560614208	16	22.7142857142857	96.1847139019875	17.48903131	Thursday	9564	59	24	2020-04-04	2020-03-15	2020-05-24	2020-03-25	54	74	4	64	1	1	1	1	0	1	0	1
Brown, Kansas, US	20013	Kansas	2020-05-29	2020-03-30	2020-05-04	0	1	6.27352572145546	6.27352572145546	12	22	96.1847139019875	17.48903131	Friday	9564	60	25	2020-04-04	2020-03-15	2020-05-24	2020-03-25	55	75	5	65	1	1	1	1	0	1	0	1
Brown, Kansas, US	20013	Kansas	2020-05-30	2020-03-30	2020-05-04	0	1	6.27352572145546	6.27352572145546	21	22	96.1847139019875	17.48903131	Saturday	9564	61	26	2020-04-04	2020-03-15	2020-05-24	2020-03-25	56	76	6	66	1	1	1	1	0	1	0	1
Brown, Kansas, US	20013	Kansas	2020-05-31	2020-03-30	2020-05-04	0	1	6.27352572145546	6.27352572145546	29	21.8571428571429	96.1847139019875	17.48903131	Sunday	9564	62	27	2020-04-04	2020-03-15	2020-05-24	2020-03-25	57	77	7	67	1	1	1	1	0	1	0	1
Brown, Kansas, US	20013	Kansas	2020-06-01	2020-03-30	2020-05-04	0	1	6.27352572145546	6.27352572145546	13	18	96.1847139019875	17.48903131	Monday	9564	63	28	2020-04-04	2020-03-15	2020-05-24	2020-03-25	58	78	8	68	1	1	1	1	0	1	0	1
Brown, Kansas, US	20013	Kansas	2020-06-02	2020-03-30	2020-05-04	0	1	6.27352572145546	6.27352572145546	13	17.2857142857143	96.1847139019875	17.48903131	Tuesday	9564	64	29	2020-04-04	2020-03-15	2020-05-24	2020-03-25	59	79	9	69	1	1	1	1	0	1	0	1
Brown, Kansas, US	20013	Kansas	2020-06-03	2020-03-30	2020-05-04	0	1	6.27352572145546	6.27352572145546	20	17.7142857142857	96.1847139019875	17.48903131	Wednesday	9564	65	30	2020-04-04	2020-03-15	2020-05-24	2020-03-25	60	80	10	70	1	1	1	1	0	1	0	1
Brown, Kansas, US	20013	Kansas	2020-06-04	2020-03-30	2020-05-04	0	1	6.27352572145546	6.27352572145546	12	17.1428571428571	96.1847139019875	17.48903131	Thursday	9564	66	31	2020-04-04	2020-03-15	2020-05-24	2020-03-25	61	81	11	71	1	1	1	1	0	1	0	1
Brown, Kansas, US	20013	Kansas	2020-06-05	2020-03-30	2020-05-04	0	1	7.31911334169803	6.42289538149011	12	17.1428571428571	96.1847139019875	17.48903131	Friday	9564	67	32	2020-04-04	2020-03-15	2020-05-24	2020-03-25	62	82	12	72	1	1	1	1	0	1	0	1
Brown, Kansas, US	20013	Kansas	2020-06-06	2020-03-30	2020-05-04	0	1	7.31911334169803	6.57226504152476	13	16	96.1847139019875	17.48903131	Saturday	9564	68	33	2020-04-04	2020-03-15	2020-05-24	2020-03-25	63	83	13	73	1	1	1	1	0	1	0	1
Brown, Kansas, US	20013	Kansas	2020-06-07	2020-03-30	2020-05-04	0	1	9.41028858218319	7.02037402162873	28	15.8571428571429	96.1847139019875	17.48903131	Sunday	9564	69	34	2020-04-04	2020-03-15	2020-05-24	2020-03-25	64	84	14	74	1	1	1	1	0	1	0	1
Brown, Kansas, US	20013	Kansas	2020-06-08	2020-03-30	2020-05-04	0	1	9.41028858218319	7.46848300173269	18	16.5714285714286	96.1847139019875	17.48903131	Monday	9564	70	35	2020-04-04	2020-03-15	2020-05-24	2020-03-25	65	85	15	75	1	1	1	1	0	1	0	1
Brown, Kansas, US	20013	Kansas	2020-06-09	2020-03-30	2020-05-04	0	1	9.41028858218319	7.91659198183665	21	17.7142857142857	96.1847139019875	17.48903131	Tuesday	9564	71	36	2020-04-04	2020-03-15	2020-05-24	2020-03-25	66	86	16	76	1	1	1	1	0	1	0	1
Brown, Kansas, US	20013	Kansas	2020-06-10	2020-03-30	2020-05-04	0	1	9.41028858218319	8.36470096194061	19	17.5714285714286	96.1847139019875	17.48903131	Wednesday	9564	72	37	2020-04-04	2020-03-15	2020-05-24	2020-03-25	67	87	17	77	1	1	1	1	0	1	0	1
Brown, Kansas, US	20013	Kansas	2020-06-11	2020-03-30	2020-05-04	0	1	9.41028858218319	8.81280994204457	17	18.2857142857143	96.1847139019875	17.48903131	Thursday	9564	73	38	2020-04-04	2020-03-15	2020-05-24	2020-03-25	68	88	18	78	1	1	1	1	0	1	0	1
Brown, Kansas, US	20013	Kansas	2020-06-12	2020-03-30	2020-05-04	0	1	10.4558762024258	9.26091892214853	16	18.8571428571429	96.1847139019875	17.48903131	Friday	9564	74	39	2020-04-04	2020-03-15	2020-05-24	2020-03-25	69	89	19	79	1	1	1	1	0	1	0	1
Brown, Kansas, US	20013	Kansas	2020-06-13	2020-03-30	2020-05-04	0	1	10.4558762024258	9.70902790225249	18	19.5714285714286	96.1847139019875	17.48903131	Saturday	9564	75	40	2020-04-04	2020-03-15	2020-05-24	2020-03-25	70	90	20	80	1	1	1	1	0	1	0	1
Brown, Kansas, US	20013	Kansas	2020-06-14	2020-03-30	2020-05-04	0	1	10.4558762024258	9.85839756228715	31	20	96.1847139019875	17.48903131	Sunday	9564	76	41	2020-04-04	2020-03-15	2020-05-24	2020-03-25	71	91	21	81	1	1	1	1	0	1	0	1
Brown, Kansas, US	20013	Kansas	2020-06-15	2020-03-30	2020-05-04	0	1	10.4558762024258	10.0077672223218	34	22.2857142857143	96.1847139019875	17.48903131	Monday	9564	77	42	2020-04-04	2020-03-15	2020-05-24	2020-03-25	72	92	22	82	1	1	1	1	0	1	0	1
Brown, Kansas, US	20013	Kansas	2020-06-16	2020-03-30	2020-05-04	0	1	10.4558762024258	10.1571368823565	23	22.5714285714286	96.1847139019875	17.48903131	Tuesday	9564	78	43	2020-04-04	2020-03-15	2020-05-24	2020-03-25	73	93	23	83	1	1	1	1	0	1	0	1
Brown, Kansas, US	20013	Kansas	2020-06-17	2020-03-30	2020-05-04	0	1	10.4558762024258	10.3065065423911	20	22.7142857142857	96.1847139019875	17.48903131	Wednesday	9564	79	44	2020-04-04	2020-03-15	2020-05-24	2020-03-25	74	94	24	84	1	1	1	1	0	1	0	1
Brown, Kansas, US	20013	Kansas	2020-06-18	2020-03-30	2020-05-04	0	1	13.5926390631535	10.9039851825297	25	23.8571428571429	96.1847139019875	17.48903131	Thursday	9564	80	45	2020-04-04	2020-03-15	2020-05-24	2020-03-25	75	95	25	85	1	1	1	1	0	1	0	1
Brown, Kansas, US	20013	Kansas	2020-06-19	2020-03-30	2020-05-04	0	1	14.6382266833961	11.5014638226683	26	25.2857142857143	96.1847139019875	17.48903131	Friday	9564	81	46	2020-04-04	2020-03-15	2020-05-24	2020-03-25	76	96	26	86	1	1	1	1	0	1	0	1
Brown, Kansas, US	20013	Kansas	2020-06-20	2020-03-30	2020-05-04	0	1	14.6382266833961	12.098942462807	28	26.7142857142857	96.1847139019875	17.48903131	Saturday	9564	82	47	2020-04-04	2020-03-15	2020-05-24	2020-03-25	77	97	27	87	1	1	1	1	0	1	0	1
Brown, Kansas, US	20013	Kansas	2020-06-21	2020-03-30	2020-05-04	0	1	14.6382266833961	12.6964211029456	33	27	96.1847139019875	17.48903131	Sunday	9564	83	48	2020-04-04	2020-03-15	2020-05-24	2020-03-25	78	98	28	88	1	1	1	1	0	1	0	1
Brown, Kansas, US	20013	Kansas	2020-06-22	2020-03-30	2020-05-04	0	1	14.6382266833961	13.2938997430842	27	26	96.1847139019875	17.48903131	Monday	9564	84	49	2020-04-04	2020-03-15	2020-05-24	2020-03-25	79	99	29	89	1	1	1	1	0	1	0	1
Brown, Kansas, US	20013	Kansas	2020-06-23	2020-03-30	2020-05-04	0	1	14.6382266833961	13.8913783832228	28	26.7142857142857	96.1847139019875	17.48903131	Tuesday	9564	85	50	2020-04-04	2020-03-15	2020-05-24	2020-03-25	80	100	30	90	1	1	1	1	0	1	0	1
Brown, Kansas, US	20013	Kansas	2020-06-24	2020-03-30	2020-05-04	0	1	14.6382266833961	14.4888570233614	25	27.4285714285714	96.1847139019875	17.48903131	Wednesday	9564	86	51	2020-04-04	2020-03-15	2020-05-24	2020-03-25	81	101	31	91	1	1	1	1	0	1	0	1
Brown, Kansas, US	20013	Kansas	2020-06-25	2020-03-30	2020-05-04	0	1	14.6382266833961	14.6382266833961	32	28.4285714285714	96.1847139019875	17.48903131	Thursday	9564	87	52	2020-04-04	2020-03-15	2020-05-24	2020-03-25	82	102	32	92	1	1	1	1	0	1	0	1
Brown, Kansas, US	20013	Kansas	2020-06-26	2020-03-30	2020-05-04	0	1	14.6382266833961	14.6382266833961	33	29.4285714285714	96.1847139019875	17.48903131	Friday	9564	88	53	2020-04-04	2020-03-15	2020-05-24	2020-03-25	83	103	33	93	1	1	1	1	0	1	0	1
Brown, Kansas, US	20013	Kansas	2020-06-27	2020-03-30	2020-05-04	0	1	14.6382266833961	14.6382266833961	33	30.1428571428571	96.1847139019875	17.48903131	Saturday	9564	89	54	2020-04-04	2020-03-15	2020-05-24	2020-03-25	84	104	34	94	1	1	1	1	0	1	0	1
Brown, Kansas, US	20013	Kansas	2020-06-28	2020-03-30	2020-05-04	0	1	14.6382266833961	14.6382266833961	45	31.8571428571429	96.1847139019875	17.48903131	Sunday	9564	90	55	2020-04-04	2020-03-15	2020-05-24	2020-03-25	85	105	35	95	1	1	1	1	0	1	0	1
Brown, Kansas, US	20013	Kansas	2020-06-29	2020-03-30	2020-05-04	0	1	14.6382266833961	14.6382266833961	38	33.4285714285714	96.1847139019875	17.48903131	Monday	9564	91	56	2020-04-04	2020-03-15	2020-05-24	2020-03-25	86	106	36	96	1	1	1	1	0	1	0	1
Brown, Kansas, US	20013	Kansas	2020-06-30	2020-03-30	2020-05-04	0	1	14.6382266833961	14.6382266833961	27	33.2857142857143	96.1847139019875	17.48903131	Tuesday	9564	92	57	2020-04-04	2020-03-15	2020-05-24	2020-03-25	87	107	37	97	1	1	1	1	0	1	0	1
Brown, Kansas, US	20013	Kansas	2020-07-01	2020-03-30	2020-05-04	0	1	14.6382266833961	14.6382266833961	26	33.4285714285714	96.1847139019875	17.48903131	Wednesday	9564	93	58	2020-04-04	2020-03-15	2020-05-24	2020-03-25	88	108	38	98	1	1	1	1	0	1	0	1
Brown, Kansas, US	20013	Kansas	2020-07-02	2020-03-30	2020-05-04	0	1	14.6382266833961	14.6382266833961	20	31.7142857142857	96.1847139019875	17.48903131	Thursday	9564	94	59	2020-04-04	2020-03-15	2020-05-24	2020-03-25	89	109	39	99	1	1	1	1	0	1	0	1
Brown, Kansas, US	20013	Kansas	2020-07-03	2020-03-30	2020-05-04	0	1	14.6382266833961	14.6382266833961	29	31.1428571428571	96.1847139019875	17.48903131	Friday	9564	95	60	2020-04-04	2020-03-15	2020-05-24	2020-03-25	90	110	40	100	1	1	1	1	0	1	0	1
Brown, Kansas, US	20013	Kansas	2020-07-04	2020-03-30	2020-05-04	0	1	14.6382266833961	14.6382266833961	36	31.5714285714286	96.1847139019875	17.48903131	Saturday	9564	96	61	2020-04-04	2020-03-15	2020-05-24	2020-03-25	91	111	41	101	1	1	1	1	0	1	0	1
Brown, Kansas, US	20013	Kansas	2020-07-05	2020-03-30	2020-05-04	0	1	14.6382266833961	14.6382266833961	47	31.8571428571429	96.1847139019875	17.48903131	Sunday	9564	97	62	2020-04-04	2020-03-15	2020-05-24	2020-03-25	92	112	42	102	1	1	1	1	0	1	0	1
Brown, Minnesota, US	27015	Minnesota	2020-03-01	2020-03-28	2020-05-18	1	0	0	12.5470514429109	25	30	85.0598616138151	42.37182091	Sunday	25008	-27	-78	2020-04-02	2020-03-13	2020-06-07	2020-04-08	-32	-12	-98	-38	0	0	0	0	1	0	1	0
Brown, Minnesota, US	27015	Minnesota	2020-03-02	2020-03-28	2020-05-18	1	0	0	10.4558762024258	17	28.5714285714286	85.0598616138151	42.37182091	Monday	25008	-26	-77	2020-04-02	2020-03-13	2020-06-07	2020-04-08	-31	-11	-97	-37	0	0	0	0	1	0	1	0
Brown, Minnesota, US	27015	Minnesota	2020-03-03	2020-03-28	2020-05-18	1	0	0	8.36470096194061	16	27.1428571428571	85.0598616138151	42.37182091	Tuesday	25008	-25	-76	2020-04-02	2020-03-13	2020-06-07	2020-04-08	-30	-10	-96	-36	0	0	0	0	1	0	1	0
Brown, Minnesota, US	27015	Minnesota	2020-03-04	2020-03-28	2020-05-18	1	0	0	6.27352572145546	15	26.4285714285714	85.0598616138151	42.37182091	Wednesday	25008	-24	-75	2020-04-02	2020-03-13	2020-06-07	2020-04-08	-29	-9	-95	-35	0	0	0	0	1	0	1	0
Brown, Minnesota, US	27015	Minnesota	2020-03-05	2020-03-28	2020-05-18	1	0	0	4.1823504809703	14	24.2857142857143	85.0598616138151	42.37182091	Thursday	25008	-23	-74	2020-04-02	2020-03-13	2020-06-07	2020-04-08	-28	-8	-94	-34	0	0	0	0	1	0	1	0
Brown, Minnesota, US	27015	Minnesota	2020-03-06	2020-03-28	2020-05-18	1	0	0	2.09117524048515	14	21.1428571428571	85.0598616138151	42.37182091	Friday	25008	-22	-73	2020-04-02	2020-03-13	2020-06-07	2020-04-08	-27	-7	-93	-33	0	0	0	0	1	0	1	0
Brown, Minnesota, US	27015	Minnesota	2020-03-07	2020-03-28	2020-05-18	1	0	0	0	21	17.4285714285714	85.0598616138151	42.37182091	Saturday	25008	-21	-72	2020-04-02	2020-03-13	2020-06-07	2020-04-08	-26	-6	-92	-32	0	0	0	0	1	0	1	0
Brown, Minnesota, US	27015	Minnesota	2020-03-08	2020-03-28	2020-05-18	1	0	0	0	29	18	85.0598616138151	42.37182091	Sunday	25008	-20	-71	2020-04-02	2020-03-13	2020-06-07	2020-04-08	-25	-5	-91	-31	0	0	0	0	1	0	1	0
Brown, Minnesota, US	27015	Minnesota	2020-03-09	2020-03-28	2020-05-18	1	0	0	0	17	18	85.0598616138151	42.37182091	Monday	25008	-19	-70	2020-04-02	2020-03-13	2020-06-07	2020-04-08	-24	-4	-90	-30	0	0	0	0	1	0	1	0
Brown, Minnesota, US	27015	Minnesota	2020-03-10	2020-03-28	2020-05-18	1	0	0	0	15	17.8571428571429	85.0598616138151	42.37182091	Tuesday	25008	-18	-69	2020-04-02	2020-03-13	2020-06-07	2020-04-08	-23	-3	-89	-29	0	0	0	0	1	0	1	0
Brown, Minnesota, US	27015	Minnesota	2020-03-11	2020-03-28	2020-05-18	1	0	0	0	16	18	85.0598616138151	42.37182091	Wednesday	25008	-17	-68	2020-04-02	2020-03-13	2020-06-07	2020-04-08	-22	-2	-88	-28	0	0	0	0	1	0	1	0
Brown, Minnesota, US	27015	Minnesota	2020-03-12	2020-03-28	2020-05-18	1	0	0	0	15	18.1428571428571	85.0598616138151	42.37182091	Thursday	25008	-16	-67	2020-04-02	2020-03-13	2020-06-07	2020-04-08	-21	-1	-87	-27	0	0	0	0	1	0	1	0
Brown, Minnesota, US	27015	Minnesota	2020-03-13	2020-03-28	2020-05-18	1	0	0	0	15	18.2857142857143	85.0598616138151	42.37182091	Friday	25008	-15	-66	2020-04-02	2020-03-13	2020-06-07	2020-04-08	-20	0	-86	-26	0	0	0	0	1	0	1	0
Brown, Minnesota, US	27015	Minnesota	2020-03-14	2020-03-28	2020-05-18	1	0	0	0	22	18.4285714285714	85.0598616138151	42.37182091	Saturday	25008	-14	-65	2020-04-02	2020-03-13	2020-06-07	2020-04-08	-19	1	-85	-25	0	1	0	0	1	0	1	1
Brown, Minnesota, US	27015	Minnesota	2020-03-15	2020-03-28	2020-05-18	1	0	0	0	30	18.5714285714286	85.0598616138151	42.37182091	Sunday	25008	-13	-64	2020-04-02	2020-03-13	2020-06-07	2020-04-08	-18	2	-84	-24	0	1	0	0	1	0	1	1
Brown, Minnesota, US	27015	Minnesota	2020-03-16	2020-03-28	2020-05-18	1	0	0	0	22	19.2857142857143	85.0598616138151	42.37182091	Monday	25008	-12	-63	2020-04-02	2020-03-13	2020-06-07	2020-04-08	-17	3	-83	-23	0	1	0	0	1	0	1	1
Brown, Minnesota, US	27015	Minnesota	2020-03-17	2020-03-28	2020-05-18	1	0	0	0	24	20.5714285714286	85.0598616138151	42.37182091	Tuesday	25008	-11	-62	2020-04-02	2020-03-13	2020-06-07	2020-04-08	-16	4	-82	-22	0	1	0	0	1	0	1	1
Brown, Minnesota, US	27015	Minnesota	2020-03-18	2020-03-28	2020-05-18	1	0	0	0	37	23.5714285714286	85.0598616138151	42.37182091	Wednesday	25008	-10	-61	2020-04-02	2020-03-13	2020-06-07	2020-04-08	-15	5	-81	-21	0	1	0	0	1	0	1	1
Brown, Minnesota, US	27015	Minnesota	2020-03-19	2020-03-28	2020-05-18	1	0	0	0	43	27.5714285714286	85.0598616138151	42.37182091	Thursday	25008	-9	-60	2020-04-02	2020-03-13	2020-06-07	2020-04-08	-14	6	-80	-20	0	1	0	0	1	0	1	1
Brown, Minnesota, US	27015	Minnesota	2020-03-20	2020-03-28	2020-05-18	1	0	0	0	31	29.8571428571429	85.0598616138151	42.37182091	Friday	25008	-8	-59	2020-04-02	2020-03-13	2020-06-07	2020-04-08	-13	7	-79	-19	0	1	0	0	1	0	1	1
Brown, Minnesota, US	27015	Minnesota	2020-03-21	2020-03-28	2020-05-18	1	0	0	0	55	34.5714285714286	85.0598616138151	42.37182091	Saturday	25008	-7	-58	2020-04-02	2020-03-13	2020-06-07	2020-04-08	-12	8	-78	-18	0	1	0	0	1	0	1	1
Brown, Minnesota, US	27015	Minnesota	2020-03-22	2020-03-28	2020-05-18	1	0	0	0	67	39.8571428571429	85.0598616138151	42.37182091	Sunday	25008	-6	-57	2020-04-02	2020-03-13	2020-06-07	2020-04-08	-11	9	-77	-17	0	1	0	0	1	0	1	1
Brown, Minnesota, US	27015	Minnesota	2020-03-23	2020-03-28	2020-05-18	1	0	0	0	39	42.2857142857143	85.0598616138151	42.37182091	Monday	25008	-5	-56	2020-04-02	2020-03-13	2020-06-07	2020-04-08	-10	10	-76	-16	0	1	0	0	1	0	1	1
Brown, Minnesota, US	27015	Minnesota	2020-03-24	2020-03-28	2020-05-18	1	0	0	0	40	44.5714285714286	85.0598616138151	42.37182091	Tuesday	25008	-4	-55	2020-04-02	2020-03-13	2020-06-07	2020-04-08	-9	11	-75	-15	0	1	0	0	1	0	1	1
Brown, Minnesota, US	27015	Minnesota	2020-03-25	2020-03-28	2020-05-18	1	0	0	0	43	45.4285714285714	85.0598616138151	42.37182091	Wednesday	25008	-3	-54	2020-04-02	2020-03-13	2020-06-07	2020-04-08	-8	12	-74	-14	0	1	0	0	1	0	1	1
Brown, Minnesota, US	27015	Minnesota	2020-03-26	2020-03-28	2020-05-18	1	0	0	0	41	45.1428571428571	85.0598616138151	42.37182091	Thursday	25008	-2	-53	2020-04-02	2020-03-13	2020-06-07	2020-04-08	-7	13	-73	-13	0	1	0	0	1	0	1	1
Brown, Minnesota, US	27015	Minnesota	2020-03-27	2020-03-28	2020-05-18	1	0	0	0	33	45.4285714285714	85.0598616138151	42.37182091	Friday	25008	-1	-52	2020-04-02	2020-03-13	2020-06-07	2020-04-08	-6	14	-72	-12	0	1	0	0	1	0	1	1
Brown, Minnesota, US	27015	Minnesota	2020-03-28	2020-03-28	2020-05-18	1	0	0	0	68	47.2857142857143	85.0598616138151	42.37182091	Saturday	25008	0	-51	2020-04-02	2020-03-13	2020-06-07	2020-04-08	-5	15	-71	-11	0	1	0	0	1	0	1	1
Brown, Minnesota, US	27015	Minnesota	2020-03-29	2020-03-28	2020-05-18	1	1	0	0	71	47.8571428571429	85.0598616138151	42.37182091	Sunday	25008	1	-50	2020-04-02	2020-03-13	2020-06-07	2020-04-08	-4	16	-70	-10	0	1	0	0	1	0	1	1
Brown, Minnesota, US	27015	Minnesota	2020-03-30	2020-03-28	2020-05-18	1	1	0	0	44	48.5714285714286	85.0598616138151	42.37182091	Monday	25008	2	-49	2020-04-02	2020-03-13	2020-06-07	2020-04-08	-3	17	-69	-9	0	1	0	0	1	0	1	1
Brown, Minnesota, US	27015	Minnesota	2020-03-31	2020-03-28	2020-05-18	1	1	0.799744081893794	0.114249154556256	45	49.2857142857143	85.0598616138151	42.37182091	Tuesday	25008	3	-48	2020-04-02	2020-03-13	2020-06-07	2020-04-08	-2	18	-68	-8	0	1	0	0	1	0	1	1
Brown, Minnesota, US	27015	Minnesota	2020-04-01	2020-03-28	2020-05-18	1	1	0.799744081893794	0.228498309112513	44	49.4285714285714	85.0598616138151	42.37182091	Wednesday	25008	4	-47	2020-04-02	2020-03-13	2020-06-07	2020-04-08	-1	19	-67	-7	0	1	0	0	1	0	1	1
Brown, Minnesota, US	27015	Minnesota	2020-04-02	2020-03-28	2020-05-18	1	1	0.799744081893794	0.342747463668769	46	50.1428571428571	85.0598616138151	42.37182091	Thursday	25008	5	-46	2020-04-02	2020-03-13	2020-06-07	2020-04-08	0	20	-66	-6	0	1	0	0	1	0	1	1
Brown, Minnesota, US	27015	Minnesota	2020-04-03	2020-03-28	2020-05-18	1	1	0.799744081893794	0.456996618225025	47	52.1428571428571	85.0598616138151	42.37182091	Friday	25008	6	-45	2020-04-02	2020-03-13	2020-06-07	2020-04-08	1	21	-65	-5	1	1	0	0	1	1	1	1
Brown, Minnesota, US	27015	Minnesota	2020-04-04	2020-03-28	2020-05-18	1	1	1.19961612284069	0.62837035005941	51	49.7142857142857	85.0598616138151	42.37182091	Saturday	25008	7	-44	2020-04-02	2020-03-13	2020-06-07	2020-04-08	2	22	-64	-4	1	1	0	0	1	1	1	1
Brown, Minnesota, US	27015	Minnesota	2020-04-05	2020-03-28	2020-05-18	1	1	1.19961612284069	0.799744081893794	64	48.7142857142857	85.0598616138151	42.37182091	Sunday	25008	8	-43	2020-04-02	2020-03-13	2020-06-07	2020-04-08	3	23	-63	-3	1	1	0	0	1	1	1	1
Brown, Minnesota, US	27015	Minnesota	2020-04-06	2020-03-28	2020-05-18	1	1	1.99936020473448	1.08536696828443	47	49.1428571428571	85.0598616138151	42.37182091	Monday	25008	9	-42	2020-04-02	2020-03-13	2020-06-07	2020-04-08	4	24	-62	-2	1	1	0	0	1	1	1	1
Brown, Minnesota, US	27015	Minnesota	2020-04-07	2020-03-28	2020-05-18	1	1	2.79910428662828	1.37098985467508	35	47.7142857142857	85.0598616138151	42.37182091	Tuesday	25008	10	-41	2020-04-02	2020-03-13	2020-06-07	2020-04-08	5	25	-61	-1	1	1	0	0	1	1	1	1
Brown, Minnesota, US	27015	Minnesota	2020-04-08	2020-03-28	2020-05-18	1	1	2.79910428662828	1.65661274106572	38	46.8571428571429	85.0598616138151	42.37182091	Wednesday	25008	11	-40	2020-04-02	2020-03-13	2020-06-07	2020-04-08	6	26	-60	0	1	1	0	0	1	1	0	1
Brown, Minnesota, US	27015	Minnesota	2020-04-09	2020-03-28	2020-05-18	1	1	2.79910428662828	1.94223562745636	46	46.8571428571429	85.0598616138151	42.37182091	Thursday	25008	12	-39	2020-04-02	2020-03-13	2020-06-07	2020-04-08	7	27	-59	1	1	1	0	1	1	1	0	1
Brown, Minnesota, US	27015	Minnesota	2020-04-10	2020-03-28	2020-05-18	1	1	2.79910428662828	2.227858513847	32	44.7142857142857	85.0598616138151	42.37182091	Friday	25008	13	-38	2020-04-02	2020-03-13	2020-06-07	2020-04-08	8	28	-58	2	1	1	0	1	1	1	0	1
Brown, Minnesota, US	27015	Minnesota	2020-04-11	2020-03-28	2020-05-18	1	1	2.79910428662828	2.45635682295951	43	43.5714285714286	85.0598616138151	42.37182091	Saturday	25008	14	-37	2020-04-02	2020-03-13	2020-06-07	2020-04-08	9	29	-57	3	1	1	0	1	1	1	0	1
Brown, Minnesota, US	27015	Minnesota	2020-04-12	2020-03-28	2020-05-18	1	1	2.79910428662828	2.68485513207202	84	46.4285714285714	85.0598616138151	42.37182091	Sunday	25008	15	-36	2020-04-02	2020-03-13	2020-06-07	2020-04-08	10	30	-56	4	1	1	0	1	1	1	0	1
Brown, Minnesota, US	27015	Minnesota	2020-04-13	2020-03-28	2020-05-18	1	1	2.79910428662828	2.79910428662828	49	46.7142857142857	85.0598616138151	42.37182091	Monday	25008	16	-35	2020-04-02	2020-03-13	2020-06-07	2020-04-08	11	31	-55	5	1	1	0	1	1	1	0	1
Brown, Minnesota, US	27015	Minnesota	2020-04-14	2020-03-28	2020-05-18	1	1	2.79910428662828	2.79910428662828	40	47.4285714285714	85.0598616138151	42.37182091	Tuesday	25008	17	-34	2020-04-02	2020-03-13	2020-06-07	2020-04-08	12	32	-54	6	1	1	0	1	1	1	0	1
Brown, Minnesota, US	27015	Minnesota	2020-04-15	2020-03-28	2020-05-18	1	1	2.79910428662828	2.79910428662828	38	47.4285714285714	85.0598616138151	42.37182091	Wednesday	25008	18	-33	2020-04-02	2020-03-13	2020-06-07	2020-04-08	13	33	-53	7	1	1	0	1	1	1	0	1
Brown, Minnesota, US	27015	Minnesota	2020-04-16	2020-03-28	2020-05-18	1	1	2.79910428662828	2.79910428662828	36	46	85.0598616138151	42.37182091	Thursday	25008	19	-32	2020-04-02	2020-03-13	2020-06-07	2020-04-08	14	34	-52	8	1	1	0	1	1	1	0	1
Brown, Minnesota, US	27015	Minnesota	2020-04-17	2020-03-28	2020-05-18	1	1	2.79910428662828	2.79910428662828	24	44.8571428571429	85.0598616138151	42.37182091	Friday	25008	20	-31	2020-04-02	2020-03-13	2020-06-07	2020-04-08	15	35	-51	9	1	1	0	1	1	1	0	1
Brown, Minnesota, US	27015	Minnesota	2020-04-18	2020-03-28	2020-05-18	1	1	2.79910428662828	2.79910428662828	30	43	85.0598616138151	42.37182091	Saturday	25008	21	-30	2020-04-02	2020-03-13	2020-06-07	2020-04-08	16	36	-50	10	1	1	0	1	1	1	0	1
Brown, Minnesota, US	27015	Minnesota	2020-04-19	2020-03-28	2020-05-18	1	1	2.79910428662828	2.79910428662828	51	38.2857142857143	85.0598616138151	42.37182091	Sunday	25008	22	-29	2020-04-02	2020-03-13	2020-06-07	2020-04-08	17	37	-49	11	1	1	0	1	1	1	0	1
Brown, Minnesota, US	27015	Minnesota	2020-04-20	2020-03-28	2020-05-18	1	1	2.79910428662828	2.79910428662828	34	36.1428571428571	85.0598616138151	42.37182091	Monday	25008	23	-28	2020-04-02	2020-03-13	2020-06-07	2020-04-08	18	38	-48	12	1	1	0	1	1	1	0	1
Brown, Minnesota, US	27015	Minnesota	2020-04-21	2020-03-28	2020-05-18	1	1	3.19897632757518	2.85622886390641	26	34.1428571428571	85.0598616138151	42.37182091	Tuesday	25008	24	-27	2020-04-02	2020-03-13	2020-06-07	2020-04-08	19	39	-47	13	1	1	0	1	1	1	0	1
Brown, Minnesota, US	27015	Minnesota	2020-04-22	2020-03-28	2020-05-18	1	1	3.19897632757518	2.91335344118454	24	32.1428571428571	85.0598616138151	42.37182091	Wednesday	25008	25	-26	2020-04-02	2020-03-13	2020-06-07	2020-04-08	20	40	-46	14	1	1	0	1	1	1	0	1
Brown, Minnesota, US	27015	Minnesota	2020-04-23	2020-03-28	2020-05-18	1	1	3.19897632757518	2.97047801846266	22	30.1428571428571	85.0598616138151	42.37182091	Thursday	25008	26	-25	2020-04-02	2020-03-13	2020-06-07	2020-04-08	21	41	-45	15	1	1	0	1	1	1	0	1
Brown, Minnesota, US	27015	Minnesota	2020-04-24	2020-03-28	2020-05-18	1	1	3.19897632757518	3.02760259574079	23	30	85.0598616138151	42.37182091	Friday	25008	27	-24	2020-04-02	2020-03-13	2020-06-07	2020-04-08	22	42	-44	16	1	1	0	1	1	1	0	1
Brown, Minnesota, US	27015	Minnesota	2020-04-25	2020-03-28	2020-05-18	1	1	3.19897632757518	3.08472717301892	31	30.1428571428571	85.0598616138151	42.37182091	Saturday	25008	28	-23	2020-04-02	2020-03-13	2020-06-07	2020-04-08	23	43	-43	17	1	1	0	1	1	1	0	1
Brown, Minnesota, US	27015	Minnesota	2020-04-26	2020-03-28	2020-05-18	1	1	3.19897632757518	3.14185175029705	30	27.1428571428571	85.0598616138151	42.37182091	Sunday	25008	29	-22	2020-04-02	2020-03-13	2020-06-07	2020-04-08	24	44	-42	18	1	1	0	1	1	1	0	1
Brown, Minnesota, US	27015	Minnesota	2020-04-27	2020-03-28	2020-05-18	1	1	3.19897632757518	3.19897632757518	20	25.1428571428571	85.0598616138151	42.37182091	Monday	25008	30	-21	2020-04-02	2020-03-13	2020-06-07	2020-04-08	25	45	-41	19	1	1	0	1	1	1	0	1
Brown, Minnesota, US	27015	Minnesota	2020-04-28	2020-03-28	2020-05-18	1	1	3.19897632757518	3.19897632757518	30	25.7142857142857	85.0598616138151	42.37182091	Tuesday	25008	31	-20	2020-04-02	2020-03-13	2020-06-07	2020-04-08	26	46	-40	20	1	1	0	1	1	1	0	1
Brown, Minnesota, US	27015	Minnesota	2020-04-29	2020-03-28	2020-05-18	1	1	3.19897632757518	3.19897632757518	23	25.5714285714286	85.0598616138151	42.37182091	Wednesday	25008	32	-19	2020-04-02	2020-03-13	2020-06-07	2020-04-08	27	47	-39	21	1	1	0	1	1	1	0	1
Brown, Minnesota, US	27015	Minnesota	2020-04-30	2020-03-28	2020-05-18	1	1	3.19897632757518	3.19897632757518	19	25.1428571428571	85.0598616138151	42.37182091	Thursday	25008	33	-18	2020-04-02	2020-03-13	2020-06-07	2020-04-08	28	48	-38	22	1	1	0	1	1	1	0	1
Brown, Minnesota, US	27015	Minnesota	2020-05-01	2020-03-28	2020-05-18	1	1	3.19897632757518	3.19897632757518	17	24.2857142857143	85.0598616138151	42.37182091	Friday	25008	34	-17	2020-04-02	2020-03-13	2020-06-07	2020-04-08	29	49	-37	23	1	1	0	1	1	1	0	1
Brown, Minnesota, US	27015	Minnesota	2020-05-02	2020-03-28	2020-05-18	1	1	3.19897632757518	3.19897632757518	21	22.8571428571429	85.0598616138151	42.37182091	Saturday	25008	35	-16	2020-04-02	2020-03-13	2020-06-07	2020-04-08	30	50	-36	24	1	1	0	1	1	1	0	1
Brown, Minnesota, US	27015	Minnesota	2020-05-03	2020-03-28	2020-05-18	1	1	3.19897632757518	3.19897632757518	32	23.1428571428571	85.0598616138151	42.37182091	Sunday	25008	36	-15	2020-04-02	2020-03-13	2020-06-07	2020-04-08	31	51	-35	25	1	1	0	1	1	1	0	1
Brown, Minnesota, US	27015	Minnesota	2020-05-04	2020-03-28	2020-05-18	1	1	3.59884836852207	3.2561009048533	31	24.7142857142857	85.0598616138151	42.37182091	Monday	25008	37	-14	2020-04-02	2020-03-13	2020-06-07	2020-04-08	32	52	-34	26	1	1	0	1	1	1	0	1
Brown, Minnesota, US	27015	Minnesota	2020-05-05	2020-03-28	2020-05-18	1	1	3.59884836852207	3.31322548213143	27	24.2857142857143	85.0598616138151	42.37182091	Tuesday	25008	38	-13	2020-04-02	2020-03-13	2020-06-07	2020-04-08	33	53	-33	27	1	1	0	1	1	1	0	1
Brown, Minnesota, US	27015	Minnesota	2020-05-06	2020-03-28	2020-05-18	1	1	3.59884836852207	3.37035005940956	22	24.1428571428571	85.0598616138151	42.37182091	Wednesday	25008	39	-12	2020-04-02	2020-03-13	2020-06-07	2020-04-08	34	54	-32	28	1	1	0	1	1	1	0	1
Brown, Minnesota, US	27015	Minnesota	2020-05-07	2020-03-28	2020-05-18	1	1	3.59884836852207	3.42747463668769	17	23.8571428571429	85.0598616138151	42.37182091	Thursday	25008	40	-11	2020-04-02	2020-03-13	2020-06-07	2020-04-08	35	55	-31	29	1	1	0	1	1	1	0	1
Brown, Minnesota, US	27015	Minnesota	2020-05-08	2020-03-28	2020-05-18	1	1	3.59884836852207	3.48459921396582	14	23.4285714285714	85.0598616138151	42.37182091	Friday	25008	41	-10	2020-04-02	2020-03-13	2020-06-07	2020-04-08	36	56	-30	30	1	1	0	1	1	1	0	1
Brown, Minnesota, US	27015	Minnesota	2020-05-09	2020-03-28	2020-05-18	1	1	3.59884836852207	3.54172379124394	27	24.2857142857143	85.0598616138151	42.37182091	Saturday	25008	42	-9	2020-04-02	2020-03-13	2020-06-07	2020-04-08	37	57	-29	31	1	1	0	1	1	1	0	1
Brown, Minnesota, US	27015	Minnesota	2020-05-10	2020-03-28	2020-05-18	1	1	3.59884836852207	3.59884836852207	48	26.5714285714286	85.0598616138151	42.37182091	Sunday	25008	43	-8	2020-04-02	2020-03-13	2020-06-07	2020-04-08	38	58	-28	32	1	1	0	1	1	1	0	1
Brown, Minnesota, US	27015	Minnesota	2020-05-11	2020-03-28	2020-05-18	1	1	3.59884836852207	3.59884836852207	19	24.8571428571429	85.0598616138151	42.37182091	Monday	25008	44	-7	2020-04-02	2020-03-13	2020-06-07	2020-04-08	39	59	-27	33	1	1	0	1	1	1	0	1
Brown, Minnesota, US	27015	Minnesota	2020-05-12	2020-03-28	2020-05-18	1	1	3.59884836852207	3.59884836852207	17	23.4285714285714	85.0598616138151	42.37182091	Tuesday	25008	45	-6	2020-04-02	2020-03-13	2020-06-07	2020-04-08	40	60	-26	34	1	1	0	1	1	1	0	1
Brown, Minnesota, US	27015	Minnesota	2020-05-13	2020-03-28	2020-05-18	1	1	3.99872040946897	3.6559729458002	19	23	85.0598616138151	42.37182091	Wednesday	25008	46	-5	2020-04-02	2020-03-13	2020-06-07	2020-04-08	41	61	-25	35	1	1	0	1	1	1	0	1
Brown, Minnesota, US	27015	Minnesota	2020-05-14	2020-03-28	2020-05-18	1	1	3.99872040946897	3.71309752307833	20	23.4285714285714	85.0598616138151	42.37182091	Thursday	25008	47	-4	2020-04-02	2020-03-13	2020-06-07	2020-04-08	42	62	-24	36	1	1	0	1	1	1	0	1
Brown, Minnesota, US	27015	Minnesota	2020-05-15	2020-03-28	2020-05-18	1	1	3.99872040946897	3.77022210035646	15	23.5714285714286	85.0598616138151	42.37182091	Friday	25008	48	-3	2020-04-02	2020-03-13	2020-06-07	2020-04-08	43	63	-23	37	1	1	0	1	1	1	0	1
Brown, Minnesota, US	27015	Minnesota	2020-05-16	2020-03-28	2020-05-18	1	1	3.99872040946897	3.82734667763459	22	22.8571428571429	85.0598616138151	42.37182091	Saturday	25008	49	-2	2020-04-02	2020-03-13	2020-06-07	2020-04-08	44	64	-22	38	1	1	0	1	1	1	0	1
Brown, Minnesota, US	27015	Minnesota	2020-05-17	2020-03-28	2020-05-18	1	1	3.99872040946897	3.88447125491271	50	23.1428571428571	85.0598616138151	42.37182091	Sunday	25008	50	-1	2020-04-02	2020-03-13	2020-06-07	2020-04-08	45	65	-21	39	1	1	0	1	1	1	0	1
Brown, Minnesota, US	27015	Minnesota	2020-05-18	2020-03-28	2020-05-18	0	1	3.99872040946897	3.94159583219084	18	23	85.0598616138151	42.37182091	Monday	25008	51	0	2020-04-02	2020-03-13	2020-06-07	2020-04-08	46	66	-20	40	1	1	0	1	1	1	0	1
Brown, Minnesota, US	27015	Minnesota	2020-05-19	2020-03-28	2020-05-18	0	1	3.99872040946897	3.99872040946897	16	22.8571428571429	85.0598616138151	42.37182091	Tuesday	25008	52	1	2020-04-02	2020-03-13	2020-06-07	2020-04-08	47	67	-19	41	1	1	0	1	1	1	0	1
Brown, Minnesota, US	27015	Minnesota	2020-05-20	2020-03-28	2020-05-18	0	1	3.99872040946897	3.99872040946897	21	23.1428571428571	85.0598616138151	42.37182091	Wednesday	25008	53	2	2020-04-02	2020-03-13	2020-06-07	2020-04-08	48	68	-18	42	1	1	0	1	1	1	0	1
Brown, Minnesota, US	27015	Minnesota	2020-05-21	2020-03-28	2020-05-18	0	1	3.99872040946897	3.99872040946897	16	22.5714285714286	85.0598616138151	42.37182091	Thursday	25008	54	3	2020-04-02	2020-03-13	2020-06-07	2020-04-08	49	69	-17	43	1	1	0	1	1	1	0	1
Brown, Minnesota, US	27015	Minnesota	2020-05-22	2020-03-28	2020-05-18	0	1	4.39859245041587	4.0558449867471	18	23	85.0598616138151	42.37182091	Friday	25008	55	4	2020-04-02	2020-03-13	2020-06-07	2020-04-08	50	70	-16	44	1	1	0	1	1	1	0	1
Brown, Minnesota, US	27015	Minnesota	2020-05-23	2020-03-28	2020-05-18	0	1	4.39859245041587	4.11296956402523	22	23	85.0598616138151	42.37182091	Saturday	25008	56	5	2020-04-02	2020-03-13	2020-06-07	2020-04-08	51	71	-15	45	1	1	0	1	1	1	0	1
Brown, Minnesota, US	27015	Minnesota	2020-05-24	2020-03-28	2020-05-18	0	1	4.39859245041587	4.17009414130335	28	19.8571428571429	85.0598616138151	42.37182091	Sunday	25008	57	6	2020-04-02	2020-03-13	2020-06-07	2020-04-08	52	72	-14	46	1	1	0	1	1	1	0	1
Brown, Minnesota, US	27015	Minnesota	2020-05-25	2020-03-28	2020-05-18	0	1	4.79846449136276	4.28434329585961	25	20.8571428571429	85.0598616138151	42.37182091	Monday	25008	58	7	2020-04-02	2020-03-13	2020-06-07	2020-04-08	53	73	-13	47	1	1	0	1	1	1	0	1
Brown, Minnesota, US	27015	Minnesota	2020-05-26	2020-03-28	2020-05-18	0	1	5.19833653230966	4.455717027694	17	21	85.0598616138151	42.37182091	Tuesday	25008	59	8	2020-04-02	2020-03-13	2020-06-07	2020-04-08	54	74	-12	48	1	1	0	1	1	1	0	1
Brown, Minnesota, US	27015	Minnesota	2020-05-27	2020-03-28	2020-05-18	0	1	5.59820857325656	4.68421533680651	17	20.4285714285714	85.0598616138151	42.37182091	Wednesday	25008	60	9	2020-04-02	2020-03-13	2020-06-07	2020-04-08	55	75	-11	49	1	1	0	1	1	1	0	1
Brown, Minnesota, US	27015	Minnesota	2020-05-28	2020-03-28	2020-05-18	0	1	5.59820857325656	4.91271364591902	15	20.2857142857143	85.0598616138151	42.37182091	Thursday	25008	61	10	2020-04-02	2020-03-13	2020-06-07	2020-04-08	56	76	-10	50	1	1	0	1	1	1	0	1
Brown, Minnesota, US	27015	Minnesota	2020-05-29	2020-03-28	2020-05-18	0	1	5.59820857325656	5.0840873777534	11	19.2857142857143	85.0598616138151	42.37182091	Friday	25008	62	11	2020-04-02	2020-03-13	2020-06-07	2020-04-08	57	77	-9	51	1	1	0	1	1	1	0	1
Brown, Minnesota, US	27015	Minnesota	2020-05-30	2020-03-28	2020-05-18	0	1	5.99808061420345	5.31258568686592	22	19.2857142857143	85.0598616138151	42.37182091	Saturday	25008	63	12	2020-04-02	2020-03-13	2020-06-07	2020-04-08	58	78	-8	52	1	1	0	1	1	1	0	1
Brown, Minnesota, US	27015	Minnesota	2020-05-31	2020-03-28	2020-05-18	0	1	6.39795265515035	5.59820857325656	30	19.5714285714286	85.0598616138151	42.37182091	Sunday	25008	64	13	2020-04-02	2020-03-13	2020-06-07	2020-04-08	59	79	-7	53	1	1	0	1	1	1	0	1
Brown, Minnesota, US	27015	Minnesota	2020-06-01	2020-03-28	2020-05-18	0	1	6.39795265515035	5.82670688236907	19	18.7142857142857	85.0598616138151	42.37182091	Monday	25008	65	14	2020-04-02	2020-03-13	2020-06-07	2020-04-08	60	80	-6	54	1	1	0	1	1	1	0	1
Brown, Minnesota, US	27015	Minnesota	2020-06-02	2020-03-28	2020-05-18	0	1	6.39795265515035	5.99808061420346	23	19.5714285714286	85.0598616138151	42.37182091	Tuesday	25008	66	15	2020-04-02	2020-03-13	2020-06-07	2020-04-08	61	81	-5	55	1	1	0	1	1	1	0	1
Brown, Minnesota, US	27015	Minnesota	2020-06-03	2020-03-28	2020-05-18	0	1	6.79782469609725	6.16945434603784	14	19.1428571428571	85.0598616138151	42.37182091	Wednesday	25008	67	16	2020-04-02	2020-03-13	2020-06-07	2020-04-08	62	82	-4	56	1	1	0	1	1	1	0	1
Brown, Minnesota, US	27015	Minnesota	2020-06-04	2020-03-28	2020-05-18	0	1	6.39795265515035	6.2837035005941	13	18.8571428571429	85.0598616138151	42.37182091	Thursday	25008	68	17	2020-04-02	2020-03-13	2020-06-07	2020-04-08	63	83	-3	57	1	1	0	1	1	1	0	1
Brown, Minnesota, US	27015	Minnesota	2020-06-05	2020-03-28	2020-05-18	0	1	6.79782469609725	6.45507723242848	14	19.2857142857143	85.0598616138151	42.37182091	Friday	25008	69	18	2020-04-02	2020-03-13	2020-06-07	2020-04-08	64	84	-2	58	1	1	0	1	1	1	0	1
Brown, Minnesota, US	27015	Minnesota	2020-06-06	2020-03-28	2020-05-18	0	1	6.79782469609725	6.56932638698474	20	19	85.0598616138151	42.37182091	Saturday	25008	70	19	2020-04-02	2020-03-13	2020-06-07	2020-04-08	65	85	-1	59	1	1	0	1	1	1	0	1
Brown, Minnesota, US	27015	Minnesota	2020-06-07	2020-03-28	2020-05-18	0	1	7.19769673704415	6.68357554154099	25	18.2857142857143	85.0598616138151	42.37182091	Sunday	25008	71	20	2020-04-02	2020-03-13	2020-06-07	2020-04-08	66	86	0	60	1	1	0	1	0	1	0	1
Brown, Minnesota, US	27015	Minnesota	2020-06-08	2020-03-28	2020-05-18	0	1	6.79782469609725	6.74070011881912	20	18.4285714285714	85.0598616138151	42.37182091	Monday	25008	72	21	2020-04-02	2020-03-13	2020-06-07	2020-04-08	67	87	1	61	1	1	1	1	0	1	0	1
Brown, Minnesota, US	27015	Minnesota	2020-06-09	2020-03-28	2020-05-18	0	1	6.79782469609725	6.79782469609725	21	18.1428571428571	85.0598616138151	42.37182091	Tuesday	25008	73	22	2020-04-02	2020-03-13	2020-06-07	2020-04-08	68	88	2	62	1	1	1	1	0	1	0	1
Brown, Minnesota, US	27015	Minnesota	2020-06-10	2020-03-28	2020-05-18	0	1	6.79782469609725	6.79782469609725	14	18.1428571428571	85.0598616138151	42.37182091	Wednesday	25008	74	23	2020-04-02	2020-03-13	2020-06-07	2020-04-08	69	89	3	63	1	1	1	1	0	1	0	1
Brown, Minnesota, US	27015	Minnesota	2020-06-11	2020-03-28	2020-05-18	0	1	7.19769673704415	6.91207385065351	16	18.5714285714286	85.0598616138151	42.37182091	Thursday	25008	75	24	2020-04-02	2020-03-13	2020-06-07	2020-04-08	70	90	4	64	1	1	1	1	0	1	0	1
Brown, Minnesota, US	27015	Minnesota	2020-06-12	2020-03-28	2020-05-18	0	1	7.19769673704415	6.96919842793163	16	18.8571428571429	85.0598616138151	42.37182091	Friday	25008	76	25	2020-04-02	2020-03-13	2020-06-07	2020-04-08	71	91	5	65	1	1	1	1	0	1	0	1
Brown, Minnesota, US	27015	Minnesota	2020-06-13	2020-03-28	2020-05-18	0	1	7.59756877799104	7.08344758248789	20	18.8571428571429	85.0598616138151	42.37182091	Saturday	25008	77	26	2020-04-02	2020-03-13	2020-06-07	2020-04-08	72	92	6	66	1	1	1	1	0	1	0	1
Brown, Minnesota, US	27015	Minnesota	2020-06-14	2020-03-28	2020-05-18	0	1	7.59756877799104	7.14057215976602	31	19.7142857142857	85.0598616138151	42.37182091	Sunday	25008	78	27	2020-04-02	2020-03-13	2020-06-07	2020-04-08	73	93	7	67	1	1	1	1	0	1	0	1
Brown, Minnesota, US	27015	Minnesota	2020-06-15	2020-03-28	2020-05-18	0	1	7.59756877799104	7.25482131432227	22	20	85.0598616138151	42.37182091	Monday	25008	79	28	2020-04-02	2020-03-13	2020-06-07	2020-04-08	74	94	8	68	1	1	1	1	0	1	0	1
Brown, Minnesota, US	27015	Minnesota	2020-06-16	2020-03-28	2020-05-18	0	1	7.99744081893794	7.42619504615666	19	19.7142857142857	85.0598616138151	42.37182091	Tuesday	25008	80	29	2020-04-02	2020-03-13	2020-06-07	2020-04-08	75	95	9	69	1	1	1	1	0	1	0	1
Brown, Minnesota, US	27015	Minnesota	2020-06-17	2020-03-28	2020-05-18	0	1	7.99744081893794	7.59756877799104	20	20.5714285714286	85.0598616138151	42.37182091	Wednesday	25008	81	30	2020-04-02	2020-03-13	2020-06-07	2020-04-08	76	96	10	70	1	1	1	1	0	1	0	1
Brown, Minnesota, US	27015	Minnesota	2020-06-18	2020-03-28	2020-05-18	0	1	8.79718490083173	7.82606708710356	21	21.2857142857143	85.0598616138151	42.37182091	Thursday	25008	82	31	2020-04-02	2020-03-13	2020-06-07	2020-04-08	77	97	11	71	1	1	1	1	0	1	0	1
Brown, Minnesota, US	27015	Minnesota	2020-06-19	2020-03-28	2020-05-18	0	1	8.39731285988484	7.99744081893794	19	21.7142857142857	85.0598616138151	42.37182091	Friday	25008	83	32	2020-04-02	2020-03-13	2020-06-07	2020-04-08	78	98	12	72	1	1	1	1	0	1	0	1
Brown, Minnesota, US	27015	Minnesota	2020-06-20	2020-03-28	2020-05-18	0	1	8.79718490083173	8.16881455077232	26	22.5714285714286	85.0598616138151	42.37182091	Saturday	25008	84	33	2020-04-02	2020-03-13	2020-06-07	2020-04-08	79	99	13	73	1	1	1	1	0	1	0	1
Brown, Minnesota, US	27015	Minnesota	2020-06-21	2020-03-28	2020-05-18	0	1	8.39731285988484	8.28306370532858	25	21.7142857142857	85.0598616138151	42.37182091	Sunday	25008	85	34	2020-04-02	2020-03-13	2020-06-07	2020-04-08	80	100	14	74	1	1	1	1	0	1	0	1
Brown, Minnesota, US	27015	Minnesota	2020-06-22	2020-03-28	2020-05-18	0	1	8.39731285988484	8.39731285988484	22	21.7142857142857	85.0598616138151	42.37182091	Monday	25008	86	35	2020-04-02	2020-03-13	2020-06-07	2020-04-08	81	101	15	75	1	1	1	1	0	1	0	1
Brown, Minnesota, US	27015	Minnesota	2020-06-23	2020-03-28	2020-05-18	0	1	8.39731285988484	8.45443743716297	17	21.4285714285714	85.0598616138151	42.37182091	Tuesday	25008	87	36	2020-04-02	2020-03-13	2020-06-07	2020-04-08	82	102	16	76	1	1	1	1	0	1	0	1
Brown, Minnesota, US	27015	Minnesota	2020-06-24	2020-03-28	2020-05-18	0	1	9.19705694177863	8.62581116899735	19	21.2857142857143	85.0598616138151	42.37182091	Wednesday	25008	88	37	2020-04-02	2020-03-13	2020-06-07	2020-04-08	83	103	17	77	1	1	1	1	0	1	0	1
Brown, Minnesota, US	27015	Minnesota	2020-06-25	2020-03-28	2020-05-18	0	1	8.79718490083173	8.62581116899735	19	21	85.0598616138151	42.37182091	Thursday	25008	89	38	2020-04-02	2020-03-13	2020-06-07	2020-04-08	84	104	18	78	1	1	1	1	0	1	0	1
Brown, Minnesota, US	27015	Minnesota	2020-06-26	2020-03-28	2020-05-18	0	1	9.19705694177863	8.74006032355361	18	20.8571428571429	85.0598616138151	42.37182091	Friday	25008	90	39	2020-04-02	2020-03-13	2020-06-07	2020-04-08	85	105	19	79	1	1	1	1	0	1	0	1
Brown, Minnesota, US	27015	Minnesota	2020-06-27	2020-03-28	2020-05-18	0	1	9.19705694177863	8.79718490083173	28	21.1428571428571	85.0598616138151	42.37182091	Saturday	25008	91	40	2020-04-02	2020-03-13	2020-06-07	2020-04-08	86	106	20	80	1	1	1	1	0	1	0	1
Brown, Minnesota, US	27015	Minnesota	2020-06-28	2020-03-28	2020-05-18	0	1	10.7965451055662	9.1399323645005	29	21.7142857142857	85.0598616138151	42.37182091	Sunday	25008	92	41	2020-04-02	2020-03-13	2020-06-07	2020-04-08	87	107	21	81	1	1	1	1	0	1	0	1
Brown, Minnesota, US	27015	Minnesota	2020-06-29	2020-03-28	2020-05-18	0	1	10.7965451055662	9.48267982816927	37	23.8571428571429	85.0598616138151	42.37182091	Monday	25008	93	42	2020-04-02	2020-03-13	2020-06-07	2020-04-08	88	108	22	82	1	1	1	1	0	1	0	1
Brown, Minnesota, US	27015	Minnesota	2020-06-30	2020-03-28	2020-05-18	0	1	11.9961612284069	9.99680102367243	25	25	85.0598616138151	42.37182091	Tuesday	25008	94	43	2020-04-02	2020-03-13	2020-06-07	2020-04-08	89	109	23	83	1	1	1	1	0	1	0	1
Brown, Minnesota, US	27015	Minnesota	2020-07-01	2020-03-28	2020-05-18	0	1	12.3960332693538	10.4537976418975	19	25	85.0598616138151	42.37182091	Wednesday	25008	95	44	2020-04-02	2020-03-13	2020-06-07	2020-04-08	90	110	24	84	1	1	1	1	0	1	0	1
Brown, Minnesota, US	27015	Minnesota	2020-07-02	2020-03-28	2020-05-18	0	1	12.3960332693538	10.9679188374006	18	24.8571428571429	85.0598616138151	42.37182091	Thursday	25008	96	45	2020-04-02	2020-03-13	2020-06-07	2020-04-08	91	111	25	85	1	1	1	1	0	1	0	1
Brown, Minnesota, US	27015	Minnesota	2020-07-03	2020-03-28	2020-05-18	0	1	11.9961612284069	11.3677908783475	26	26	85.0598616138151	42.37182091	Friday	25008	97	46	2020-04-02	2020-03-13	2020-06-07	2020-04-08	92	112	26	86	1	1	1	1	0	1	0	1
Brown, Minnesota, US	27015	Minnesota	2020-07-04	2020-03-28	2020-05-18	0	1	11.9961612284069	11.7676629192944	34	26.8571428571429	85.0598616138151	42.37182091	Saturday	25008	98	47	2020-04-02	2020-03-13	2020-06-07	2020-04-08	93	113	27	87	1	1	1	1	0	1	0	1
Brown, Minnesota, US	27015	Minnesota	2020-07-05	2020-03-28	2020-05-18	0	1	11.9961612284069	11.9390366511288	33	27.4285714285714	85.0598616138151	42.37182091	Sunday	25008	99	48	2020-04-02	2020-03-13	2020-06-07	2020-04-08	94	114	28	88	1	1	1	1	0	1	0	1
Brown, Ohio, US	39015	Ohio	2020-03-01	2020-03-24	2020-05-20	1	0	0	0	31	21.7142857142857	99.7313914802342	91.51946238	Sunday	43432	-23	-80	2020-03-29	2020-03-09	2020-06-09	2020-04-10	-28	-8	-100	-40	0	0	0	0	1	0	1	0
Brown, Ohio, US	39015	Ohio	2020-03-02	2020-03-24	2020-05-20	1	0	0	0	13	20.8571428571429	99.7313914802342	91.51946238	Monday	43432	-22	-79	2020-03-29	2020-03-09	2020-06-09	2020-04-10	-27	-7	-99	-39	0	0	0	0	1	0	1	0
Brown, Ohio, US	39015	Ohio	2020-03-03	2020-03-24	2020-05-20	1	0	0	0	10	18.8571428571429	99.7313914802342	91.51946238	Tuesday	43432	-21	-78	2020-03-29	2020-03-09	2020-06-09	2020-04-10	-26	-6	-98	-38	0	0	0	0	1	0	1	0
Brown, Ohio, US	39015	Ohio	2020-03-04	2020-03-24	2020-05-20	1	0	0	0	8	17.7142857142857	99.7313914802342	91.51946238	Wednesday	43432	-20	-77	2020-03-29	2020-03-09	2020-06-09	2020-04-10	-25	-5	-97	-37	0	0	0	0	1	0	1	0
Brown, Ohio, US	39015	Ohio	2020-03-05	2020-03-24	2020-05-20	1	0	0	0	11	16.7142857142857	99.7313914802342	91.51946238	Thursday	43432	-19	-76	2020-03-29	2020-03-09	2020-06-09	2020-04-10	-24	-4	-96	-36	0	0	0	0	1	0	1	0
Brown, Ohio, US	39015	Ohio	2020-03-06	2020-03-24	2020-05-20	1	0	0	0	11	15.8571428571429	99.7313914802342	91.51946238	Friday	43432	-18	-75	2020-03-29	2020-03-09	2020-06-09	2020-04-10	-23	-3	-95	-35	0	0	0	0	1	0	1	0
Brown, Ohio, US	39015	Ohio	2020-03-07	2020-03-24	2020-05-20	1	0	0	0	21	15	99.7313914802342	91.51946238	Saturday	43432	-17	-74	2020-03-29	2020-03-09	2020-06-09	2020-04-10	-22	-2	-94	-34	0	0	0	0	1	0	1	0
Brown, Ohio, US	39015	Ohio	2020-03-08	2020-03-24	2020-05-20	1	0	0	0	32	15.1428571428571	99.7313914802342	91.51946238	Sunday	43432	-16	-73	2020-03-29	2020-03-09	2020-06-09	2020-04-10	-21	-1	-93	-33	0	0	0	0	1	0	1	0
Brown, Ohio, US	39015	Ohio	2020-03-09	2020-03-24	2020-05-20	1	0	0	0	11	14.8571428571429	99.7313914802342	91.51946238	Monday	43432	-15	-72	2020-03-29	2020-03-09	2020-06-09	2020-04-10	-20	0	-92	-32	0	0	0	0	1	0	1	0
Brown, Ohio, US	39015	Ohio	2020-03-10	2020-03-24	2020-05-20	1	0	0	0	12	15.1428571428571	99.7313914802342	91.51946238	Tuesday	43432	-14	-71	2020-03-29	2020-03-09	2020-06-09	2020-04-10	-19	1	-91	-31	0	1	0	0	1	0	1	1
Brown, Ohio, US	39015	Ohio	2020-03-11	2020-03-24	2020-05-20	1	0	0	0	10	15.4285714285714	99.7313914802342	91.51946238	Wednesday	43432	-13	-70	2020-03-29	2020-03-09	2020-06-09	2020-04-10	-18	2	-90	-30	0	1	0	0	1	0	1	1
Brown, Ohio, US	39015	Ohio	2020-03-12	2020-03-24	2020-05-20	1	0	0	0	11	15.4285714285714	99.7313914802342	91.51946238	Thursday	43432	-12	-69	2020-03-29	2020-03-09	2020-06-09	2020-04-10	-17	3	-89	-29	0	1	0	0	1	0	1	1
Brown, Ohio, US	39015	Ohio	2020-03-13	2020-03-24	2020-05-20	1	0	0	0	13	15.7142857142857	99.7313914802342	91.51946238	Friday	43432	-11	-68	2020-03-29	2020-03-09	2020-06-09	2020-04-10	-16	4	-88	-28	0	1	0	0	1	0	1	1
Brown, Ohio, US	39015	Ohio	2020-03-14	2020-03-24	2020-05-20	1	0	0	0	37	18	99.7313914802342	91.51946238	Saturday	43432	-10	-67	2020-03-29	2020-03-09	2020-06-09	2020-04-10	-15	5	-87	-27	0	1	0	0	1	0	1	1
Brown, Ohio, US	39015	Ohio	2020-03-15	2020-03-24	2020-05-20	1	0	0	0	43	19.5714285714286	99.7313914802342	91.51946238	Sunday	43432	-9	-66	2020-03-29	2020-03-09	2020-06-09	2020-04-10	-14	6	-86	-26	0	1	0	0	1	0	1	1
Brown, Ohio, US	39015	Ohio	2020-03-16	2020-03-24	2020-05-20	1	0	0	0	19	20.7142857142857	99.7313914802342	91.51946238	Monday	43432	-8	-65	2020-03-29	2020-03-09	2020-06-09	2020-04-10	-13	7	-85	-25	0	1	0	0	1	0	1	1
Brown, Ohio, US	39015	Ohio	2020-03-17	2020-03-24	2020-05-20	1	0	0	0	25	22.5714285714286	99.7313914802342	91.51946238	Tuesday	43432	-7	-64	2020-03-29	2020-03-09	2020-06-09	2020-04-10	-12	8	-84	-24	0	1	0	0	1	0	1	1
Brown, Ohio, US	39015	Ohio	2020-03-18	2020-03-24	2020-05-20	1	0	0	0	24	24.5714285714286	99.7313914802342	91.51946238	Wednesday	43432	-6	-63	2020-03-29	2020-03-09	2020-06-09	2020-04-10	-11	9	-83	-23	0	1	0	0	1	0	1	1
Brown, Ohio, US	39015	Ohio	2020-03-19	2020-03-24	2020-05-20	1	0	0	0	26	26.7142857142857	99.7313914802342	91.51946238	Thursday	43432	-5	-62	2020-03-29	2020-03-09	2020-06-09	2020-04-10	-10	10	-82	-22	0	1	0	0	1	0	1	1
Brown, Ohio, US	39015	Ohio	2020-03-20	2020-03-24	2020-05-20	1	0	0	0	21	27.8571428571429	99.7313914802342	91.51946238	Friday	43432	-4	-61	2020-03-29	2020-03-09	2020-06-09	2020-04-10	-9	11	-81	-21	0	1	0	0	1	0	1	1
Brown, Ohio, US	39015	Ohio	2020-03-21	2020-03-24	2020-05-20	1	0	0	0	40	28.2857142857143	99.7313914802342	91.51946238	Saturday	43432	-3	-60	2020-03-29	2020-03-09	2020-06-09	2020-04-10	-8	12	-80	-20	0	1	0	0	1	0	1	1
Brown, Ohio, US	39015	Ohio	2020-03-22	2020-03-24	2020-05-20	1	0	0	0	54	29.8571428571429	99.7313914802342	91.51946238	Sunday	43432	-2	-59	2020-03-29	2020-03-09	2020-06-09	2020-04-10	-7	13	-79	-19	0	1	0	0	1	0	1	1
Brown, Ohio, US	39015	Ohio	2020-03-23	2020-03-24	2020-05-20	1	0	0	0	32	31.7142857142857	99.7313914802342	91.51946238	Monday	43432	-1	-58	2020-03-29	2020-03-09	2020-06-09	2020-04-10	-6	14	-78	-18	0	1	0	0	1	0	1	1
Brown, Ohio, US	39015	Ohio	2020-03-24	2020-03-24	2020-05-20	1	0	0	0	45	34.5714285714286	99.7313914802342	91.51946238	Tuesday	43432	0	-57	2020-03-29	2020-03-09	2020-06-09	2020-04-10	-5	15	-77	-17	0	1	0	0	1	0	1	1
Brown, Ohio, US	39015	Ohio	2020-03-25	2020-03-24	2020-05-20	1	1	0	0	33	35.8571428571429	99.7313914802342	91.51946238	Wednesday	43432	1	-56	2020-03-29	2020-03-09	2020-06-09	2020-04-10	-4	16	-76	-16	0	1	0	0	1	0	1	1
Brown, Ohio, US	39015	Ohio	2020-03-26	2020-03-24	2020-05-20	1	1	0	0	36	37.2857142857143	99.7313914802342	91.51946238	Thursday	43432	2	-55	2020-03-29	2020-03-09	2020-06-09	2020-04-10	-3	17	-75	-15	0	1	0	0	1	0	1	1
Brown, Ohio, US	39015	Ohio	2020-03-27	2020-03-24	2020-05-20	1	1	0	0	36	39.4285714285714	99.7313914802342	91.51946238	Friday	43432	3	-54	2020-03-29	2020-03-09	2020-06-09	2020-04-10	-2	18	-74	-14	0	1	0	0	1	0	1	1
Brown, Ohio, US	39015	Ohio	2020-03-28	2020-03-24	2020-05-20	1	1	0	0	45	40.1428571428571	99.7313914802342	91.51946238	Saturday	43432	4	-53	2020-03-29	2020-03-09	2020-06-09	2020-04-10	-1	19	-73	-13	0	1	0	0	1	0	1	1
Brown, Ohio, US	39015	Ohio	2020-03-29	2020-03-24	2020-05-20	1	1	0	0	54	40.1428571428571	99.7313914802342	91.51946238	Sunday	43432	5	-52	2020-03-29	2020-03-09	2020-06-09	2020-04-10	0	20	-72	-12	0	1	0	0	1	0	1	1
Brown, Ohio, US	39015	Ohio	2020-03-30	2020-03-24	2020-05-20	1	1	0.230244980659422	0.0328921400942031	34	40.4285714285714	99.7313914802342	91.51946238	Monday	43432	6	-51	2020-03-29	2020-03-09	2020-06-09	2020-04-10	1	21	-71	-11	1	1	0	0	1	1	1	1
Brown, Ohio, US	39015	Ohio	2020-03-31	2020-03-24	2020-05-20	1	1	0.460489961318843	0.0986764202826093	37	39.2857142857143	99.7313914802342	91.51946238	Tuesday	43432	7	-50	2020-03-29	2020-03-09	2020-06-09	2020-04-10	2	22	-70	-10	1	1	0	0	1	1	1	1
Brown, Ohio, US	39015	Ohio	2020-04-01	2020-03-24	2020-05-20	1	1	0.460489961318843	0.164460700471015	34	39.4285714285714	99.7313914802342	91.51946238	Wednesday	43432	8	-49	2020-03-29	2020-03-09	2020-06-09	2020-04-10	3	23	-69	-9	1	1	0	0	1	1	1	1
Brown, Ohio, US	39015	Ohio	2020-04-02	2020-03-24	2020-05-20	1	1	0.460489961318843	0.230244980659422	34	39.1428571428571	99.7313914802342	91.51946238	Thursday	43432	9	-48	2020-03-29	2020-03-09	2020-06-09	2020-04-10	4	24	-68	-8	1	1	0	0	1	1	1	1
Brown, Ohio, US	39015	Ohio	2020-04-03	2020-03-24	2020-05-20	1	1	0.690734941978265	0.328921400942031	25	37.5714285714286	99.7313914802342	91.51946238	Friday	43432	10	-47	2020-03-29	2020-03-09	2020-06-09	2020-04-10	5	25	-67	-7	1	1	0	0	1	1	1	1
Brown, Ohio, US	39015	Ohio	2020-04-04	2020-03-24	2020-05-20	1	1	0.690734941978265	0.42759782122464	41	37	99.7313914802342	91.51946238	Saturday	43432	11	-46	2020-03-29	2020-03-09	2020-06-09	2020-04-10	6	26	-66	-6	1	1	0	0	1	1	1	1
Brown, Ohio, US	39015	Ohio	2020-04-05	2020-03-24	2020-05-20	1	1	0.690734941978265	0.526274241507249	57	37.4285714285714	99.7313914802342	91.51946238	Sunday	43432	12	-45	2020-03-29	2020-03-09	2020-06-09	2020-04-10	7	27	-65	-5	1	1	0	0	1	1	1	1
Brown, Ohio, US	39015	Ohio	2020-04-06	2020-03-24	2020-05-20	1	1	0.690734941978265	0.592058521695656	37	37.8571428571429	99.7313914802342	91.51946238	Monday	43432	13	-44	2020-03-29	2020-03-09	2020-06-09	2020-04-10	8	28	-64	-4	1	1	0	0	1	1	1	1
Brown, Ohio, US	39015	Ohio	2020-04-07	2020-03-24	2020-05-20	1	1	0.920979922637686	0.657842801884062	33	37.2857142857143	99.7313914802342	91.51946238	Tuesday	43432	14	-43	2020-03-29	2020-03-09	2020-06-09	2020-04-10	9	29	-63	-3	1	1	0	0	1	1	1	1
Brown, Ohio, US	39015	Ohio	2020-04-08	2020-03-24	2020-05-20	1	1	0.920979922637686	0.723627082072468	30	36.7142857142857	99.7313914802342	91.51946238	Wednesday	43432	15	-42	2020-03-29	2020-03-09	2020-06-09	2020-04-10	10	30	-62	-2	1	1	0	0	1	1	1	1
Brown, Ohio, US	39015	Ohio	2020-04-09	2020-03-24	2020-05-20	1	1	0.920979922637686	0.789411362260874	22	35	99.7313914802342	91.51946238	Thursday	43432	16	-41	2020-03-29	2020-03-09	2020-06-09	2020-04-10	11	31	-61	-1	1	1	0	0	1	1	1	1
Brown, Ohio, US	39015	Ohio	2020-04-10	2020-03-24	2020-05-20	1	1	0.920979922637686	0.822303502355077	26	35.1428571428571	99.7313914802342	91.51946238	Friday	43432	17	-40	2020-03-29	2020-03-09	2020-06-09	2020-04-10	12	32	-60	0	1	1	0	0	1	1	0	1
Brown, Ohio, US	39015	Ohio	2020-04-11	2020-03-24	2020-05-20	1	1	1.15122490329711	0.888087782543483	43	35.4285714285714	99.7313914802342	91.51946238	Saturday	43432	18	-39	2020-03-29	2020-03-09	2020-06-09	2020-04-10	13	33	-59	1	1	1	0	1	1	1	0	1
Brown, Ohio, US	39015	Ohio	2020-04-12	2020-03-24	2020-05-20	1	1	1.38146988395653	0.986764202826093	62	36.1428571428571	99.7313914802342	91.51946238	Sunday	43432	19	-38	2020-03-29	2020-03-09	2020-06-09	2020-04-10	14	34	-58	2	1	1	0	1	1	1	0	1
Brown, Ohio, US	39015	Ohio	2020-04-13	2020-03-24	2020-05-20	1	1	1.15122490329711	1.0525484830145	38	36.2857142857143	99.7313914802342	91.51946238	Monday	43432	20	-37	2020-03-29	2020-03-09	2020-06-09	2020-04-10	15	35	-57	3	1	1	0	1	1	1	0	1
Brown, Ohio, US	39015	Ohio	2020-04-14	2020-03-24	2020-05-20	1	1	1.15122490329711	1.0854406231087	34	36.4285714285714	99.7313914802342	91.51946238	Tuesday	43432	21	-36	2020-03-29	2020-03-09	2020-06-09	2020-04-10	16	36	-56	4	1	1	0	1	1	1	0	1
Brown, Ohio, US	39015	Ohio	2020-04-15	2020-03-24	2020-05-20	1	1	1.84195984527537	1.21700918348551	27	36	99.7313914802342	91.51946238	Wednesday	43432	22	-35	2020-03-29	2020-03-09	2020-06-09	2020-04-10	17	37	-55	5	1	1	0	1	1	1	0	1
Brown, Ohio, US	39015	Ohio	2020-04-16	2020-03-24	2020-05-20	1	1	1.84195984527537	1.34857774386233	29	37	99.7313914802342	91.51946238	Thursday	43432	23	-34	2020-03-29	2020-03-09	2020-06-09	2020-04-10	18	38	-54	6	1	1	0	1	1	1	0	1
Brown, Ohio, US	39015	Ohio	2020-04-17	2020-03-24	2020-05-20	1	1	1.84195984527537	1.48014630423914	29	37.4285714285714	99.7313914802342	91.51946238	Friday	43432	24	-33	2020-03-29	2020-03-09	2020-06-09	2020-04-10	19	39	-53	7	1	1	0	1	1	1	0	1
Brown, Ohio, US	39015	Ohio	2020-04-18	2020-03-24	2020-05-20	1	1	2.07220482593479	1.61171486461595	35	36.2857142857143	99.7313914802342	91.51946238	Saturday	43432	25	-32	2020-03-29	2020-03-09	2020-06-09	2020-04-10	20	40	-52	8	1	1	0	1	1	1	0	1
Brown, Ohio, US	39015	Ohio	2020-04-19	2020-03-24	2020-05-20	1	1	2.07220482593479	1.71039128489856	52	34.8571428571429	99.7313914802342	91.51946238	Sunday	43432	26	-31	2020-03-29	2020-03-09	2020-06-09	2020-04-10	21	41	-51	9	1	1	0	1	1	1	0	1
Brown, Ohio, US	39015	Ohio	2020-04-20	2020-03-24	2020-05-20	1	1	2.07220482593479	1.84195984527537	24	32.8571428571429	99.7313914802342	91.51946238	Monday	43432	27	-30	2020-03-29	2020-03-09	2020-06-09	2020-04-10	22	42	-50	10	1	1	0	1	1	1	0	1
Brown, Ohio, US	39015	Ohio	2020-04-21	2020-03-24	2020-05-20	1	1	2.07220482593479	1.97352840565219	20	30.8571428571429	99.7313914802342	91.51946238	Tuesday	43432	28	-29	2020-03-29	2020-03-09	2020-06-09	2020-04-10	23	43	-49	11	1	1	0	1	1	1	0	1
Brown, Ohio, US	39015	Ohio	2020-04-22	2020-03-24	2020-05-20	1	1	2.30244980659422	2.03931268584059	19	29.7142857142857	99.7313914802342	91.51946238	Wednesday	43432	29	-28	2020-03-29	2020-03-09	2020-06-09	2020-04-10	24	44	-48	12	1	1	0	1	1	1	0	1
Brown, Ohio, US	39015	Ohio	2020-04-23	2020-03-24	2020-05-20	1	1	2.53269478725364	2.1379891061232	30	29.8571428571429	99.7313914802342	91.51946238	Thursday	43432	30	-27	2020-03-29	2020-03-09	2020-06-09	2020-04-10	25	45	-47	13	1	1	0	1	1	1	0	1
Brown, Ohio, US	39015	Ohio	2020-04-24	2020-03-24	2020-05-20	1	1	2.53269478725364	2.23666552640581	21	28.7142857142857	99.7313914802342	91.51946238	Friday	43432	31	-26	2020-03-29	2020-03-09	2020-06-09	2020-04-10	26	46	-46	14	1	1	0	1	1	1	0	1
Brown, Ohio, US	39015	Ohio	2020-04-25	2020-03-24	2020-05-20	1	1	2.53269478725364	2.30244980659422	32	28.2857142857143	99.7313914802342	91.51946238	Saturday	43432	32	-25	2020-03-29	2020-03-09	2020-06-09	2020-04-10	27	47	-45	15	1	1	0	1	1	1	0	1
Brown, Ohio, US	39015	Ohio	2020-04-26	2020-03-24	2020-05-20	1	1	2.53269478725364	2.36823408678262	50	28	99.7313914802342	91.51946238	Sunday	43432	33	-24	2020-03-29	2020-03-09	2020-06-09	2020-04-10	28	48	-44	16	1	1	0	1	1	1	0	1
Brown, Ohio, US	39015	Ohio	2020-04-27	2020-03-24	2020-05-20	1	1	2.53269478725364	2.43401836697103	19	27.2857142857143	99.7313914802342	91.51946238	Monday	43432	34	-23	2020-03-29	2020-03-09	2020-06-09	2020-04-10	29	49	-43	17	1	1	0	1	1	1	0	1
Brown, Ohio, US	39015	Ohio	2020-04-28	2020-03-24	2020-05-20	1	1	2.53269478725364	2.49980264715943	21	27.4285714285714	99.7313914802342	91.51946238	Tuesday	43432	35	-22	2020-03-29	2020-03-09	2020-06-09	2020-04-10	30	50	-42	18	1	1	0	1	1	1	0	1
Brown, Ohio, US	39015	Ohio	2020-04-29	2020-03-24	2020-05-20	1	1	2.53269478725364	2.53269478725364	24	28.1428571428571	99.7313914802342	91.51946238	Wednesday	43432	36	-21	2020-03-29	2020-03-09	2020-06-09	2020-04-10	31	51	-41	19	1	1	0	1	1	1	0	1
Brown, Ohio, US	39015	Ohio	2020-04-30	2020-03-24	2020-05-20	1	1	2.53269478725364	2.53269478725364	20	26.7142857142857	99.7313914802342	91.51946238	Thursday	43432	37	-20	2020-03-29	2020-03-09	2020-06-09	2020-04-10	32	52	-40	20	1	1	0	1	1	1	0	1
Brown, Ohio, US	39015	Ohio	2020-05-01	2020-03-24	2020-05-20	1	1	2.53269478725364	2.53269478725364	19	26.4285714285714	99.7313914802342	91.51946238	Friday	43432	38	-19	2020-03-29	2020-03-09	2020-06-09	2020-04-10	33	53	-39	21	1	1	0	1	1	1	0	1
Brown, Ohio, US	39015	Ohio	2020-05-02	2020-03-24	2020-05-20	1	1	2.53269478725364	2.53269478725364	25	25.4285714285714	99.7313914802342	91.51946238	Saturday	43432	39	-18	2020-03-29	2020-03-09	2020-06-09	2020-04-10	34	54	-38	22	1	1	0	1	1	1	0	1
Brown, Ohio, US	39015	Ohio	2020-05-03	2020-03-24	2020-05-20	1	1	2.53269478725364	2.53269478725364	51	25.5714285714286	99.7313914802342	91.51946238	Sunday	43432	40	-17	2020-03-29	2020-03-09	2020-06-09	2020-04-10	35	55	-37	23	1	1	0	1	1	1	0	1
Brown, Ohio, US	39015	Ohio	2020-05-04	2020-03-24	2020-05-20	1	1	2.76293976791306	2.56558692734784	18	25.4285714285714	99.7313914802342	91.51946238	Monday	43432	41	-16	2020-03-29	2020-03-09	2020-06-09	2020-04-10	36	56	-36	24	1	1	0	1	1	1	0	1
Brown, Ohio, US	39015	Ohio	2020-05-05	2020-03-24	2020-05-20	1	1	2.99318474857248	2.63137120753625	23	25.7142857142857	99.7313914802342	91.51946238	Tuesday	43432	42	-15	2020-03-29	2020-03-09	2020-06-09	2020-04-10	37	57	-35	25	1	1	0	1	1	1	0	1
Brown, Ohio, US	39015	Ohio	2020-05-06	2020-03-24	2020-05-20	1	1	2.99318474857248	2.69715548772465	19	25	99.7313914802342	91.51946238	Wednesday	43432	43	-14	2020-03-29	2020-03-09	2020-06-09	2020-04-10	38	58	-34	26	1	1	0	1	1	1	0	1
Brown, Ohio, US	39015	Ohio	2020-05-07	2020-03-24	2020-05-20	1	1	3.68391969055075	2.86161618819567	17	24.5714285714286	99.7313914802342	91.51946238	Thursday	43432	44	-13	2020-03-29	2020-03-09	2020-06-09	2020-04-10	39	59	-33	27	1	1	0	1	1	1	0	1
Brown, Ohio, US	39015	Ohio	2020-05-08	2020-03-24	2020-05-20	1	1	3.68391969055075	3.02607688866668	22	25	99.7313914802342	91.51946238	Friday	43432	45	-12	2020-03-29	2020-03-09	2020-06-09	2020-04-10	40	60	-32	28	1	1	0	1	1	1	0	1
Brown, Ohio, US	39015	Ohio	2020-05-09	2020-03-24	2020-05-20	1	1	3.68391969055075	3.1905375891377	24	24.8571428571429	99.7313914802342	91.51946238	Saturday	43432	46	-11	2020-03-29	2020-03-09	2020-06-09	2020-04-10	41	61	-31	29	1	1	0	1	1	1	0	1
Brown, Ohio, US	39015	Ohio	2020-05-10	2020-03-24	2020-05-20	1	1	3.91416467121017	3.38789042970292	42	23.5714285714286	99.7313914802342	91.51946238	Sunday	43432	47	-10	2020-03-29	2020-03-09	2020-06-09	2020-04-10	42	62	-30	30	1	1	0	1	1	1	0	1
Brown, Ohio, US	39015	Ohio	2020-05-11	2020-03-24	2020-05-20	1	1	3.91416467121017	3.55235113017393	27	24.8571428571429	99.7313914802342	91.51946238	Monday	43432	48	-9	2020-03-29	2020-03-09	2020-06-09	2020-04-10	43	63	-29	31	1	1	0	1	1	1	0	1
Brown, Ohio, US	39015	Ohio	2020-05-12	2020-03-24	2020-05-20	1	1	4.60489961318843	3.78259611083336	18	24.1428571428571	99.7313914802342	91.51946238	Tuesday	43432	49	-8	2020-03-29	2020-03-09	2020-06-09	2020-04-10	44	64	-28	32	1	1	0	1	1	1	0	1
Brown, Ohio, US	39015	Ohio	2020-05-13	2020-03-24	2020-05-20	1	1	4.83514459384785	4.04573323158698	17	23.8571428571429	99.7313914802342	91.51946238	Wednesday	43432	50	-7	2020-03-29	2020-03-09	2020-06-09	2020-04-10	45	65	-27	33	1	1	0	1	1	1	0	1
Brown, Ohio, US	39015	Ohio	2020-05-14	2020-03-24	2020-05-20	1	1	4.83514459384785	4.210193932058	17	23.8571428571429	99.7313914802342	91.51946238	Thursday	43432	51	-6	2020-03-29	2020-03-09	2020-06-09	2020-04-10	46	66	-26	34	1	1	0	1	1	1	0	1
Brown, Ohio, US	39015	Ohio	2020-05-15	2020-03-24	2020-05-20	1	1	5.06538957450728	4.40754677262321	17	23.1428571428571	99.7313914802342	91.51946238	Friday	43432	52	-5	2020-03-29	2020-03-09	2020-06-09	2020-04-10	47	67	-25	35	1	1	0	1	1	1	0	1
Brown, Ohio, US	39015	Ohio	2020-05-16	2020-03-24	2020-05-20	1	1	5.06538957450728	4.60489961318843	25	23.2857142857143	99.7313914802342	91.51946238	Saturday	43432	53	-4	2020-03-29	2020-03-09	2020-06-09	2020-04-10	48	68	-24	36	1	1	0	1	1	1	0	1
Brown, Ohio, US	39015	Ohio	2020-05-17	2020-03-24	2020-05-20	1	1	5.06538957450728	4.76936031365945	36	22.4285714285714	99.7313914802342	91.51946238	Sunday	43432	54	-3	2020-03-29	2020-03-09	2020-06-09	2020-04-10	49	69	-23	37	1	1	0	1	1	1	0	1
Brown, Ohio, US	39015	Ohio	2020-05-18	2020-03-24	2020-05-20	1	1	5.2956345551667	4.96671315422467	21	21.5714285714286	99.7313914802342	91.51946238	Monday	43432	55	-2	2020-03-29	2020-03-09	2020-06-09	2020-04-10	50	70	-22	38	1	1	0	1	1	1	0	1
Brown, Ohio, US	39015	Ohio	2020-05-19	2020-03-24	2020-05-20	1	1	5.2956345551667	5.06538957450728	21	22	99.7313914802342	91.51946238	Tuesday	43432	56	-1	2020-03-29	2020-03-09	2020-06-09	2020-04-10	51	71	-21	39	1	1	0	1	1	1	0	1
Brown, Ohio, US	39015	Ohio	2020-05-20	2020-03-24	2020-05-20	0	1	5.2956345551667	5.13117385469568	15	21.7142857142857	99.7313914802342	91.51946238	Wednesday	43432	57	0	2020-03-29	2020-03-09	2020-06-09	2020-04-10	52	72	-20	40	1	1	0	1	1	1	0	1
Brown, Ohio, US	39015	Ohio	2020-05-21	2020-03-24	2020-05-20	0	1	5.2956345551667	5.19695813488409	15	21.4285714285714	99.7313914802342	91.51946238	Thursday	43432	58	1	2020-03-29	2020-03-09	2020-06-09	2020-04-10	53	73	-19	41	1	1	0	1	1	1	0	1
Brown, Ohio, US	39015	Ohio	2020-05-22	2020-03-24	2020-05-20	0	1	5.52587953582612	5.26274241507249	12	20.7142857142857	99.7313914802342	91.51946238	Friday	43432	59	2	2020-03-29	2020-03-09	2020-06-09	2020-04-10	54	74	-18	42	1	1	0	1	1	1	0	1
Brown, Ohio, US	39015	Ohio	2020-05-23	2020-03-24	2020-05-20	0	1	5.52587953582612	5.3285266952609	22	20.2857142857143	99.7313914802342	91.51946238	Saturday	43432	60	3	2020-03-29	2020-03-09	2020-06-09	2020-04-10	55	75	-17	43	1	1	0	1	1	1	0	1
Brown, Ohio, US	39015	Ohio	2020-05-24	2020-03-24	2020-05-20	0	1	5.52587953582612	5.39431097544931	27	19	99.7313914802342	91.51946238	Sunday	43432	61	4	2020-03-29	2020-03-09	2020-06-09	2020-04-10	56	76	-16	44	1	1	0	1	1	1	0	1
Brown, Ohio, US	39015	Ohio	2020-05-25	2020-03-24	2020-05-20	0	1	5.75612451648554	5.46009525563771	32	20.5714285714286	99.7313914802342	91.51946238	Monday	43432	62	5	2020-03-29	2020-03-09	2020-06-09	2020-04-10	57	77	-15	45	1	1	0	1	1	1	0	1
Brown, Ohio, US	39015	Ohio	2020-05-26	2020-03-24	2020-05-20	0	1	5.75612451648554	5.52587953582612	13	19.4285714285714	99.7313914802342	91.51946238	Tuesday	43432	63	6	2020-03-29	2020-03-09	2020-06-09	2020-04-10	58	78	-14	46	1	1	0	1	1	1	0	1
Brown, Ohio, US	39015	Ohio	2020-05-27	2020-03-24	2020-05-20	0	1	5.75612451648554	5.59166381601452	14	19.2857142857143	99.7313914802342	91.51946238	Wednesday	43432	64	7	2020-03-29	2020-03-09	2020-06-09	2020-04-10	59	79	-13	47	1	1	0	1	1	1	0	1
Brown, Ohio, US	39015	Ohio	2020-05-28	2020-03-24	2020-05-20	0	1	6.44685945846381	5.75612451648554	14	19.1428571428571	99.7313914802342	91.51946238	Thursday	43432	65	8	2020-03-29	2020-03-09	2020-06-09	2020-04-10	60	80	-12	48	1	1	0	1	1	1	0	1
Brown, Ohio, US	39015	Ohio	2020-05-29	2020-03-24	2020-05-20	0	1	6.44685945846381	5.88769307686235	15	19.5714285714286	99.7313914802342	91.51946238	Friday	43432	66	9	2020-03-29	2020-03-09	2020-06-09	2020-04-10	61	81	-11	49	1	1	0	1	1	1	0	1
Brown, Ohio, US	39015	Ohio	2020-05-30	2020-03-24	2020-05-20	0	1	6.44685945846381	6.01926163723916	17	18.8571428571429	99.7313914802342	91.51946238	Saturday	43432	67	10	2020-03-29	2020-03-09	2020-06-09	2020-04-10	62	82	-10	50	1	1	0	1	1	1	0	1
Brown, Ohio, US	39015	Ohio	2020-05-31	2020-03-24	2020-05-20	0	1	6.67710443912323	6.18372233771018	20	17.8571428571429	99.7313914802342	91.51946238	Sunday	43432	68	11	2020-03-29	2020-03-09	2020-06-09	2020-04-10	63	83	-9	51	1	1	0	1	1	1	0	1
Brown, Ohio, US	39015	Ohio	2020-06-01	2020-03-24	2020-05-20	0	1	6.67710443912323	6.31529089808699	12	15	99.7313914802342	91.51946238	Monday	43432	69	12	2020-03-29	2020-03-09	2020-06-09	2020-04-10	64	84	-8	52	1	1	0	1	1	1	0	1
Brown, Ohio, US	39015	Ohio	2020-06-02	2020-03-24	2020-05-20	0	1	6.44685945846381	6.4139673183696	14	15.1428571428571	99.7313914802342	91.51946238	Tuesday	43432	70	13	2020-03-29	2020-03-09	2020-06-09	2020-04-10	65	85	-7	53	1	1	0	1	1	1	0	1
Brown, Ohio, US	39015	Ohio	2020-06-03	2020-03-24	2020-05-20	0	1	6.90734941978265	6.57842801884062	16	15.4285714285714	99.7313914802342	91.51946238	Wednesday	43432	71	14	2020-03-29	2020-03-09	2020-06-09	2020-04-10	66	86	-6	54	1	1	0	1	1	1	0	1
Brown, Ohio, US	39015	Ohio	2020-06-04	2020-03-24	2020-05-20	0	1	6.90734941978265	6.64421229902902	13	15.2857142857143	99.7313914802342	91.51946238	Thursday	43432	72	15	2020-03-29	2020-03-09	2020-06-09	2020-04-10	67	87	-5	55	1	1	0	1	1	1	0	1
Brown, Ohio, US	39015	Ohio	2020-06-05	2020-03-24	2020-05-20	0	1	7.13759440044207	6.74288871931163	13	15	99.7313914802342	91.51946238	Friday	43432	73	16	2020-03-29	2020-03-09	2020-06-09	2020-04-10	68	88	-4	56	1	1	0	1	1	1	0	1
Brown, Ohio, US	39015	Ohio	2020-06-06	2020-03-24	2020-05-20	0	1	7.13759440044207	6.84156513959424	18	15.1428571428571	99.7313914802342	91.51946238	Saturday	43432	74	17	2020-03-29	2020-03-09	2020-06-09	2020-04-10	69	89	-3	57	1	1	0	1	1	1	0	1
Brown, Ohio, US	39015	Ohio	2020-06-07	2020-03-24	2020-05-20	0	1	7.13759440044207	6.90734941978265	24	15.7142857142857	99.7313914802342	91.51946238	Sunday	43432	75	18	2020-03-29	2020-03-09	2020-06-09	2020-04-10	70	90	-2	58	1	1	0	1	1	1	0	1
Brown, Ohio, US	39015	Ohio	2020-06-08	2020-03-24	2020-05-20	0	1	7.13759440044207	6.97313369997106	19	16.7142857142857	99.7313914802342	91.51946238	Monday	43432	76	19	2020-03-29	2020-03-09	2020-06-09	2020-04-10	71	91	-1	59	1	1	0	1	1	1	0	1
Brown, Ohio, US	39015	Ohio	2020-06-09	2020-03-24	2020-05-20	0	1	7.36783938110149	7.10470226034787	13	16.5714285714286	99.7313914802342	91.51946238	Tuesday	43432	77	20	2020-03-29	2020-03-09	2020-06-09	2020-04-10	72	92	0	60	1	1	0	1	0	1	0	1
Brown, Ohio, US	39015	Ohio	2020-06-10	2020-03-24	2020-05-20	0	1	7.36783938110149	7.17048654053627	13	16.1428571428571	99.7313914802342	91.51946238	Wednesday	43432	78	21	2020-03-29	2020-03-09	2020-06-09	2020-04-10	73	93	1	61	1	1	1	1	0	1	0	1
Brown, Ohio, US	39015	Ohio	2020-06-11	2020-03-24	2020-05-20	0	1	8.28881930373918	7.36783938110149	9	15.5714285714286	99.7313914802342	91.51946238	Thursday	43432	79	22	2020-03-29	2020-03-09	2020-06-09	2020-04-10	74	94	2	62	1	1	1	1	0	1	0	1
Brown, Ohio, US	39015	Ohio	2020-06-12	2020-03-24	2020-05-20	0	1	8.5190642843986	7.56519222166671	13	15.5714285714286	99.7313914802342	91.51946238	Friday	43432	80	23	2020-03-29	2020-03-09	2020-06-09	2020-04-10	75	95	3	63	1	1	1	1	0	1	0	1
Brown, Ohio, US	39015	Ohio	2020-06-13	2020-03-24	2020-05-20	0	1	8.74930926505802	7.79543720232613	17	15.4285714285714	99.7313914802342	91.51946238	Saturday	43432	81	24	2020-03-29	2020-03-09	2020-06-09	2020-04-10	76	96	4	64	1	1	1	1	0	1	0	1
Brown, Ohio, US	39015	Ohio	2020-06-14	2020-03-24	2020-05-20	0	1	8.97955424571744	8.05857432307976	27	15.8571428571429	99.7313914802342	91.51946238	Sunday	43432	82	25	2020-03-29	2020-03-09	2020-06-09	2020-04-10	77	97	5	65	1	1	1	1	0	1	0	1
Brown, Ohio, US	39015	Ohio	2020-06-15	2020-03-24	2020-05-20	0	1	8.74930926505802	8.28881930373918	20	16	99.7313914802342	91.51946238	Monday	43432	83	26	2020-03-29	2020-03-09	2020-06-09	2020-04-10	78	98	6	66	1	1	1	1	0	1	0	1
Brown, Ohio, US	39015	Ohio	2020-06-16	2020-03-24	2020-05-20	0	1	8.74930926505802	8.4861721443044	14	16.1428571428571	99.7313914802342	91.51946238	Tuesday	43432	84	27	2020-03-29	2020-03-09	2020-06-09	2020-04-10	79	99	7	67	1	1	1	1	0	1	0	1
Brown, Ohio, US	39015	Ohio	2020-06-17	2020-03-24	2020-05-20	0	1	8.97955424571744	8.71641712496382	14	16.2857142857143	99.7313914802342	91.51946238	Wednesday	43432	85	28	2020-03-29	2020-03-09	2020-06-09	2020-04-10	80	100	8	68	1	1	1	1	0	1	0	1
Brown, Ohio, US	39015	Ohio	2020-06-18	2020-03-24	2020-05-20	0	1	9.20979922637686	8.84798568534063	14	17	99.7313914802342	91.51946238	Thursday	43432	86	29	2020-03-29	2020-03-09	2020-06-09	2020-04-10	81	101	9	69	1	1	1	1	0	1	0	1
Brown, Ohio, US	39015	Ohio	2020-06-19	2020-03-24	2020-05-20	0	1	9.44004420703629	8.97955424571744	15	17.2857142857143	99.7313914802342	91.51946238	Friday	43432	87	30	2020-03-29	2020-03-09	2020-06-09	2020-04-10	82	102	10	70	1	1	1	1	0	1	0	1
Brown, Ohio, US	39015	Ohio	2020-06-20	2020-03-24	2020-05-20	0	1	9.90053416835513	9.14401494618846	19	17.5714285714286	99.7313914802342	91.51946238	Saturday	43432	88	31	2020-03-29	2020-03-09	2020-06-09	2020-04-10	83	103	11	71	1	1	1	1	0	1	0	1
Brown, Ohio, US	39015	Ohio	2020-06-21	2020-03-24	2020-05-20	0	1	9.90053416835513	9.27558350656527	23	17	99.7313914802342	91.51946238	Sunday	43432	89	32	2020-03-29	2020-03-09	2020-06-09	2020-04-10	84	104	12	72	1	1	1	1	0	1	0	1
Brown, Ohio, US	39015	Ohio	2020-06-22	2020-03-24	2020-05-20	0	1	10.361024129674	9.50582848722469	17	16.5714285714286	99.7313914802342	91.51946238	Monday	43432	90	33	2020-03-29	2020-03-09	2020-06-09	2020-04-10	85	105	13	73	1	1	1	1	0	1	0	1
Brown, Ohio, US	39015	Ohio	2020-06-23	2020-03-24	2020-05-20	0	1	10.361024129674	9.73607346788411	16	16.8571428571429	99.7313914802342	91.51946238	Tuesday	43432	91	34	2020-03-29	2020-03-09	2020-06-09	2020-04-10	86	106	14	74	1	1	1	1	0	1	0	1
Brown, Ohio, US	39015	Ohio	2020-06-24	2020-03-24	2020-05-20	0	1	10.8215140909928	9.99921058863774	16	17.1428571428571	99.7313914802342	91.51946238	Wednesday	43432	92	35	2020-03-29	2020-03-09	2020-06-09	2020-04-10	87	107	15	75	1	1	1	1	0	1	0	1
Brown, Ohio, US	39015	Ohio	2020-06-25	2020-03-24	2020-05-20	0	1	11.5122490329711	10.3281319895798	16	17.4285714285714	99.7313914802342	91.51946238	Thursday	43432	93	36	2020-03-29	2020-03-09	2020-06-09	2020-04-10	88	108	16	76	1	1	1	1	0	1	0	1
Brown, Ohio, US	39015	Ohio	2020-06-26	2020-03-24	2020-05-20	0	1	11.7424940136305	10.6570533905218	17	17.7142857142857	99.7313914802342	91.51946238	Friday	43432	94	37	2020-03-29	2020-03-09	2020-06-09	2020-04-10	89	109	17	77	1	1	1	1	0	1	0	1
Brown, Ohio, US	39015	Ohio	2020-06-27	2020-03-24	2020-05-20	0	1	11.9727389942899	10.9530826513696	23	18.2857142857143	99.7313914802342	91.51946238	Saturday	43432	95	38	2020-03-29	2020-03-09	2020-06-09	2020-04-10	90	110	18	78	1	1	1	1	0	1	0	1
Brown, Ohio, US	39015	Ohio	2020-06-28	2020-03-24	2020-05-20	0	1	12.2029839749493	11.2820040523117	31	19.4285714285714	99.7313914802342	91.51946238	Sunday	43432	96	39	2020-03-29	2020-03-09	2020-06-09	2020-04-10	91	111	19	79	1	1	1	1	0	1	0	1
Brown, Ohio, US	39015	Ohio	2020-06-29	2020-03-24	2020-05-20	0	1	12.2029839749493	11.5451411730653	27	20.8571428571429	99.7313914802342	91.51946238	Monday	43432	97	40	2020-03-29	2020-03-09	2020-06-09	2020-04-10	92	112	20	80	1	1	1	1	0	1	0	1
Brown, Ohio, US	39015	Ohio	2020-06-30	2020-03-24	2020-05-20	0	1	11.9727389942899	11.7753861537247	19	21.2857142857143	99.7313914802342	91.51946238	Tuesday	43432	98	41	2020-03-29	2020-03-09	2020-06-09	2020-04-10	93	113	21	81	1	1	1	1	0	1	0	1
Brown, Ohio, US	39015	Ohio	2020-07-01	2020-03-24	2020-05-20	0	1	12.2029839749493	11.9727389942899	13	20.8571428571429	99.7313914802342	91.51946238	Wednesday	43432	99	42	2020-03-29	2020-03-09	2020-06-09	2020-04-10	94	114	22	82	1	1	1	1	0	1	0	1
Brown, Ohio, US	39015	Ohio	2020-07-02	2020-03-24	2020-05-20	0	1	12.2029839749493	12.0714154145725	14	20.5714285714286	99.7313914802342	91.51946238	Thursday	43432	100	43	2020-03-29	2020-03-09	2020-06-09	2020-04-10	95	115	23	83	1	1	1	1	0	1	0	1
Brown, Ohio, US	39015	Ohio	2020-07-03	2020-03-24	2020-05-20	0	1	12.4332289556088	12.1700918348551	20	21	99.7313914802342	91.51946238	Friday	43432	101	44	2020-03-29	2020-03-09	2020-06-09	2020-04-10	96	116	24	84	1	1	1	1	0	1	0	1
Brown, Ohio, US	39015	Ohio	2020-07-04	2020-03-24	2020-05-20	0	1	12.8937189169276	12.301660395232	25	21.2857142857143	99.7313914802342	91.51946238	Saturday	43432	102	45	2020-03-29	2020-03-09	2020-06-09	2020-04-10	97	117	25	85	1	1	1	1	0	1	0	1
Brown, Ohio, US	39015	Ohio	2020-07-05	2020-03-24	2020-05-20	0	1	12.8937189169276	12.4003368155146	27	20.7142857142857	99.7313914802342	91.51946238	Sunday	43432	103	46	2020-03-29	2020-03-09	2020-06-09	2020-04-10	98	118	26	86	1	1	1	1	0	1	0	1
Brown, Wisconsin, US	55009	Wisconsin	2020-03-01	2020-03-25	2020-05-13	1	0	0	20.2982101355226	36	30.5714285714286	85.5345928723196	468.1953847	Sunday	264542	-24	-73	2020-03-30	2020-03-10	2020-06-02	2020-04-03	-29	-9	-93	-33	0	0	0	0	1	0	1	0
Brown, Wisconsin, US	55009	Wisconsin	2020-03-02	2020-03-25	2020-05-13	1	0	0	17.3930759711448	15	29.1428571428571	85.5345928723196	468.1953847	Monday	264542	-23	-72	2020-03-30	2020-03-10	2020-06-02	2020-04-03	-28	-8	-92	-32	0	0	0	0	1	0	1	0
Brown, Wisconsin, US	55009	Wisconsin	2020-03-03	2020-03-25	2020-05-13	1	0	0	14.4879418067671	16	28.1428571428571	85.5345928723196	468.1953847	Tuesday	264542	-22	-71	2020-03-30	2020-03-10	2020-06-02	2020-04-03	-27	-7	-91	-31	0	0	0	0	1	0	1	0
Brown, Wisconsin, US	55009	Wisconsin	2020-03-04	2020-03-25	2020-05-13	1	0	0	11.2055174911714	13	27.2857142857143	85.5345928723196	468.1953847	Wednesday	264542	-21	-70	2020-03-30	2020-03-10	2020-06-02	2020-04-03	-26	-6	-90	-30	0	0	0	0	1	0	1	0
Brown, Wisconsin, US	55009	Wisconsin	2020-03-05	2020-03-25	2020-05-13	1	0	0	7.47034499411427	13	24.8571428571429	85.5345928723196	468.1953847	Thursday	264542	-20	-69	2020-03-30	2020-03-10	2020-06-02	2020-04-03	-25	-5	-89	-29	0	0	0	0	1	0	1	0
Brown, Wisconsin, US	55009	Wisconsin	2020-03-06	2020-03-25	2020-05-13	1	0	0	3.73517249705714	12	21.2857142857143	85.5345928723196	468.1953847	Friday	264542	-19	-68	2020-03-30	2020-03-10	2020-06-02	2020-04-03	-24	-4	-88	-28	0	0	0	0	1	0	1	0
Brown, Wisconsin, US	55009	Wisconsin	2020-03-07	2020-03-25	2020-05-13	1	0	0	0	23	18.2857142857143	85.5345928723196	468.1953847	Saturday	264542	-18	-67	2020-03-30	2020-03-10	2020-06-02	2020-04-03	-23	-3	-87	-27	0	0	0	0	1	0	1	0
Brown, Wisconsin, US	55009	Wisconsin	2020-03-08	2020-03-25	2020-05-13	1	0	0	0	34	18	85.5345928723196	468.1953847	Sunday	264542	-17	-66	2020-03-30	2020-03-10	2020-06-02	2020-04-03	-22	-2	-86	-26	0	0	0	0	1	0	1	0
Brown, Wisconsin, US	55009	Wisconsin	2020-03-09	2020-03-25	2020-05-13	1	0	0	0	17	18.2857142857143	85.5345928723196	468.1953847	Monday	264542	-16	-65	2020-03-30	2020-03-10	2020-06-02	2020-04-03	-21	-1	-85	-25	0	0	0	0	1	0	1	0
Brown, Wisconsin, US	55009	Wisconsin	2020-03-10	2020-03-25	2020-05-13	1	0	0	0	13	17.8571428571429	85.5345928723196	468.1953847	Tuesday	264542	-15	-64	2020-03-30	2020-03-10	2020-06-02	2020-04-03	-20	0	-84	-24	0	0	0	0	1	0	1	0
Brown, Wisconsin, US	55009	Wisconsin	2020-03-11	2020-03-25	2020-05-13	1	0	0	0	14	18	85.5345928723196	468.1953847	Wednesday	264542	-14	-63	2020-03-30	2020-03-10	2020-06-02	2020-04-03	-19	1	-83	-23	0	1	0	0	1	0	1	1
Brown, Wisconsin, US	55009	Wisconsin	2020-03-12	2020-03-25	2020-05-13	1	0	0	0	14	18.1428571428571	85.5345928723196	468.1953847	Thursday	264542	-13	-62	2020-03-30	2020-03-10	2020-06-02	2020-04-03	-18	2	-82	-22	0	1	0	0	1	0	1	1
Brown, Wisconsin, US	55009	Wisconsin	2020-03-13	2020-03-25	2020-05-13	1	0	0	0	12	18.1428571428571	85.5345928723196	468.1953847	Friday	264542	-12	-61	2020-03-30	2020-03-10	2020-06-02	2020-04-03	-17	3	-81	-21	0	1	0	0	1	0	1	1
Brown, Wisconsin, US	55009	Wisconsin	2020-03-14	2020-03-25	2020-05-13	1	0	0	0	29	19	85.5345928723196	468.1953847	Saturday	264542	-11	-60	2020-03-30	2020-03-10	2020-06-02	2020-04-03	-16	4	-80	-20	0	1	0	0	1	0	1	1
Brown, Wisconsin, US	55009	Wisconsin	2020-03-15	2020-03-25	2020-05-13	1	0	0	0	44	20.4285714285714	85.5345928723196	468.1953847	Sunday	264542	-10	-59	2020-03-30	2020-03-10	2020-06-02	2020-04-03	-15	5	-79	-19	0	1	0	0	1	0	1	1
Brown, Wisconsin, US	55009	Wisconsin	2020-03-16	2020-03-25	2020-05-13	1	0	0	0	22	21.1428571428571	85.5345928723196	468.1953847	Monday	264542	-9	-58	2020-03-30	2020-03-10	2020-06-02	2020-04-03	-14	6	-78	-18	0	1	0	0	1	0	1	1
Brown, Wisconsin, US	55009	Wisconsin	2020-03-17	2020-03-25	2020-05-13	1	0	0	0	29	23.4285714285714	85.5345928723196	468.1953847	Tuesday	264542	-8	-57	2020-03-30	2020-03-10	2020-06-02	2020-04-03	-13	7	-77	-17	0	1	0	0	1	0	1	1
Brown, Wisconsin, US	55009	Wisconsin	2020-03-18	2020-03-25	2020-05-13	1	0	0.0378011809088916	0.00540016870127023	36	26.5714285714286	85.5345928723196	468.1953847	Wednesday	264542	-7	-56	2020-03-30	2020-03-10	2020-06-02	2020-04-03	-12	8	-76	-16	0	1	0	0	1	0	1	1
Brown, Wisconsin, US	55009	Wisconsin	2020-03-19	2020-03-25	2020-05-13	1	0	0.0756023618177832	0.0162005061038107	41	30.4285714285714	85.5345928723196	468.1953847	Thursday	264542	-6	-55	2020-03-30	2020-03-10	2020-06-02	2020-04-03	-11	9	-75	-15	0	1	0	0	1	0	1	1
Brown, Wisconsin, US	55009	Wisconsin	2020-03-20	2020-03-25	2020-05-13	1	0	0.0756023618177832	0.0270008435063511	39	34.2857142857143	85.5345928723196	468.1953847	Friday	264542	-5	-54	2020-03-30	2020-03-10	2020-06-02	2020-04-03	-10	10	-74	-14	0	1	0	0	1	0	1	1
Brown, Wisconsin, US	55009	Wisconsin	2020-03-21	2020-03-25	2020-05-13	1	0	0.113403542726675	0.0432013496101618	55	38	85.5345928723196	468.1953847	Saturday	264542	-4	-53	2020-03-30	2020-03-10	2020-06-02	2020-04-03	-9	11	-73	-13	0	1	0	0	1	0	1	1
Brown, Wisconsin, US	55009	Wisconsin	2020-03-22	2020-03-25	2020-05-13	1	0	0.113403542726675	0.0594018557139725	71	41.8571428571429	85.5345928723196	468.1953847	Sunday	264542	-3	-52	2020-03-30	2020-03-10	2020-06-02	2020-04-03	-8	12	-72	-12	0	1	0	0	1	0	1	1
Brown, Wisconsin, US	55009	Wisconsin	2020-03-23	2020-03-25	2020-05-13	1	0	0.113403542726675	0.0756023618177832	44	45	85.5345928723196	468.1953847	Monday	264542	-2	-51	2020-03-30	2020-03-10	2020-06-02	2020-04-03	-7	13	-71	-11	0	1	0	0	1	0	1	1
Brown, Wisconsin, US	55009	Wisconsin	2020-03-24	2020-03-25	2020-05-13	1	0	0.113403542726675	0.0918028679215939	47	47.5714285714286	85.5345928723196	468.1953847	Tuesday	264542	-1	-50	2020-03-30	2020-03-10	2020-06-02	2020-04-03	-6	14	-70	-10	0	1	0	0	1	0	1	1
Brown, Wisconsin, US	55009	Wisconsin	2020-03-25	2020-03-25	2020-05-13	1	0	0.113403542726675	0.102603205324134	54	50.1428571428571	85.5345928723196	468.1953847	Wednesday	264542	0	-49	2020-03-30	2020-03-10	2020-06-02	2020-04-03	-5	15	-69	-9	0	1	0	0	1	0	1	1
Brown, Wisconsin, US	55009	Wisconsin	2020-03-26	2020-03-25	2020-05-13	1	1	0.151204723635566	0.113403542726675	50	51.4285714285714	85.5345928723196	468.1953847	Thursday	264542	1	-48	2020-03-30	2020-03-10	2020-06-02	2020-04-03	-4	16	-68	-8	0	1	0	0	1	0	1	1
Brown, Wisconsin, US	55009	Wisconsin	2020-03-27	2020-03-25	2020-05-13	1	1	0.189005904544458	0.129604048830485	48	52.7142857142857	85.5345928723196	468.1953847	Friday	264542	2	-47	2020-03-30	2020-03-10	2020-06-02	2020-04-03	-3	17	-67	-7	0	1	0	0	1	0	1	1
Brown, Wisconsin, US	55009	Wisconsin	2020-03-28	2020-03-25	2020-05-13	1	1	0.22680708545335	0.145804554934296	68	54.5714285714286	85.5345928723196	468.1953847	Saturday	264542	3	-46	2020-03-30	2020-03-10	2020-06-02	2020-04-03	-2	18	-66	-6	0	1	0	0	1	0	1	1
Brown, Wisconsin, US	55009	Wisconsin	2020-03-29	2020-03-25	2020-05-13	1	1	0.22680708545335	0.162005061038107	76	55.2857142857143	85.5345928723196	468.1953847	Sunday	264542	4	-45	2020-03-30	2020-03-10	2020-06-02	2020-04-03	-1	19	-65	-5	0	1	0	0	1	0	1	1
Brown, Wisconsin, US	55009	Wisconsin	2020-03-30	2020-03-25	2020-05-13	1	1	0.264608266362241	0.183605735843188	51	56.2857142857143	85.5345928723196	468.1953847	Monday	264542	5	-44	2020-03-30	2020-03-10	2020-06-02	2020-04-03	0	20	-64	-4	0	1	0	0	1	0	1	1
Brown, Wisconsin, US	55009	Wisconsin	2020-03-31	2020-03-25	2020-05-13	1	1	0.340210628180024	0.216006748050809	50	56.7142857142857	85.5345928723196	468.1953847	Tuesday	264542	6	-43	2020-03-30	2020-03-10	2020-06-02	2020-04-03	1	21	-63	-3	1	1	0	0	1	1	1	1
Brown, Wisconsin, US	55009	Wisconsin	2020-04-01	2020-03-25	2020-05-13	1	1	0.415812989997808	0.259208097660971	49	56	85.5345928723196	468.1953847	Wednesday	264542	7	-42	2020-03-30	2020-03-10	2020-06-02	2020-04-03	2	22	-62	-2	1	1	0	0	1	1	1	1
Brown, Wisconsin, US	55009	Wisconsin	2020-04-02	2020-03-25	2020-05-13	1	1	0.642620075451157	0.329410290777484	48	55.7142857142857	85.5345928723196	468.1953847	Thursday	264542	8	-41	2020-03-30	2020-03-10	2020-06-02	2020-04-03	3	23	-61	-1	1	1	0	0	1	1	1	1
Brown, Wisconsin, US	55009	Wisconsin	2020-04-03	2020-03-25	2020-05-13	1	1	0.907228341813398	0.432013496101618	44	55.1428571428571	85.5345928723196	468.1953847	Friday	264542	9	-40	2020-03-30	2020-03-10	2020-06-02	2020-04-03	4	24	-60	0	1	1	0	0	1	1	0	1
Brown, Wisconsin, US	55009	Wisconsin	2020-04-04	2020-03-25	2020-05-13	1	1	0.907228341813398	0.529216532724482	58	53.7142857142857	85.5345928723196	468.1953847	Saturday	264542	10	-39	2020-03-30	2020-03-10	2020-06-02	2020-04-03	5	25	-59	1	1	1	0	1	1	1	0	1
Brown, Wisconsin, US	55009	Wisconsin	2020-04-05	2020-03-25	2020-05-13	1	1	1.09623424635786	0.653420412853698	67	52.4285714285714	85.5345928723196	468.1953847	Sunday	264542	11	-38	2020-03-30	2020-03-10	2020-06-02	2020-04-03	6	26	-58	2	1	1	0	1	1	1	0	1
Brown, Wisconsin, US	55009	Wisconsin	2020-04-06	2020-03-25	2020-05-13	1	1	1.47424605544677	0.826225811294345	50	52.2857142857143	85.5345928723196	468.1953847	Monday	264542	12	-37	2020-03-30	2020-03-10	2020-06-02	2020-04-03	7	27	-57	3	1	1	0	1	1	1	0	1
Brown, Wisconsin, US	55009	Wisconsin	2020-04-07	2020-03-25	2020-05-13	1	1	1.54984841726456	0.999031209734992	48	52	85.5345928723196	468.1953847	Tuesday	264542	13	-36	2020-03-30	2020-03-10	2020-06-02	2020-04-03	8	28	-56	4	1	1	0	1	1	1	0	1
Brown, Wisconsin, US	55009	Wisconsin	2020-04-08	2020-03-25	2020-05-13	1	1	1.54984841726456	1.1610362707731	48	51.8571428571429	85.5345928723196	468.1953847	Wednesday	264542	14	-35	2020-03-30	2020-03-10	2020-06-02	2020-04-03	9	29	-55	5	1	1	0	1	1	1	0	1
Brown, Wisconsin, US	55009	Wisconsin	2020-04-09	2020-03-25	2020-05-13	1	1	1.89005904544458	1.33924183791502	47	51.7142857142857	85.5345928723196	468.1953847	Thursday	264542	15	-34	2020-03-30	2020-03-10	2020-06-02	2020-04-03	10	30	-54	6	1	1	0	1	1	1	0	1
Brown, Wisconsin, US	55009	Wisconsin	2020-04-10	2020-03-25	2020-05-13	1	1	2.07906494998904	1.50664706765439	44	51.7142857142857	85.5345928723196	468.1953847	Friday	264542	16	-33	2020-03-30	2020-03-10	2020-06-02	2020-04-03	11	31	-53	7	1	1	0	1	1	1	0	1
Brown, Wisconsin, US	55009	Wisconsin	2020-04-11	2020-03-25	2020-05-13	1	1	2.2680708545335	1.70105314090012	55	51.2857142857143	85.5345928723196	468.1953847	Saturday	264542	17	-32	2020-03-30	2020-03-10	2020-06-02	2020-04-03	12	32	-52	8	1	1	0	1	1	1	0	1
Brown, Wisconsin, US	55009	Wisconsin	2020-04-12	2020-03-25	2020-05-13	1	1	2.57048030180463	1.91165972024966	80	53.1428571428571	85.5345928723196	468.1953847	Sunday	264542	18	-31	2020-03-30	2020-03-10	2020-06-02	2020-04-03	13	33	-51	9	1	1	0	1	1	1	0	1
Brown, Wisconsin, US	55009	Wisconsin	2020-04-13	2020-03-25	2020-05-13	1	1	2.91069092998465	2.11686613089793	54	53.7142857142857	85.5345928723196	468.1953847	Monday	264542	19	-30	2020-03-30	2020-03-10	2020-06-02	2020-04-03	14	34	-50	10	1	1	0	1	1	1	0	1
Brown, Wisconsin, US	55009	Wisconsin	2020-04-14	2020-03-25	2020-05-13	1	1	3.66671454816248	2.41927557816906	48	53.7142857142857	85.5345928723196	468.1953847	Tuesday	264542	20	-29	2020-03-30	2020-03-10	2020-06-02	2020-04-03	15	35	-49	11	1	1	0	1	1	1	0	1
Brown, Wisconsin, US	55009	Wisconsin	2020-04-15	2020-03-25	2020-05-13	1	1	4.30933462361364	2.81348789336179	45	53.2857142857143	85.5345928723196	468.1953847	Wednesday	264542	21	-28	2020-03-30	2020-03-10	2020-06-02	2020-04-03	16	36	-48	12	1	1	0	1	1	1	0	1
Brown, Wisconsin, US	55009	Wisconsin	2020-04-16	2020-03-25	2020-05-13	1	1	5.25436414633593	3.29410290777484	45	53	85.5345928723196	468.1953847	Thursday	264542	22	-27	2020-03-30	2020-03-10	2020-06-02	2020-04-03	17	37	-47	13	1	1	0	1	1	1	0	1
Brown, Wisconsin, US	55009	Wisconsin	2020-04-17	2020-03-25	2020-05-13	1	1	6.80421256360049	3.96912399543362	41	52.5714285714286	85.5345928723196	468.1953847	Friday	264542	23	-26	2020-03-30	2020-03-10	2020-06-02	2020-04-03	18	38	-46	14	1	1	0	1	1	1	0	1
Brown, Wisconsin, US	55009	Wisconsin	2020-04-18	2020-03-25	2020-05-13	1	1	7.71144090541388	4.74674828841653	52	52.1428571428571	85.5345928723196	468.1953847	Saturday	264542	24	-25	2020-03-30	2020-03-10	2020-06-02	2020-04-03	19	39	-45	15	1	1	0	1	1	1	0	1
Brown, Wisconsin, US	55009	Wisconsin	2020-04-19	2020-03-25	2020-05-13	1	1	8.12725389541169	5.54057308750325	64	49.8571428571429	85.5345928723196	468.1953847	Sunday	264542	25	-24	2020-03-30	2020-03-10	2020-06-02	2020-04-03	20	40	-44	16	1	1	0	1	1	1	0	1
Brown, Wisconsin, US	55009	Wisconsin	2020-04-20	2020-03-25	2020-05-13	1	1	10.7733365590341	6.66380817736746	50	49.2857142857143	85.5345928723196	468.1953847	Monday	264542	26	-23	2020-03-30	2020-03-10	2020-06-02	2020-04-03	21	41	-43	17	1	1	0	1	1	1	0	1
Brown, Wisconsin, US	55009	Wisconsin	2020-04-21	2020-03-25	2020-05-13	1	1	11.869570805392	7.8356447855431	43	48.5714285714286	85.5345928723196	468.1953847	Tuesday	264542	27	-22	2020-03-30	2020-03-10	2020-06-02	2020-04-03	22	42	-42	18	1	1	0	1	1	1	0	1
Brown, Wisconsin, US	55009	Wisconsin	2020-04-22	2020-03-25	2020-05-13	1	1	15.1960747253744	9.39089337150893	43	48.2857142857143	85.5345928723196	468.1953847	Wednesday	264542	28	-21	2020-03-30	2020-03-10	2020-06-02	2020-04-03	23	43	-41	19	1	1	0	1	1	1	0	1
Brown, Wisconsin, US	55009	Wisconsin	2020-04-23	2020-03-25	2020-05-13	1	1	17.1995373135457	11.0973466811103	43	48	85.5345928723196	468.1953847	Thursday	264542	29	-20	2020-03-30	2020-03-10	2020-06-02	2020-04-03	24	44	-40	20	1	1	0	1	1	1	0	1
Brown, Wisconsin, US	55009	Wisconsin	2020-04-24	2020-03-25	2020-05-13	1	1	22.8697144498794	13.3924183791502	36	47.2857142857143	85.5345928723196	468.1953847	Friday	264542	30	-19	2020-03-30	2020-03-10	2020-06-02	2020-04-03	25	45	-39	21	1	1	0	1	1	1	0	1
Brown, Wisconsin, US	55009	Wisconsin	2020-04-25	2020-03-25	2020-05-13	1	1	27.2168502544019	16.1789054290056	52	47.2857142857143	85.5345928723196	468.1953847	Saturday	264542	31	-18	2020-03-30	2020-03-10	2020-06-02	2020-04-03	26	46	-38	22	1	1	0	1	1	1	0	1
Brown, Wisconsin, US	55009	Wisconsin	2020-04-26	2020-03-25	2020-05-13	1	1	29.3337163852999	19.2084000704182	55	46	85.5345928723196	468.1953847	Sunday	264542	32	-17	2020-03-30	2020-03-10	2020-06-02	2020-04-03	27	47	-37	23	1	1	0	1	1	1	0	1
Brown, Wisconsin, US	55009	Wisconsin	2020-04-27	2020-03-25	2020-05-13	1	1	32.2444073152845	22.2756958927397	46	45.4285714285714	85.5345928723196	468.1953847	Monday	264542	33	-16	2020-03-30	2020-03-10	2020-06-02	2020-04-03	28	48	-36	24	1	1	0	1	1	1	0	1
Brown, Wisconsin, US	55009	Wisconsin	2020-04-28	2020-03-25	2020-05-13	1	1	34.7770864361803	25.5481981257094	41	45.1428571428571	85.5345928723196	468.1953847	Tuesday	264542	34	-15	2020-03-30	2020-03-10	2020-06-02	2020-04-03	29	49	-35	25	1	1	0	1	1	1	0	1
Brown, Wisconsin, US	55009	Wisconsin	2020-04-29	2020-03-25	2020-05-13	1	1	36.7049466625337	28.6208941167322	46	45.5714285714286	85.5345928723196	468.1953847	Wednesday	264542	35	-14	2020-03-30	2020-03-10	2020-06-02	2020-04-03	30	50	-34	26	1	1	0	1	1	1	0	1
Brown, Wisconsin, US	55009	Wisconsin	2020-04-30	2020-03-25	2020-05-13	1	1	39.9558482206984	31.8717956748969	34	44.2857142857143	85.5345928723196	468.1953847	Thursday	264542	36	-13	2020-03-30	2020-03-10	2020-06-02	2020-04-03	31	51	-33	27	1	1	0	1	1	1	0	1
Brown, Wisconsin, US	55009	Wisconsin	2020-05-01	2020-03-25	2020-05-13	1	1	44.4163875679476	34.9498918346209	29	43.2857142857143	85.5345928723196	468.1953847	Friday	264542	37	-12	2020-03-30	2020-03-10	2020-06-02	2020-04-03	32	52	-32	28	1	1	0	1	1	1	0	1
Brown, Wisconsin, US	55009	Wisconsin	2020-05-02	2020-03-25	2020-05-13	1	1	48.0831021161101	37.9307849577221	37	41.1428571428571	85.5345928723196	468.1953847	Saturday	264542	38	-11	2020-03-30	2020-03-10	2020-06-02	2020-04-03	33	53	-31	29	1	1	0	1	1	1	0	1
Brown, Wisconsin, US	55009	Wisconsin	2020-05-03	2020-03-25	2020-05-13	1	1	51.3340036742748	41.0736831418614	50	40.4285714285714	85.5345928723196	468.1953847	Sunday	264542	39	-10	2020-03-30	2020-03-10	2020-06-02	2020-04-03	34	54	-30	30	1	1	0	1	1	1	0	1
Brown, Wisconsin, US	55009	Wisconsin	2020-05-04	2020-03-25	2020-05-13	1	1	54.736109956075	44.2867835191171	39	39.4285714285714	85.5345928723196	468.1953847	Monday	264542	40	-9	2020-03-30	2020-03-10	2020-06-02	2020-04-03	35	55	-29	31	1	1	0	1	1	1	0	1
Brown, Wisconsin, US	55009	Wisconsin	2020-05-05	2020-03-25	2020-05-13	1	1	58.4028245042375	47.661888957411	40	39.2857142857143	85.5345928723196	468.1953847	Tuesday	264542	41	-8	2020-03-30	2020-03-10	2020-06-02	2020-04-03	36	56	-28	32	1	1	0	1	1	1	0	1
Brown, Wisconsin, US	55009	Wisconsin	2020-05-06	2020-03-25	2020-05-13	1	1	62.4853520423978	51.3448040116773	35	37.7142857142857	85.5345928723196	468.1953847	Wednesday	264542	42	-7	2020-03-30	2020-03-10	2020-06-02	2020-04-03	37	57	-27	33	1	1	0	1	1	1	0	1
Brown, Wisconsin, US	55009	Wisconsin	2020-05-07	2020-03-25	2020-05-13	1	1	64.4888146305691	54.8495134988017	34	37.7142857142857	85.5345928723196	468.1953847	Thursday	264542	43	-6	2020-03-30	2020-03-10	2020-06-02	2020-04-03	38	58	-26	34	1	1	0	1	1	1	0	1
Brown, Wisconsin, US	55009	Wisconsin	2020-05-08	2020-03-25	2020-05-13	1	1	67.1726984751004	58.1004150569664	30	37.8571428571429	85.5345928723196	468.1953847	Friday	264542	44	-5	2020-03-30	2020-03-10	2020-06-02	2020-04-03	39	59	-25	35	1	1	0	1	1	1	0	1
Brown, Wisconsin, US	55009	Wisconsin	2020-05-09	2020-03-25	2020-05-13	1	1	69.3273657869072	61.1353098670803	40	38.2857142857143	85.5345928723196	468.1953847	Saturday	264542	45	-4	2020-03-30	2020-03-10	2020-06-02	2020-04-03	40	60	-24	36	1	1	0	1	1	1	0	1
Brown, Wisconsin, US	55009	Wisconsin	2020-05-10	2020-03-25	2020-05-13	1	1	71.7088401841673	64.0460007970649	56	39.1428571428571	85.5345928723196	468.1953847	Sunday	264542	46	-3	2020-03-30	2020-03-10	2020-06-02	2020-04-03	41	61	-23	37	1	1	0	1	1	1	0	1
Brown, Wisconsin, US	55009	Wisconsin	2020-05-11	2020-03-25	2020-05-13	1	1	72.7294720687074	66.6164810988695	35	38.5714285714286	85.5345928723196	468.1953847	Monday	264542	47	-2	2020-03-30	2020-03-10	2020-06-02	2020-04-03	42	62	-22	38	1	1	0	1	1	1	0	1
Brown, Wisconsin, US	55009	Wisconsin	2020-05-12	2020-03-25	2020-05-13	1	1	74.0147122196097	68.8467507724941	32	37.4285714285714	85.5345928723196	468.1953847	Tuesday	264542	48	-1	2020-03-30	2020-03-10	2020-06-02	2020-04-03	43	63	-21	39	1	1	0	1	1	1	0	1
Brown, Wisconsin, US	55009	Wisconsin	2020-05-13	2020-03-25	2020-05-13	0	1	74.9219405614231	70.623406275212	32	37	85.5345928723196	468.1953847	Wednesday	264542	49	0	2020-03-30	2020-03-10	2020-06-02	2020-04-03	44	64	-20	40	1	1	0	1	1	1	0	1
Brown, Wisconsin, US	55009	Wisconsin	2020-05-14	2020-03-25	2020-05-13	0	1	75.5645606368743	72.2056557046842	34	37	85.5345928723196	468.1953847	Thursday	264542	50	1	2020-03-30	2020-03-10	2020-06-02	2020-04-03	45	65	-19	41	1	1	0	1	1	1	0	1
Brown, Wisconsin, US	55009	Wisconsin	2020-05-15	2020-03-25	2020-05-13	0	1	76.8876019686855	73.5934990609107	23	36	85.5345928723196	468.1953847	Friday	264542	51	2	2020-03-30	2020-03-10	2020-06-02	2020-04-03	46	66	-18	42	1	1	0	1	1	1	0	1
Brown, Wisconsin, US	55009	Wisconsin	2020-05-16	2020-03-25	2020-05-13	0	1	78.2484444814056	74.8679388744104	32	34.8571428571429	85.5345928723196	468.1953847	Saturday	264542	52	3	2020-03-30	2020-03-10	2020-06-02	2020-04-03	47	67	-17	43	1	1	0	1	1	1	0	1
Brown, Wisconsin, US	55009	Wisconsin	2020-05-17	2020-03-25	2020-05-13	0	1	79.2312751850368	75.9425724459632	63	35.8571428571429	85.5345928723196	468.1953847	Sunday	264542	53	4	2020-03-30	2020-03-10	2020-06-02	2020-04-03	48	68	-16	44	1	1	0	1	1	1	0	1
Brown, Wisconsin, US	55009	Wisconsin	2020-05-18	2020-03-25	2020-05-13	0	1	79.4580822704901	76.9038024747893	42	36.8571428571429	85.5345928723196	468.1953847	Monday	264542	54	5	2020-03-30	2020-03-10	2020-06-02	2020-04-03	49	69	-15	45	1	1	0	1	1	1	0	1
Brown, Wisconsin, US	55009	Wisconsin	2020-05-19	2020-03-25	2020-05-13	0	1	80.0629011650324	77.7678294669926	29	36.4285714285714	85.5345928723196	468.1953847	Tuesday	264542	55	6	2020-03-30	2020-03-10	2020-06-02	2020-04-03	50	70	-14	46	1	1	0	1	1	1	0	1
Brown, Wisconsin, US	55009	Wisconsin	2020-05-20	2020-03-25	2020-05-13	0	1	80.7055212404835	78.5940552782869	22	35	85.5345928723196	468.1953847	Wednesday	264542	56	7	2020-03-30	2020-03-10	2020-06-02	2020-04-03	51	71	-13	47	1	1	0	1	1	1	0	1
Brown, Wisconsin, US	55009	Wisconsin	2020-05-21	2020-03-25	2020-05-13	0	1	82.293170838657	79.555285307113	20	33	85.5345928723196	468.1953847	Thursday	264542	57	8	2020-03-30	2020-03-10	2020-06-02	2020-04-03	52	72	-12	48	1	1	0	1	1	1	0	1
Brown, Wisconsin, US	55009	Wisconsin	2020-05-22	2020-03-25	2020-05-13	0	1	83.3138027231971	80.4733139863289	21	32.7142857142857	85.5345928723196	468.1953847	Friday	264542	58	9	2020-03-30	2020-03-10	2020-06-02	2020-04-03	53	73	-11	49	1	1	0	1	1	1	0	1
Brown, Wisconsin, US	55009	Wisconsin	2020-05-23	2020-03-25	2020-05-13	0	1	84.5990428740994	81.3805423281423	31	32.5714285714286	85.5345928723196	468.1953847	Saturday	264542	59	10	2020-03-30	2020-03-10	2020-06-02	2020-04-03	54	74	-10	50	1	1	0	1	1	1	0	1
Brown, Wisconsin, US	55009	Wisconsin	2020-05-24	2020-03-25	2020-05-13	0	1	84.7880487786439	82.1743671272291	37	28.8571428571429	85.5345928723196	468.1953847	Sunday	264542	60	11	2020-03-30	2020-03-10	2020-06-02	2020-04-03	55	75	-9	51	1	1	0	1	1	1	0	1
Brown, Wisconsin, US	55009	Wisconsin	2020-05-25	2020-03-25	2020-05-13	0	1	85.0148558640972	82.9681919263158	37	28.1428571428571	85.5345928723196	468.1953847	Monday	264542	61	12	2020-03-30	2020-03-10	2020-06-02	2020-04-03	56	76	-8	52	1	1	0	1	1	1	0	1
Brown, Wisconsin, US	55009	Wisconsin	2020-05-26	2020-03-25	2020-05-13	0	1	85.0148558640972	83.6756140261822	22	27.1428571428571	85.5345928723196	468.1953847	Tuesday	264542	62	13	2020-03-30	2020-03-10	2020-06-02	2020-04-03	57	77	-7	53	1	1	0	1	1	1	0	1
Brown, Wisconsin, US	55009	Wisconsin	2020-05-27	2020-03-25	2020-05-13	0	1	86.3756983768173	84.4856393313727	20	26.8571428571429	85.5345928723196	468.1953847	Wednesday	264542	63	14	2020-03-30	2020-03-10	2020-06-02	2020-04-03	58	78	-6	54	1	1	0	1	1	1	0	1
Brown, Wisconsin, US	55009	Wisconsin	2020-05-28	2020-03-25	2020-05-13	0	1	86.9427160904507	85.1498600816289	28	28	85.5345928723196	468.1953847	Thursday	264542	64	15	2020-03-30	2020-03-10	2020-06-02	2020-04-03	59	79	-5	55	1	1	0	1	1	1	0	1
Brown, Wisconsin, US	55009	Wisconsin	2020-05-29	2020-03-25	2020-05-13	0	1	87.2451255377218	85.711477626561	19	27.7142857142857	85.5345928723196	468.1953847	Friday	264542	65	16	2020-03-30	2020-03-10	2020-06-02	2020-04-03	60	80	-4	56	1	1	0	1	1	1	0	1
Brown, Wisconsin, US	55009	Wisconsin	2020-05-30	2020-03-25	2020-05-13	0	1	87.6231373468107	86.1434911226627	28	27.2857142857143	85.5345928723196	468.1953847	Saturday	264542	66	17	2020-03-30	2020-03-10	2020-06-02	2020-04-03	61	81	-3	57	1	1	0	1	1	1	0	1
Brown, Wisconsin, US	55009	Wisconsin	2020-05-31	2020-03-25	2020-05-13	0	1	87.6609385277196	86.5539039439592	39	27.5714285714286	85.5345928723196	468.1953847	Sunday	264542	67	18	2020-03-30	2020-03-10	2020-06-02	2020-04-03	62	82	-2	58	1	1	0	1	1	1	0	1
Brown, Wisconsin, US	55009	Wisconsin	2020-06-01	2020-03-25	2020-05-13	0	1	87.6987397086285	86.9373159217494	26	26	85.5345928723196	468.1953847	Monday	264542	68	19	2020-03-30	2020-03-10	2020-06-02	2020-04-03	63	83	-1	59	1	1	0	1	1	1	0	1
Brown, Wisconsin, US	55009	Wisconsin	2020-06-02	2020-03-25	2020-05-13	0	1	88.227956241353	87.3963302613574	20	25.7142857142857	85.5345928723196	468.1953847	Tuesday	264542	69	20	2020-03-30	2020-03-10	2020-06-02	2020-04-03	64	84	0	60	1	1	0	1	0	1	0	1
Brown, Wisconsin, US	55009	Wisconsin	2020-06-03	2020-03-25	2020-05-13	0	1	88.8327751358952	87.7473412269399	18	25.4285714285714	85.5345928723196	468.1953847	Wednesday	264542	70	21	2020-03-30	2020-03-10	2020-06-02	2020-04-03	65	85	1	61	1	1	1	1	0	1	0	1
Brown, Wisconsin, US	55009	Wisconsin	2020-06-04	2020-03-25	2020-05-13	0	1	89.2485881258931	88.0767515177174	18	24	85.5345928723196	468.1953847	Thursday	264542	71	22	2020-03-30	2020-03-10	2020-06-02	2020-04-03	66	86	2	62	1	1	1	1	0	1	0	1
Brown, Wisconsin, US	55009	Wisconsin	2020-06-05	2020-03-25	2020-05-13	0	1	89.5509975731642	88.4061618084949	19	24	85.5345928723196	468.1953847	Friday	264542	72	23	2020-03-30	2020-03-10	2020-06-02	2020-04-03	67	87	3	63	1	1	1	1	0	1	0	1
Brown, Wisconsin, US	55009	Wisconsin	2020-06-06	2020-03-25	2020-05-13	0	1	89.7400034777086	88.708571255766	23	23.2857142857143	85.5345928723196	468.1953847	Saturday	264542	73	24	2020-03-30	2020-03-10	2020-06-02	2020-04-03	68	88	4	64	1	1	1	1	0	1	0	1
Brown, Wisconsin, US	55009	Wisconsin	2020-06-07	2020-03-25	2020-05-13	0	1	89.8534070204353	89.0217810404397	34	22.5714285714286	85.5345928723196	468.1953847	Sunday	264542	74	25	2020-03-30	2020-03-10	2020-06-02	2020-04-03	69	89	5	65	1	1	1	1	0	1	0	1
Brown, Wisconsin, US	55009	Wisconsin	2020-06-08	2020-03-25	2020-05-13	0	1	89.8534070204353	89.3295906564121	22	22	85.5345928723196	468.1953847	Monday	264542	75	26	2020-03-30	2020-03-10	2020-06-02	2020-04-03	70	90	6	66	1	1	1	1	0	1	0	1
Brown, Wisconsin, US	55009	Wisconsin	2020-06-09	2020-03-25	2020-05-13	0	1	90.6850330004309	89.6806016219947	20	22	85.5345928723196	468.1953847	Tuesday	264542	76	27	2020-03-30	2020-03-10	2020-06-02	2020-04-03	71	91	7	67	1	1	1	1	0	1	0	1
Brown, Wisconsin, US	55009	Wisconsin	2020-06-10	2020-03-25	2020-05-13	0	1	90.9118400858843	89.9776109005645	21	22.4285714285714	85.5345928723196	468.1953847	Wednesday	264542	77	28	2020-03-30	2020-03-10	2020-06-02	2020-04-03	72	92	8	68	1	1	1	1	0	1	0	1
Brown, Wisconsin, US	55009	Wisconsin	2020-06-11	2020-03-25	2020-05-13	0	1	91.5166589804266	90.3016210226408	18	22.4285714285714	85.5345928723196	468.1953847	Thursday	264542	78	29	2020-03-30	2020-03-10	2020-06-02	2020-04-03	73	93	9	69	1	1	1	1	0	1	0	1
Brown, Wisconsin, US	55009	Wisconsin	2020-06-12	2020-03-25	2020-05-13	0	1	92.3104837795133	90.6958333378335	18	22.2857142857143	85.5345928723196	468.1953847	Friday	264542	79	30	2020-03-30	2020-03-10	2020-06-02	2020-04-03	74	94	10	70	1	1	1	1	0	1	0	1
Brown, Wisconsin, US	55009	Wisconsin	2020-06-13	2020-03-25	2020-05-13	0	1	92.9153026740555	91.1494475087402	24	22.4285714285714	85.5345928723196	468.1953847	Saturday	264542	80	31	2020-03-30	2020-03-10	2020-06-02	2020-04-03	75	95	11	71	1	1	1	1	0	1	0	1
Brown, Wisconsin, US	55009	Wisconsin	2020-06-14	2020-03-25	2020-05-13	0	1	93.3311156640533	91.646263029257	32	22.1428571428571	85.5345928723196	468.1953847	Sunday	264542	81	32	2020-03-30	2020-03-10	2020-06-02	2020-04-03	76	96	12	72	1	1	1	1	0	1	0	1
Brown, Wisconsin, US	55009	Wisconsin	2020-06-15	2020-03-25	2020-05-13	0	1	93.3311156640533	92.1430785497739	29	23.1428571428571	85.5345928723196	468.1953847	Monday	264542	82	33	2020-03-30	2020-03-10	2020-06-02	2020-04-03	77	97	13	73	1	1	1	1	0	1	0	1
Brown, Wisconsin, US	55009	Wisconsin	2020-06-16	2020-03-25	2020-05-13	0	1	94.2005428249579	92.645294238992	22	23.4285714285714	85.5345928723196	468.1953847	Tuesday	264542	83	34	2020-03-30	2020-03-10	2020-06-02	2020-04-03	78	98	14	74	1	1	1	1	0	1	0	1
Brown, Wisconsin, US	55009	Wisconsin	2020-06-17	2020-03-25	2020-05-13	0	1	94.7675605385912	93.1961114465216	20	23.2857142857143	85.5345928723196	468.1953847	Wednesday	264542	84	35	2020-03-30	2020-03-10	2020-06-02	2020-04-03	79	99	15	75	1	1	1	1	0	1	0	1
Brown, Wisconsin, US	55009	Wisconsin	2020-06-18	2020-03-25	2020-05-13	0	1	95.2589758904068	93.7307281479473	20	23.5714285714286	85.5345928723196	468.1953847	Thursday	264542	85	36	2020-03-30	2020-03-10	2020-06-02	2020-04-03	80	100	16	76	1	1	1	1	0	1	0	1
Brown, Wisconsin, US	55009	Wisconsin	2020-06-19	2020-03-25	2020-05-13	0	1	95.9393971467669	94.2491443432693	21	24	85.5345928723196	468.1953847	Friday	264542	86	37	2020-03-30	2020-03-10	2020-06-02	2020-04-03	81	101	17	77	1	1	1	1	0	1	0	1
Brown, Wisconsin, US	55009	Wisconsin	2020-06-20	2020-03-25	2020-05-13	0	1	97.2246372976692	94.8647635752141	32	25.1428571428571	85.5345928723196	468.1953847	Saturday	264542	87	38	2020-03-30	2020-03-10	2020-06-02	2020-04-03	82	102	18	78	1	1	1	1	0	1	0	1
Brown, Wisconsin, US	55009	Wisconsin	2020-06-21	2020-03-25	2020-05-13	0	1	97.5270467449403	95.4641823010551	28	24.5714285714286	85.5345928723196	468.1953847	Sunday	264542	88	39	2020-03-30	2020-03-10	2020-06-02	2020-04-03	83	103	19	79	1	1	1	1	0	1	0	1
Brown, Wisconsin, US	55009	Wisconsin	2020-06-22	2020-03-25	2020-05-13	0	1	97.5648479258492	96.0690011955974	30	24.7142857142857	85.5345928723196	468.1953847	Monday	264542	89	40	2020-03-30	2020-03-10	2020-06-02	2020-04-03	84	104	20	80	1	1	1	1	0	1	0	1
Brown, Wisconsin, US	55009	Wisconsin	2020-06-23	2020-03-25	2020-05-13	0	1	99.039093981296	96.7602227893599	22	24.7142857142857	85.5345928723196	468.1953847	Tuesday	264542	90	41	2020-03-30	2020-03-10	2020-06-02	2020-04-03	85	105	21	81	1	1	1	1	0	1	0	1
Brown, Wisconsin, US	55009	Wisconsin	2020-06-24	2020-03-25	2020-05-13	0	1	100.588942398561	97.5918487693556	21	24.8571428571429	85.5345928723196	468.1953847	Wednesday	264542	91	42	2020-03-30	2020-03-10	2020-06-02	2020-04-03	86	106	22	82	1	1	1	1	0	1	0	1
Brown, Wisconsin, US	55009	Wisconsin	2020-06-25	2020-03-25	2020-05-13	0	1	101.98758609219	98.5530787981817	20	24.8571428571429	85.5345928723196	468.1953847	Thursday	264542	92	43	2020-03-30	2020-03-10	2020-06-02	2020-04-03	87	107	23	83	1	1	1	1	0	1	0	1
Brown, Wisconsin, US	55009	Wisconsin	2020-06-26	2020-03-25	2020-05-13	0	1	103.499633328545	99.6331125384357	21	24.8571428571429	85.5345928723196	468.1953847	Friday	264542	93	44	2020-03-30	2020-03-10	2020-06-02	2020-04-03	88	108	24	84	1	1	1	1	0	1	0	1
Brown, Wisconsin, US	55009	Wisconsin	2020-06-27	2020-03-25	2020-05-13	0	1	104.973879383992	100.740147122196	30	24.5714285714286	85.5345928723196	468.1953847	Saturday	264542	94	45	2020-03-30	2020-03-10	2020-06-02	2020-04-03	89	109	25	85	1	1	1	1	0	1	0	1
Brown, Wisconsin, US	55009	Wisconsin	2020-06-28	2020-03-25	2020-05-13	0	1	106.826137248528	102.068588622709	32	25.1428571428571	85.5345928723196	468.1953847	Sunday	264542	95	46	2020-03-30	2020-03-10	2020-06-02	2020-04-03	90	110	26	86	1	1	1	1	0	1	0	1
Brown, Wisconsin, US	55009	Wisconsin	2020-06-29	2020-03-25	2020-05-13	0	1	106.788336067619	103.386229785819	36	26	85.5345928723196	468.1953847	Monday	264542	96	47	2020-03-30	2020-03-10	2020-06-02	2020-04-03	91	111	27	87	1	1	1	1	0	1	0	1
Brown, Wisconsin, US	55009	Wisconsin	2020-06-30	2020-03-25	2020-05-13	0	1	108.602792751246	104.75247246724	25	26.4285714285714	85.5345928723196	468.1953847	Tuesday	264542	97	48	2020-03-30	2020-03-10	2020-06-02	2020-04-03	92	112	28	88	1	1	1	1	0	1	0	1
Brown, Wisconsin, US	55009	Wisconsin	2020-07-01	2020-03-25	2020-05-13	0	1	110.228243530328	106.129515486064	20	26.2857142857143	85.5345928723196	468.1953847	Wednesday	264542	98	49	2020-03-30	2020-03-10	2020-06-02	2020-04-03	93	113	29	89	1	1	1	1	0	1	0	1
Brown, Wisconsin, US	55009	Wisconsin	2020-07-02	2020-03-25	2020-05-13	0	1	111.022068329415	107.420155805667	19	26.1428571428571	85.5345928723196	468.1953847	Thursday	264542	99	50	2020-03-30	2020-03-10	2020-06-02	2020-04-03	94	114	30	90	1	1	1	1	0	1	0	1
Brown, Wisconsin, US	55009	Wisconsin	2020-07-03	2020-03-25	2020-05-13	0	1	112.19390493759	108.66219460696	26	26.8571428571429	85.5345928723196	468.1953847	Friday	264542	100	51	2020-03-30	2020-03-10	2020-06-02	2020-04-03	95	115	31	91	1	1	1	1	0	1	0	1
Brown, Wisconsin, US	55009	Wisconsin	2020-07-04	2020-03-25	2020-05-13	0	1	113.290139183948	109.850231721239	35	27.5714285714286	85.5345928723196	468.1953847	Saturday	264542	101	52	2020-03-30	2020-03-10	2020-06-02	2020-04-03	96	116	32	92	1	1	1	1	0	1	0	1
Brown, Wisconsin, US	55009	Wisconsin	2020-07-05	2020-03-25	2020-05-13	0	1	114.083963983035	110.887064111883	36	28.1428571428571	85.5345928723196	468.1953847	Sunday	264542	102	53	2020-03-30	2020-03-10	2020-06-02	2020-04-03	97	117	33	93	1	1	1	1	0	1	0	1
Brunswick, North Carolina, US	37019	North Carolina	2020-03-01	2020-03-30	2020-05-22	1	0	0	43.151109792605	36	24.2857142857143	90.6145250423564	126.8410997	Sunday	142820	-29	-82	2020-04-04	2020-03-15	2020-06-11	2020-04-12	-34	-14	-102	-42	0	0	0	0	1	0	1	0
Brunswick, North Carolina, US	37019	North Carolina	2020-03-02	2020-03-30	2020-05-22	1	0	0	36.948137759918	16	22	90.6145250423564	126.8410997	Monday	142820	-28	-81	2020-04-04	2020-03-15	2020-06-11	2020-04-12	-33	-13	-101	-41	0	0	0	0	1	0	1	0
Brunswick, North Carolina, US	37019	North Carolina	2020-03-03	2020-03-30	2020-05-22	1	0	0	30.4754712910273	14	21.2857142857143	90.6145250423564	126.8410997	Tuesday	142820	-27	-80	2020-04-04	2020-03-15	2020-06-11	2020-04-12	-32	-12	-100	-40	0	0	0	0	1	0	1	0
Brunswick, North Carolina, US	37019	North Carolina	2020-03-04	2020-03-30	2020-05-22	1	0	0	23.463415949729	16	21.4285714285714	90.6145250423564	126.8410997	Wednesday	142820	-26	-79	2020-04-04	2020-03-15	2020-06-11	2020-04-12	-31	-11	-99	-39	0	0	0	0	1	0	1	0
Brunswick, North Carolina, US	37019	North Carolina	2020-03-05	2020-03-30	2020-05-22	1	0	0	15.6422772998193	23	22.2857142857143	90.6145250423564	126.8410997	Thursday	142820	-25	-78	2020-04-04	2020-03-15	2020-06-11	2020-04-12	-30	-10	-98	-38	0	0	0	0	1	0	1	0
Brunswick, North Carolina, US	37019	North Carolina	2020-03-06	2020-03-30	2020-05-22	1	0	0	7.82113864990965	14	21.4285714285714	90.6145250423564	126.8410997	Friday	142820	-24	-77	2020-04-04	2020-03-15	2020-06-11	2020-04-12	-29	-9	-97	-37	0	0	0	0	1	0	1	0
Brunswick, North Carolina, US	37019	North Carolina	2020-03-07	2020-03-30	2020-05-22	1	0	0	0	24	20.4285714285714	90.6145250423564	126.8410997	Saturday	142820	-23	-76	2020-04-04	2020-03-15	2020-06-11	2020-04-12	-28	-8	-96	-36	0	0	0	0	1	0	1	0
Brunswick, North Carolina, US	37019	North Carolina	2020-03-08	2020-03-30	2020-05-22	1	0	0	0	39	20.8571428571429	90.6145250423564	126.8410997	Sunday	142820	-22	-75	2020-04-04	2020-03-15	2020-06-11	2020-04-12	-27	-7	-95	-35	0	0	0	0	1	0	1	0
Brunswick, North Carolina, US	37019	North Carolina	2020-03-09	2020-03-30	2020-05-22	1	0	0	0	17	21	90.6145250423564	126.8410997	Monday	142820	-21	-74	2020-04-04	2020-03-15	2020-06-11	2020-04-12	-26	-6	-94	-34	0	0	0	0	1	0	1	0
Brunswick, North Carolina, US	37019	North Carolina	2020-03-10	2020-03-30	2020-05-22	1	0	0	0	14	21	90.6145250423564	126.8410997	Tuesday	142820	-20	-73	2020-04-04	2020-03-15	2020-06-11	2020-04-12	-25	-5	-93	-33	0	0	0	0	1	0	1	0
Brunswick, North Carolina, US	37019	North Carolina	2020-03-11	2020-03-30	2020-05-22	1	0	0	0	13	20.5714285714286	90.6145250423564	126.8410997	Wednesday	142820	-19	-72	2020-04-04	2020-03-15	2020-06-11	2020-04-12	-24	-4	-92	-32	0	0	0	0	1	0	1	0
Brunswick, North Carolina, US	37019	North Carolina	2020-03-12	2020-03-30	2020-05-22	1	0	0	0	14	19.2857142857143	90.6145250423564	126.8410997	Thursday	142820	-18	-71	2020-04-04	2020-03-15	2020-06-11	2020-04-12	-23	-3	-91	-31	0	0	0	0	1	0	1	0
Brunswick, North Carolina, US	37019	North Carolina	2020-03-13	2020-03-30	2020-05-22	1	0	0	0	13	19.1428571428571	90.6145250423564	126.8410997	Friday	142820	-17	-70	2020-04-04	2020-03-15	2020-06-11	2020-04-12	-22	-2	-90	-30	0	0	0	0	1	0	1	0
Brunswick, North Carolina, US	37019	North Carolina	2020-03-14	2020-03-30	2020-05-22	1	0	0.0700182047332306	0.0100026006761758	29	19.8571428571429	90.6145250423564	126.8410997	Saturday	142820	-16	-69	2020-04-04	2020-03-15	2020-06-11	2020-04-12	-21	-1	-89	-29	0	0	0	0	1	0	1	0
Brunswick, North Carolina, US	37019	North Carolina	2020-03-15	2020-03-30	2020-05-22	1	0	0.0700182047332306	0.0200052013523516	51	21.5714285714286	90.6145250423564	126.8410997	Sunday	142820	-15	-68	2020-04-04	2020-03-15	2020-06-11	2020-04-12	-20	0	-88	-28	0	0	0	0	1	0	1	0
Brunswick, North Carolina, US	37019	North Carolina	2020-03-16	2020-03-30	2020-05-22	1	0	0.0700182047332306	0.0300078020285274	20	22	90.6145250423564	126.8410997	Monday	142820	-14	-67	2020-04-04	2020-03-15	2020-06-11	2020-04-12	-19	1	-87	-27	0	1	0	0	1	0	1	1
Brunswick, North Carolina, US	37019	North Carolina	2020-03-17	2020-03-30	2020-05-22	1	0	0.0700182047332306	0.0400104027047032	35	25	90.6145250423564	126.8410997	Tuesday	142820	-13	-66	2020-04-04	2020-03-15	2020-06-11	2020-04-12	-18	2	-86	-26	0	1	0	0	1	0	1	1
Brunswick, North Carolina, US	37019	North Carolina	2020-03-18	2020-03-30	2020-05-22	1	0	0.0700182047332306	0.050013003380879	28	27.1428571428571	90.6145250423564	126.8410997	Wednesday	142820	-12	-65	2020-04-04	2020-03-15	2020-06-11	2020-04-12	-17	3	-85	-25	0	1	0	0	1	0	1	1
Brunswick, North Carolina, US	37019	North Carolina	2020-03-19	2020-03-30	2020-05-22	1	0	0.0700182047332306	0.0600156040570548	27	29	90.6145250423564	126.8410997	Thursday	142820	-11	-64	2020-04-04	2020-03-15	2020-06-11	2020-04-12	-16	4	-84	-24	0	1	0	0	1	0	1	1
Brunswick, North Carolina, US	37019	North Carolina	2020-03-20	2020-03-30	2020-05-22	1	0	0.280072818932923	0.100026006761758	28	31.1428571428571	90.6145250423564	126.8410997	Friday	142820	-10	-63	2020-04-04	2020-03-15	2020-06-11	2020-04-12	-15	5	-83	-23	0	1	0	0	1	0	1	1
Brunswick, North Carolina, US	37019	North Carolina	2020-03-21	2020-03-30	2020-05-22	1	0	0.280072818932923	0.130033808790285	51	34.2857142857143	90.6145250423564	126.8410997	Saturday	142820	-9	-62	2020-04-04	2020-03-15	2020-06-11	2020-04-12	-14	6	-82	-22	0	1	0	0	1	0	1	1
Brunswick, North Carolina, US	37019	North Carolina	2020-03-22	2020-03-30	2020-05-22	1	0	0.420109228399384	0.180046812171164	68	36.7142857142857	90.6145250423564	126.8410997	Sunday	142820	-8	-61	2020-04-04	2020-03-15	2020-06-11	2020-04-12	-13	7	-81	-21	0	1	0	0	1	0	1	1
Brunswick, North Carolina, US	37019	North Carolina	2020-03-23	2020-03-30	2020-05-22	1	0	0.560145637865845	0.250065016904395	41	39.7142857142857	90.6145250423564	126.8410997	Monday	142820	-7	-60	2020-04-04	2020-03-15	2020-06-11	2020-04-12	-12	8	-80	-20	0	1	0	0	1	0	1	1
Brunswick, North Carolina, US	37019	North Carolina	2020-03-24	2020-03-30	2020-05-22	1	0	0.700182047332306	0.340088422989977	48	41.5714285714286	90.6145250423564	126.8410997	Tuesday	142820	-6	-59	2020-04-04	2020-03-15	2020-06-11	2020-04-12	-11	9	-79	-19	0	1	0	0	1	0	1	1
Brunswick, North Carolina, US	37019	North Carolina	2020-03-25	2020-03-30	2020-05-22	1	0	0.700182047332306	0.43011182907556	41	43.4285714285714	90.6145250423564	126.8410997	Wednesday	142820	-5	-58	2020-04-04	2020-03-15	2020-06-11	2020-04-12	-10	10	-78	-18	0	1	0	0	1	0	1	1
Brunswick, North Carolina, US	37019	North Carolina	2020-03-26	2020-03-30	2020-05-22	1	0	0.770200252065537	0.530137835837318	39	45.1428571428571	90.6145250423564	126.8410997	Thursday	142820	-4	-57	2020-04-04	2020-03-15	2020-06-11	2020-04-12	-9	11	-77	-17	0	1	0	0	1	0	1	1
Brunswick, North Carolina, US	37019	North Carolina	2020-03-27	2020-03-30	2020-05-22	1	0	0.770200252065537	0.600156040570548	36	46.2857142857143	90.6145250423564	126.8410997	Friday	142820	-3	-56	2020-04-04	2020-03-15	2020-06-11	2020-04-12	-8	12	-76	-16	0	1	0	0	1	0	1	1
Brunswick, North Carolina, US	37019	North Carolina	2020-03-28	2020-03-30	2020-05-22	1	0	0.840218456798768	0.680176845979955	48	45.8571428571429	90.6145250423564	126.8410997	Saturday	142820	-2	-55	2020-04-04	2020-03-15	2020-06-11	2020-04-12	-7	13	-75	-15	0	1	0	0	1	0	1	1
Brunswick, North Carolina, US	37019	North Carolina	2020-03-29	2020-03-30	2020-05-22	1	0	0.840218456798768	0.74019245003701	61	44.8571428571429	90.6145250423564	126.8410997	Sunday	142820	-1	-54	2020-04-04	2020-03-15	2020-06-11	2020-04-12	-6	14	-74	-14	0	1	0	0	1	0	1	1
Brunswick, North Carolina, US	37019	North Carolina	2020-03-30	2020-03-30	2020-05-22	1	0	0.980254866265229	0.800208054094064	38	44.4285714285714	90.6145250423564	126.8410997	Monday	142820	0	-53	2020-04-04	2020-03-15	2020-06-11	2020-04-12	-5	15	-73	-13	0	1	0	0	1	0	1	1
Brunswick, North Carolina, US	37019	North Carolina	2020-03-31	2020-03-30	2020-05-22	1	1	1.12029127573169	0.860223658151119	50	44.7142857142857	90.6145250423564	126.8410997	Tuesday	142820	1	-52	2020-04-04	2020-03-15	2020-06-11	2020-04-12	-4	16	-72	-12	0	1	0	0	1	0	1	1
Brunswick, North Carolina, US	37019	North Carolina	2020-04-01	2020-03-30	2020-05-22	1	1	1.12029127573169	0.920239262208174	50	46	90.6145250423564	126.8410997	Wednesday	142820	2	-51	2020-04-04	2020-03-15	2020-06-11	2020-04-12	-3	17	-71	-11	0	1	0	0	1	0	1	1
Brunswick, North Carolina, US	37019	North Carolina	2020-04-02	2020-03-30	2020-05-22	1	1	1.6104187088643	1.04027047032228	44	46.7142857142857	90.6145250423564	126.8410997	Thursday	142820	3	-50	2020-04-04	2020-03-15	2020-06-11	2020-04-12	-2	18	-70	-10	0	1	0	0	1	0	1	1
Brunswick, North Carolina, US	37019	North Carolina	2020-04-03	2020-03-30	2020-05-22	1	1	1.6104187088643	1.16030167843639	42	47.5714285714286	90.6145250423564	126.8410997	Friday	142820	4	-49	2020-04-04	2020-03-15	2020-06-11	2020-04-12	-1	19	-69	-9	0	1	0	0	1	0	1	1
Brunswick, North Carolina, US	37019	North Carolina	2020-04-04	2020-03-30	2020-05-22	1	1	1.68043691359754	1.2803328865505	58	49	90.6145250423564	126.8410997	Saturday	142820	5	-48	2020-04-04	2020-03-15	2020-06-11	2020-04-12	0	20	-68	-8	0	1	0	0	1	0	1	1
Brunswick, North Carolina, US	37019	North Carolina	2020-04-05	2020-03-30	2020-05-22	1	1	1.68043691359754	1.40036409466461	66	49.7142857142857	90.6145250423564	126.8410997	Sunday	142820	6	-47	2020-04-04	2020-03-15	2020-06-11	2020-04-12	1	21	-67	-7	1	1	0	0	1	1	1	1
Brunswick, North Carolina, US	37019	North Carolina	2020-04-06	2020-03-30	2020-05-22	1	1	1.820473323064	1.52039530277872	47	51	90.6145250423564	126.8410997	Monday	142820	7	-46	2020-04-04	2020-03-15	2020-06-11	2020-04-12	2	22	-66	-6	1	1	0	0	1	1	1	1
Brunswick, North Carolina, US	37019	North Carolina	2020-04-07	2020-03-30	2020-05-22	1	1	1.820473323064	1.62042130954048	46	50.4285714285714	90.6145250423564	126.8410997	Tuesday	142820	8	-45	2020-04-04	2020-03-15	2020-06-11	2020-04-12	3	23	-65	-5	1	1	0	0	1	1	1	1
Brunswick, North Carolina, US	37019	North Carolina	2020-04-08	2020-03-30	2020-05-22	1	1	1.820473323064	1.72044731630224	42	49.2857142857143	90.6145250423564	126.8410997	Wednesday	142820	9	-44	2020-04-04	2020-03-15	2020-06-11	2020-04-12	4	24	-64	-4	1	1	0	0	1	1	1	1
Brunswick, North Carolina, US	37019	North Carolina	2020-04-09	2020-03-30	2020-05-22	1	1	2.03052793726369	1.78046292035929	43	49.1428571428571	90.6145250423564	126.8410997	Thursday	142820	10	-43	2020-04-04	2020-03-15	2020-06-11	2020-04-12	5	25	-63	-3	1	1	0	0	1	1	1	1
Brunswick, North Carolina, US	37019	North Carolina	2020-04-10	2020-03-30	2020-05-22	1	1	2.10054614199692	1.85048112509252	43	49.2857142857143	90.6145250423564	126.8410997	Friday	142820	11	-42	2020-04-04	2020-03-15	2020-06-11	2020-04-12	6	26	-62	-2	1	1	0	0	1	1	1	1
Brunswick, North Carolina, US	37019	North Carolina	2020-04-11	2020-03-30	2020-05-22	1	1	2.38061896092984	1.95050713185428	55	48.8571428571429	90.6145250423564	126.8410997	Saturday	142820	12	-41	2020-04-04	2020-03-15	2020-06-11	2020-04-12	7	27	-61	-1	1	1	0	0	1	1	1	1
Brunswick, North Carolina, US	37019	North Carolina	2020-04-12	2020-03-30	2020-05-22	1	1	2.38061896092984	2.05053313861604	72	49.7142857142857	90.6145250423564	126.8410997	Sunday	142820	13	-40	2020-04-04	2020-03-15	2020-06-11	2020-04-12	8	28	-60	0	1	1	0	0	1	1	0	1
Brunswick, North Carolina, US	37019	North Carolina	2020-04-13	2020-03-30	2020-05-22	1	1	2.45063716566307	2.14055654470162	60	51.5714285714286	90.6145250423564	126.8410997	Monday	142820	14	-39	2020-04-04	2020-03-15	2020-06-11	2020-04-12	9	29	-59	1	1	1	0	1	1	1	0	1
Brunswick, North Carolina, US	37019	North Carolina	2020-04-14	2020-03-30	2020-05-22	1	1	2.45063716566307	2.2305799507872	41	50.8571428571429	90.6145250423564	126.8410997	Tuesday	142820	15	-38	2020-04-04	2020-03-15	2020-06-11	2020-04-12	10	30	-58	2	1	1	0	1	1	1	0	1
Brunswick, North Carolina, US	37019	North Carolina	2020-04-15	2020-03-30	2020-05-22	1	1	2.45063716566307	2.32060335687279	49	51.8571428571429	90.6145250423564	126.8410997	Wednesday	142820	16	-37	2020-04-04	2020-03-15	2020-06-11	2020-04-12	11	31	-57	3	1	1	0	1	1	1	0	1
Brunswick, North Carolina, US	37019	North Carolina	2020-04-16	2020-03-30	2020-05-22	1	1	2.5206553703963	2.39062156160602	41	51.5714285714286	90.6145250423564	126.8410997	Thursday	142820	17	-36	2020-04-04	2020-03-15	2020-06-11	2020-04-12	12	32	-56	4	1	1	0	1	1	1	0	1
Brunswick, North Carolina, US	37019	North Carolina	2020-04-17	2020-03-30	2020-05-22	1	1	2.5206553703963	2.45063716566307	37	50.7142857142857	90.6145250423564	126.8410997	Friday	142820	18	-35	2020-04-04	2020-03-15	2020-06-11	2020-04-12	13	33	-55	5	1	1	0	1	1	1	0	1
Brunswick, North Carolina, US	37019	North Carolina	2020-04-18	2020-03-30	2020-05-22	1	1	2.5206553703963	2.47064236701542	52	50.2857142857143	90.6145250423564	126.8410997	Saturday	142820	19	-34	2020-04-04	2020-03-15	2020-06-11	2020-04-12	14	34	-54	6	1	1	0	1	1	1	0	1
Brunswick, North Carolina, US	37019	North Carolina	2020-04-19	2020-03-30	2020-05-22	1	1	2.5206553703963	2.49064756836778	66	49.4285714285714	90.6145250423564	126.8410997	Sunday	142820	20	-33	2020-04-04	2020-03-15	2020-06-11	2020-04-12	15	35	-53	7	1	1	0	1	1	1	0	1
Brunswick, North Carolina, US	37019	North Carolina	2020-04-20	2020-03-30	2020-05-22	1	1	2.5206553703963	2.50065016904395	50	48	90.6145250423564	126.8410997	Monday	142820	21	-32	2020-04-04	2020-03-15	2020-06-11	2020-04-12	16	36	-52	8	1	1	0	1	1	1	0	1
Brunswick, North Carolina, US	37019	North Carolina	2020-04-21	2020-03-30	2020-05-22	1	1	2.66069177986276	2.53065797107248	36	47.2857142857143	90.6145250423564	126.8410997	Tuesday	142820	22	-31	2020-04-04	2020-03-15	2020-06-11	2020-04-12	17	37	-51	9	1	1	0	1	1	1	0	1
Brunswick, North Carolina, US	37019	North Carolina	2020-04-22	2020-03-30	2020-05-22	1	1	2.66069177986276	2.56066577310101	35	45.2857142857143	90.6145250423564	126.8410997	Wednesday	142820	23	-30	2020-04-04	2020-03-15	2020-06-11	2020-04-12	18	38	-50	10	1	1	0	1	1	1	0	1
Brunswick, North Carolina, US	37019	North Carolina	2020-04-23	2020-03-30	2020-05-22	1	1	2.730709984596	2.59067357512953	46	46	90.6145250423564	126.8410997	Thursday	142820	24	-29	2020-04-04	2020-03-15	2020-06-11	2020-04-12	19	39	-49	11	1	1	0	1	1	1	0	1
Brunswick, North Carolina, US	37019	North Carolina	2020-04-24	2020-03-30	2020-05-22	1	1	2.730709984596	2.62068137715806	36	45.8571428571429	90.6145250423564	126.8410997	Friday	142820	25	-28	2020-04-04	2020-03-15	2020-06-11	2020-04-12	20	40	-48	12	1	1	0	1	1	1	0	1
Brunswick, North Carolina, US	37019	North Carolina	2020-04-25	2020-03-30	2020-05-22	1	1	2.730709984596	2.65068917918659	49	45.4285714285714	90.6145250423564	126.8410997	Saturday	142820	26	-27	2020-04-04	2020-03-15	2020-06-11	2020-04-12	21	41	-47	13	1	1	0	1	1	1	0	1
Brunswick, North Carolina, US	37019	North Carolina	2020-04-26	2020-03-30	2020-05-22	1	1	2.80072818932923	2.69069958189129	58	44.2857142857143	90.6145250423564	126.8410997	Sunday	142820	27	-26	2020-04-04	2020-03-15	2020-06-11	2020-04-12	22	42	-46	14	1	1	0	1	1	1	0	1
Brunswick, North Carolina, US	37019	North Carolina	2020-04-27	2020-03-30	2020-05-22	1	1	2.80072818932923	2.730709984596	35	42.1428571428571	90.6145250423564	126.8410997	Monday	142820	28	-25	2020-04-04	2020-03-15	2020-06-11	2020-04-12	23	43	-45	15	1	1	0	1	1	1	0	1
Brunswick, North Carolina, US	37019	North Carolina	2020-04-28	2020-03-30	2020-05-22	1	1	3.01078280352892	2.78072298797687	32	41.5714285714286	90.6145250423564	126.8410997	Tuesday	142820	29	-24	2020-04-04	2020-03-15	2020-06-11	2020-04-12	24	44	-44	16	1	1	0	1	1	1	0	1
Brunswick, North Carolina, US	37019	North Carolina	2020-04-29	2020-03-30	2020-05-22	1	1	3.01078280352892	2.83073599135775	30	40.8571428571429	90.6145250423564	126.8410997	Wednesday	142820	30	-23	2020-04-04	2020-03-15	2020-06-11	2020-04-12	25	45	-43	17	1	1	0	1	1	1	0	1
Brunswick, North Carolina, US	37019	North Carolina	2020-04-30	2020-03-30	2020-05-22	1	1	3.01078280352892	2.87074639406246	47	41	90.6145250423564	126.8410997	Thursday	142820	31	-22	2020-04-04	2020-03-15	2020-06-11	2020-04-12	26	46	-42	18	1	1	0	1	1	1	0	1
Brunswick, North Carolina, US	37019	North Carolina	2020-05-01	2020-03-30	2020-05-22	1	1	3.01078280352892	2.91075679676716	26	39.5714285714286	90.6145250423564	126.8410997	Friday	142820	32	-21	2020-04-04	2020-03-15	2020-06-11	2020-04-12	27	47	-41	19	1	1	0	1	1	1	0	1
Brunswick, North Carolina, US	37019	North Carolina	2020-05-02	2020-03-30	2020-05-22	1	1	3.08080100826215	2.96076980014804	38	38	90.6145250423564	126.8410997	Saturday	142820	33	-20	2020-04-04	2020-03-15	2020-06-11	2020-04-12	28	48	-40	20	1	1	0	1	1	1	0	1
Brunswick, North Carolina, US	37019	North Carolina	2020-05-03	2020-03-30	2020-05-22	1	1	3.08080100826215	3.00078020285274	52	37.1428571428571	90.6145250423564	126.8410997	Sunday	142820	34	-19	2020-04-04	2020-03-15	2020-06-11	2020-04-12	29	49	-39	21	1	1	0	1	1	1	0	1
Brunswick, North Carolina, US	37019	North Carolina	2020-05-04	2020-03-30	2020-05-22	1	1	3.29085562246184	3.07079840758597	34	37	90.6145250423564	126.8410997	Monday	142820	35	-18	2020-04-04	2020-03-15	2020-06-11	2020-04-12	30	50	-38	22	1	1	0	1	1	1	0	1
Brunswick, North Carolina, US	37019	North Carolina	2020-05-05	2020-03-30	2020-05-22	1	1	3.50091023666153	3.1408166123192	35	37.4285714285714	90.6145250423564	126.8410997	Tuesday	142820	36	-17	2020-04-04	2020-03-15	2020-06-11	2020-04-12	31	51	-37	23	1	1	0	1	1	1	0	1
Brunswick, North Carolina, US	37019	North Carolina	2020-05-06	2020-03-30	2020-05-22	1	1	3.50091023666153	3.21083481705243	32	37.7142857142857	90.6145250423564	126.8410997	Wednesday	142820	37	-16	2020-04-04	2020-03-15	2020-06-11	2020-04-12	32	52	-36	24	1	1	0	1	1	1	0	1
Brunswick, North Carolina, US	37019	North Carolina	2020-05-07	2020-03-30	2020-05-22	1	1	3.50091023666153	3.28085302178566	28	35	90.6145250423564	126.8410997	Thursday	142820	38	-15	2020-04-04	2020-03-15	2020-06-11	2020-04-12	33	53	-35	25	1	1	0	1	1	1	0	1
Brunswick, North Carolina, US	37019	North Carolina	2020-05-08	2020-03-30	2020-05-22	1	1	3.50091023666153	3.35087122651889	26	35	90.6145250423564	126.8410997	Friday	142820	39	-14	2020-04-04	2020-03-15	2020-06-11	2020-04-12	34	54	-34	26	1	1	0	1	1	1	0	1
Brunswick, North Carolina, US	37019	North Carolina	2020-05-09	2020-03-30	2020-05-22	1	1	3.50091023666153	3.41088683057595	37	34.8571428571429	90.6145250423564	126.8410997	Saturday	142820	40	-13	2020-04-04	2020-03-15	2020-06-11	2020-04-12	35	55	-33	27	1	1	0	1	1	1	0	1
Brunswick, North Carolina, US	37019	North Carolina	2020-05-10	2020-03-30	2020-05-22	1	1	3.50091023666153	3.470902434633	46	34	90.6145250423564	126.8410997	Sunday	142820	41	-12	2020-04-04	2020-03-15	2020-06-11	2020-04-12	36	56	-32	28	1	1	0	1	1	1	0	1
Brunswick, North Carolina, US	37019	North Carolina	2020-05-11	2020-03-30	2020-05-22	1	1	3.50091023666153	3.50091023666153	31	33.5714285714286	90.6145250423564	126.8410997	Monday	142820	42	-11	2020-04-04	2020-03-15	2020-06-11	2020-04-12	37	57	-31	29	1	1	0	1	1	1	0	1
Brunswick, North Carolina, US	37019	North Carolina	2020-05-12	2020-03-30	2020-05-22	1	1	3.57092844139476	3.51091283733771	29	32.7142857142857	90.6145250423564	126.8410997	Tuesday	142820	43	-10	2020-04-04	2020-03-15	2020-06-11	2020-04-12	38	58	-30	30	1	1	0	1	1	1	0	1
Brunswick, North Carolina, US	37019	North Carolina	2020-05-13	2020-03-30	2020-05-22	1	1	3.57092844139476	3.52091543801388	30	32.4285714285714	90.6145250423564	126.8410997	Wednesday	142820	44	-9	2020-04-04	2020-03-15	2020-06-11	2020-04-12	39	59	-29	31	1	1	0	1	1	1	0	1
Brunswick, North Carolina, US	37019	North Carolina	2020-05-14	2020-03-30	2020-05-22	1	1	3.57092844139476	3.53091803869006	25	32	90.6145250423564	126.8410997	Thursday	142820	45	-8	2020-04-04	2020-03-15	2020-06-11	2020-04-12	40	60	-28	32	1	1	0	1	1	1	0	1
Brunswick, North Carolina, US	37019	North Carolina	2020-05-15	2020-03-30	2020-05-22	1	1	3.57092844139476	3.54092063936623	21	31.2857142857143	90.6145250423564	126.8410997	Friday	142820	46	-7	2020-04-04	2020-03-15	2020-06-11	2020-04-12	41	61	-27	33	1	1	0	1	1	1	0	1
Brunswick, North Carolina, US	37019	North Carolina	2020-05-16	2020-03-30	2020-05-22	1	1	3.85100126032769	3.59093364274711	35	31	90.6145250423564	126.8410997	Saturday	142820	47	-6	2020-04-04	2020-03-15	2020-06-11	2020-04-12	42	62	-26	34	1	1	0	1	1	1	0	1
Brunswick, North Carolina, US	37019	North Carolina	2020-05-17	2020-03-30	2020-05-22	1	1	3.85100126032769	3.64094664612799	51	31.7142857142857	90.6145250423564	126.8410997	Sunday	142820	48	-5	2020-04-04	2020-03-15	2020-06-11	2020-04-12	43	63	-25	35	1	1	0	1	1	1	0	1
Brunswick, North Carolina, US	37019	North Carolina	2020-05-18	2020-03-30	2020-05-22	1	1	4.06105587452738	3.7209674515374	30	31.5714285714286	90.6145250423564	126.8410997	Monday	142820	49	-4	2020-04-04	2020-03-15	2020-06-11	2020-04-12	44	64	-24	36	1	1	0	1	1	1	0	1
Brunswick, North Carolina, US	37019	North Carolina	2020-05-19	2020-03-30	2020-05-22	1	1	4.06105587452738	3.79098565627063	34	32.2857142857143	90.6145250423564	126.8410997	Tuesday	142820	50	-3	2020-04-04	2020-03-15	2020-06-11	2020-04-12	45	65	-23	37	1	1	0	1	1	1	0	1
Brunswick, North Carolina, US	37019	North Carolina	2020-05-20	2020-03-30	2020-05-22	1	1	4.3411286934603	3.90101426370856	33	32.7142857142857	90.6145250423564	126.8410997	Wednesday	142820	51	-2	2020-04-04	2020-03-15	2020-06-11	2020-04-12	46	66	-22	38	1	1	0	1	1	1	0	1
Brunswick, North Carolina, US	37019	North Carolina	2020-05-21	2020-03-30	2020-05-22	1	1	4.3411286934603	4.0110428711465	32	33.7142857142857	90.6145250423564	126.8410997	Thursday	142820	52	-1	2020-04-04	2020-03-15	2020-06-11	2020-04-12	47	67	-21	39	1	1	0	1	1	1	0	1
Brunswick, North Carolina, US	37019	North Carolina	2020-05-22	2020-03-30	2020-05-22	0	1	4.76123792185968	4.18108708264149	21	33.7142857142857	90.6145250423564	126.8410997	Friday	142820	53	0	2020-04-04	2020-03-15	2020-06-11	2020-04-12	48	68	-20	40	1	1	0	1	1	1	0	1
Brunswick, North Carolina, US	37019	North Carolina	2020-05-23	2020-03-30	2020-05-22	0	1	5.18134715025907	4.37113649548883	34	33.5714285714286	90.6145250423564	126.8410997	Saturday	142820	54	1	2020-04-04	2020-03-15	2020-06-11	2020-04-12	49	69	-19	41	1	1	0	1	1	1	0	1
Brunswick, North Carolina, US	37019	North Carolina	2020-05-24	2020-03-30	2020-05-22	0	1	5.18134715025907	4.56118590833617	42	32.2857142857143	90.6145250423564	126.8410997	Sunday	142820	55	2	2020-04-04	2020-03-15	2020-06-11	2020-04-12	50	70	-18	42	1	1	0	1	1	1	0	1
Brunswick, North Carolina, US	37019	North Carolina	2020-05-25	2020-03-30	2020-05-22	0	1	5.18134715025907	4.72122751915498	40	33.7142857142857	90.6145250423564	126.8410997	Monday	142820	56	3	2020-04-04	2020-03-15	2020-06-11	2020-04-12	51	71	-17	43	1	1	0	1	1	1	0	1
Brunswick, North Carolina, US	37019	North Carolina	2020-05-26	2020-03-30	2020-05-22	0	1	5.32138355972553	4.90127433132614	26	32.5714285714286	90.6145250423564	126.8410997	Tuesday	142820	57	4	2020-04-04	2020-03-15	2020-06-11	2020-04-12	52	72	-16	44	1	1	0	1	1	1	0	1
Brunswick, North Carolina, US	37019	North Carolina	2020-05-27	2020-03-30	2020-05-22	0	1	5.67147458339168	5.09132374417348	33	32.5714285714286	90.6145250423564	126.8410997	Wednesday	142820	58	5	2020-04-04	2020-03-15	2020-06-11	2020-04-12	53	73	-15	45	1	1	0	1	1	1	0	1
Brunswick, North Carolina, US	37019	North Carolina	2020-05-28	2020-03-30	2020-05-22	0	1	5.81151099285814	5.30137835837318	21	31	90.6145250423564	126.8410997	Thursday	142820	59	6	2020-04-04	2020-03-15	2020-06-11	2020-04-12	54	74	-14	46	1	1	0	1	1	1	0	1
Brunswick, North Carolina, US	37019	North Carolina	2020-05-29	2020-03-30	2020-05-22	0	1	5.81151099285814	5.45141736851581	22	31.1428571428571	90.6145250423564	126.8410997	Friday	142820	60	7	2020-04-04	2020-03-15	2020-06-11	2020-04-12	55	75	-13	47	1	1	0	1	1	1	0	1
Brunswick, North Carolina, US	37019	North Carolina	2020-05-30	2020-03-30	2020-05-22	0	1	5.81151099285814	5.5414407746014	32	30.8571428571429	90.6145250423564	126.8410997	Saturday	142820	61	8	2020-04-04	2020-03-15	2020-06-11	2020-04-12	56	76	-12	48	1	1	0	1	1	1	0	1
Brunswick, North Carolina, US	37019	North Carolina	2020-05-31	2020-03-30	2020-05-22	0	1	5.9515474023246	5.65146938203933	38	30.2857142857143	90.6145250423564	126.8410997	Sunday	142820	62	9	2020-04-04	2020-03-15	2020-06-11	2020-04-12	57	77	-11	49	1	1	0	1	1	1	0	1
Brunswick, North Carolina, US	37019	North Carolina	2020-06-01	2020-03-30	2020-05-22	0	1	6.65172944965691	5.86152399623902	20	27.4285714285714	90.6145250423564	126.8410997	Monday	142820	63	10	2020-04-04	2020-03-15	2020-06-11	2020-04-12	58	78	-10	50	1	1	0	1	1	1	0	1
Brunswick, North Carolina, US	37019	North Carolina	2020-06-02	2020-03-30	2020-05-22	0	1	6.65172944965691	6.05157340908636	21	26.7142857142857	90.6145250423564	126.8410997	Tuesday	142820	64	11	2020-04-04	2020-03-15	2020-06-11	2020-04-12	59	79	-9	51	1	1	0	1	1	1	0	1
Brunswick, North Carolina, US	37019	North Carolina	2020-06-03	2020-03-30	2020-05-22	0	1	7.70200252065537	6.34164882869546	20	24.8571428571429	90.6145250423564	126.8410997	Wednesday	142820	65	12	2020-04-04	2020-03-15	2020-06-11	2020-04-12	60	80	-8	52	1	1	0	1	1	1	0	1
Brunswick, North Carolina, US	37019	North Carolina	2020-06-04	2020-03-30	2020-05-22	0	1	8.05209354432152	6.66173205033309	19	24.5714285714286	90.6145250423564	126.8410997	Thursday	142820	66	13	2020-04-04	2020-03-15	2020-06-11	2020-04-12	61	81	-7	53	1	1	0	1	1	1	0	1
Brunswick, North Carolina, US	37019	North Carolina	2020-06-05	2020-03-30	2020-05-22	0	1	9.17238482005321	7.14185688278953	20	24.2857142857143	90.6145250423564	126.8410997	Friday	142820	67	14	2020-04-04	2020-03-15	2020-06-11	2020-04-12	62	82	-6	54	1	1	0	1	1	1	0	1
Brunswick, North Carolina, US	37019	North Carolina	2020-06-06	2020-03-30	2020-05-22	0	1	9.31242122951967	7.64198691659832	28	23.7142857142857	90.6145250423564	126.8410997	Saturday	142820	68	15	2020-04-04	2020-03-15	2020-06-11	2020-04-12	63	83	-5	55	1	1	0	1	1	1	0	1
Brunswick, North Carolina, US	37019	North Carolina	2020-06-07	2020-03-30	2020-05-22	0	1	9.94258507211875	8.21213515514034	43	24.4285714285714	90.6145250423564	126.8410997	Sunday	142820	69	16	2020-04-04	2020-03-15	2020-06-11	2020-04-12	64	84	-4	56	1	1	0	1	1	1	0	1
Brunswick, North Carolina, US	37019	North Carolina	2020-06-08	2020-03-30	2020-05-22	0	1	10.4327125052514	8.75227559165383	25	25.1428571428571	90.6145250423564	126.8410997	Monday	142820	70	17	2020-04-04	2020-03-15	2020-06-11	2020-04-12	65	85	-3	57	1	1	0	1	1	1	0	1
Brunswick, North Carolina, US	37019	North Carolina	2020-06-09	2020-03-30	2020-05-22	0	1	11.2029127573169	9.40244463560526	23	25.4285714285714	90.6145250423564	126.8410997	Tuesday	142820	71	18	2020-04-04	2020-03-15	2020-06-11	2020-04-12	66	86	-2	58	1	1	0	1	1	1	0	1
Brunswick, North Carolina, US	37019	North Carolina	2020-06-10	2020-03-30	2020-05-22	0	1	11.4129673715166	9.93258247144258	20	25.4285714285714	90.6145250423564	126.8410997	Wednesday	142820	72	19	2020-04-04	2020-03-15	2020-06-11	2020-04-12	67	87	-1	59	1	1	0	1	1	1	0	1
Brunswick, North Carolina, US	37019	North Carolina	2020-06-11	2020-03-30	2020-05-22	0	1	12.8133314661812	10.6127593174225	18	25.2857142857143	90.6145250423564	126.8410997	Thursday	142820	73	20	2020-04-04	2020-03-15	2020-06-11	2020-04-12	68	88	0	60	1	1	0	1	0	1	0	1
Brunswick, North Carolina, US	37019	North Carolina	2020-06-12	2020-03-30	2020-05-22	0	1	13.3034588993138	11.2029127573169	30	26.7142857142857	90.6145250423564	126.8410997	Friday	142820	74	21	2020-04-04	2020-03-15	2020-06-11	2020-04-12	69	89	1	61	1	1	1	1	0	1	0	1
Brunswick, North Carolina, US	37019	North Carolina	2020-06-13	2020-03-30	2020-05-22	0	1	14.4237501750455	11.9331026066777	32	27.2857142857143	90.6145250423564	126.8410997	Saturday	142820	75	22	2020-04-04	2020-03-15	2020-06-11	2020-04-12	70	90	2	62	1	1	1	1	0	1	0	1
Brunswick, North Carolina, US	37019	North Carolina	2020-06-14	2020-03-30	2020-05-22	0	1	16.104187088643	12.8133314661812	40	26.8571428571429	90.6145250423564	126.8410997	Sunday	142820	76	23	2020-04-04	2020-03-15	2020-06-11	2020-04-12	71	91	3	63	1	1	1	1	0	1	0	1
Brunswick, North Carolina, US	37019	North Carolina	2020-06-15	2020-03-30	2020-05-22	0	1	16.8743873407086	13.7335707283894	41	29.1428571428571	90.6145250423564	126.8410997	Monday	142820	77	24	2020-04-04	2020-03-15	2020-06-11	2020-04-12	72	92	4	64	1	1	1	1	0	1	0	1
Brunswick, North Carolina, US	37019	North Carolina	2020-06-16	2020-03-30	2020-05-22	0	1	18.4147878448397	14.7638385980355	35	30.8571428571429	90.6145250423564	126.8410997	Tuesday	142820	78	25	2020-04-04	2020-03-15	2020-06-11	2020-04-12	73	93	5	65	1	1	1	1	0	1	0	1
Brunswick, North Carolina, US	37019	North Carolina	2020-06-17	2020-03-30	2020-05-22	0	1	18.7648788685058	15.8141116690339	29	32.1428571428571	90.6145250423564	126.8410997	Wednesday	142820	79	26	2020-04-04	2020-03-15	2020-06-11	2020-04-12	74	94	6	66	1	1	1	1	0	1	0	1
Brunswick, North Carolina, US	37019	North Carolina	2020-06-18	2020-03-30	2020-05-22	0	1	20.5153339868366	16.9143977434133	28	33.5714285714286	90.6145250423564	126.8410997	Thursday	142820	80	27	2020-04-04	2020-03-15	2020-06-11	2020-04-12	75	95	7	67	1	1	1	1	0	1	0	1
Brunswick, North Carolina, US	37019	North Carolina	2020-06-19	2020-03-30	2020-05-22	0	1	22.1257526957009	18.1747254286114	24	32.7142857142857	90.6145250423564	126.8410997	Friday	142820	81	28	2020-04-04	2020-03-15	2020-06-11	2020-04-12	76	96	8	68	1	1	1	1	0	1	0	1
Brunswick, North Carolina, US	37019	North Carolina	2020-06-20	2020-03-30	2020-05-22	0	1	22.9659711524997	19.3950427111049	30	32.4285714285714	90.6145250423564	126.8410997	Saturday	142820	82	29	2020-04-04	2020-03-15	2020-06-11	2020-04-12	77	97	9	69	1	1	1	1	0	1	0	1
Brunswick, North Carolina, US	37019	North Carolina	2020-06-21	2020-03-30	2020-05-22	0	1	24.1562806329646	20.5453417888651	35	31.7142857142857	90.6145250423564	126.8410997	Sunday	142820	83	30	2020-04-04	2020-03-15	2020-06-11	2020-04-12	78	98	10	70	1	1	1	1	0	1	0	1
Brunswick, North Carolina, US	37019	North Carolina	2020-06-22	2020-03-30	2020-05-22	0	1	24.9264808850301	21.6956408666253	34	30.7142857142857	90.6145250423564	126.8410997	Monday	142820	84	31	2020-04-04	2020-03-15	2020-06-11	2020-04-12	79	99	11	71	1	1	1	1	0	1	0	1
Brunswick, North Carolina, US	37019	North Carolina	2020-06-23	2020-03-30	2020-05-22	0	1	25.6966811370956	22.7359113369476	29	29.8571428571429	90.6145250423564	126.8410997	Tuesday	142820	85	32	2020-04-04	2020-03-15	2020-06-11	2020-04-12	80	100	12	72	1	1	1	1	0	1	0	1
Brunswick, North Carolina, US	37019	North Carolina	2020-06-24	2020-03-30	2020-05-22	0	1	27.3771180506932	23.9662312201172	23	29	90.6145250423564	126.8410997	Wednesday	142820	86	33	2020-04-04	2020-03-15	2020-06-11	2020-04-12	81	101	13	73	1	1	1	1	0	1	0	1
Brunswick, North Carolina, US	37019	North Carolina	2020-06-25	2020-03-30	2020-05-22	0	1	28.4974093264249	25.1065276972013	23	28.2857142857143	90.6145250423564	126.8410997	Thursday	142820	87	34	2020-04-04	2020-03-15	2020-06-11	2020-04-12	82	102	14	74	1	1	1	1	0	1	0	1
Brunswick, North Carolina, US	37019	North Carolina	2020-06-26	2020-03-30	2020-05-22	0	1	30.8080100826215	26.3468501810471	21	27.8571428571429	90.6145250423564	126.8410997	Friday	142820	88	35	2020-04-04	2020-03-15	2020-06-11	2020-04-12	83	103	15	75	1	1	1	1	0	1	0	1
Brunswick, North Carolina, US	37019	North Carolina	2020-06-27	2020-03-30	2020-05-22	0	1	32.1383559725529	27.6571908696261	38	29	90.6145250423564	126.8410997	Saturday	142820	89	36	2020-04-04	2020-03-15	2020-06-11	2020-04-12	84	104	16	76	1	1	1	1	0	1	0	1
Brunswick, North Carolina, US	37019	North Carolina	2020-06-28	2020-03-30	2020-05-22	0	1	33.5387200672175	28.9975393602337	45	30.4285714285714	90.6145250423564	126.8410997	Sunday	142820	90	37	2020-04-04	2020-03-15	2020-06-11	2020-04-12	85	105	17	77	1	1	1	1	0	1	0	1
Brunswick, North Carolina, US	37019	North Carolina	2020-06-29	2020-03-30	2020-05-22	0	1	34.9390841618821	30.4279112569268	45	32	90.6145250423564	126.8410997	Monday	142820	91	38	2020-04-04	2020-03-15	2020-06-11	2020-04-12	86	106	18	78	1	1	1	1	0	1	0	1
Brunswick, North Carolina, US	37019	North Carolina	2020-06-30	2020-03-30	2020-05-22	0	1	35.7092844139476	31.8582831536199	38	33.2857142857143	90.6145250423564	126.8410997	Tuesday	142820	92	39	2020-04-04	2020-03-15	2020-06-11	2020-04-12	87	107	19	79	1	1	1	1	0	1	0	1
Brunswick, North Carolina, US	37019	North Carolina	2020-07-01	2020-03-30	2020-05-22	0	1	38.2299397843439	33.4086862584272	29	34.1428571428571	90.6145250423564	126.8410997	Wednesday	142820	93	40	2020-04-04	2020-03-15	2020-06-11	2020-04-12	88	108	20	80	1	1	1	1	0	1	0	1
Brunswick, North Carolina, US	37019	North Carolina	2020-07-02	2020-03-30	2020-05-22	0	1	40.1904495168744	35.0791205713485	23	34.1428571428571	90.6145250423564	126.8410997	Thursday	142820	94	41	2020-04-04	2020-03-15	2020-06-11	2020-04-12	89	109	21	81	1	1	1	1	0	1	0	1
Brunswick, North Carolina, US	37019	North Carolina	2020-07-03	2020-03-30	2020-05-22	0	1	42.2209774541381	36.7095444815652	33	35.8571428571429	90.6145250423564	126.8410997	Friday	142820	95	42	2020-04-04	2020-03-15	2020-06-11	2020-04-12	90	110	22	82	1	1	1	1	0	1	0	1
Brunswick, North Carolina, US	37019	North Carolina	2020-07-04	2020-03-30	2020-05-22	0	1	43.9714325724688	38.3999839958389	42	36.4285714285714	90.6145250423564	126.8410997	Saturday	142820	96	43	2020-04-04	2020-03-15	2020-06-11	2020-04-12	91	111	23	83	1	1	1	1	0	1	0	1
Brunswick, North Carolina, US	37019	North Carolina	2020-07-05	2020-03-30	2020-05-22	0	1	45.231760257667	40.0704183087603	44	36.2857142857143	90.6145250423564	126.8410997	Sunday	142820	97	44	2020-04-04	2020-03-15	2020-06-11	2020-04-12	92	112	24	84	1	1	1	1	0	1	0	1
Brunswick, Virginia, US	51025	Virginia	2020-03-01	2020-03-30	2020-05-29	1	0	0	35.0791205713485	34	34.7142857142857	117.314001668105	30.79270141	Sunday	16231	-29	-89	2020-04-04	2020-03-15	2020-06-18	2020-04-19	-34	-14	-109	-49	0	0	0	0	1	0	1	0
Brunswick, Virginia, US	51025	Virginia	2020-03-02	2020-03-30	2020-05-29	1	0	0	29.9777942264989	7	30.2857142857143	117.314001668105	30.79270141	Monday	16231	-28	-88	2020-04-04	2020-03-15	2020-06-18	2020-04-19	-33	-13	-108	-48	0	0	0	0	1	0	1	0
Brunswick, Virginia, US	51025	Virginia	2020-03-03	2020-03-30	2020-05-29	1	0	0	24.5163742573069	9	27.4285714285714	117.314001668105	30.79270141	Tuesday	16231	-27	-87	2020-04-04	2020-03-15	2020-06-18	2020-04-19	-32	-12	-107	-47	0	0	0	0	1	0	1	0
Brunswick, Virginia, US	51025	Virginia	2020-03-04	2020-03-30	2020-05-29	1	0	0	18.774881469182	9	25.4285714285714	117.314001668105	30.79270141	Wednesday	16231	-26	-86	2020-04-04	2020-03-15	2020-06-18	2020-04-19	-31	-11	-106	-46	0	0	0	0	1	0	1	0
Brunswick, Virginia, US	51025	Virginia	2020-03-05	2020-03-30	2020-05-29	1	0	0	12.743313261448	17	23.1428571428571	117.314001668105	30.79270141	Thursday	16231	-25	-85	2020-04-04	2020-03-15	2020-06-18	2020-04-19	-30	-10	-105	-45	0	0	0	0	1	0	1	0
Brunswick, Virginia, US	51025	Virginia	2020-03-06	2020-03-30	2020-05-29	1	0	0	6.46168003680957	11	18.7142857142857	117.314001668105	30.79270141	Friday	16231	-24	-84	2020-04-04	2020-03-15	2020-06-18	2020-04-19	-29	-9	-104	-44	0	0	0	0	1	0	1	0
Brunswick, Virginia, US	51025	Virginia	2020-03-07	2020-03-30	2020-05-29	1	0	0	0	19	15.1428571428571	117.314001668105	30.79270141	Saturday	16231	-23	-83	2020-04-04	2020-03-15	2020-06-18	2020-04-19	-28	-8	-103	-43	0	0	0	0	1	0	1	0
Brunswick, Virginia, US	51025	Virginia	2020-03-08	2020-03-30	2020-05-29	1	0	0	0	24	13.7142857142857	117.314001668105	30.79270141	Sunday	16231	-22	-82	2020-04-04	2020-03-15	2020-06-18	2020-04-19	-27	-7	-102	-42	0	0	0	0	1	0	1	0
Brunswick, Virginia, US	51025	Virginia	2020-03-09	2020-03-30	2020-05-29	1	0	0	0	12	14.4285714285714	117.314001668105	30.79270141	Monday	16231	-21	-81	2020-04-04	2020-03-15	2020-06-18	2020-04-19	-26	-6	-101	-41	0	0	0	0	1	0	1	0
Brunswick, Virginia, US	51025	Virginia	2020-03-10	2020-03-30	2020-05-29	1	0	0	0	14	15.1428571428571	117.314001668105	30.79270141	Tuesday	16231	-20	-80	2020-04-04	2020-03-15	2020-06-18	2020-04-19	-25	-5	-100	-40	0	0	0	0	1	0	1	0
Brunswick, Virginia, US	51025	Virginia	2020-03-11	2020-03-30	2020-05-29	1	0	0	0	6	14.7142857142857	117.314001668105	30.79270141	Wednesday	16231	-19	-79	2020-04-04	2020-03-15	2020-06-18	2020-04-19	-24	-4	-99	-39	0	0	0	0	1	0	1	0
Brunswick, Virginia, US	51025	Virginia	2020-03-12	2020-03-30	2020-05-29	1	0	0	0	10	13.7142857142857	117.314001668105	30.79270141	Thursday	16231	-18	-78	2020-04-04	2020-03-15	2020-06-18	2020-04-19	-23	-3	-98	-38	0	0	0	0	1	0	1	0
Brunswick, Virginia, US	51025	Virginia	2020-03-13	2020-03-30	2020-05-29	1	0	0	0	7	13.1428571428571	117.314001668105	30.79270141	Friday	16231	-17	-77	2020-04-04	2020-03-15	2020-06-18	2020-04-19	-22	-2	-97	-37	0	0	0	0	1	0	1	0
Brunswick, Virginia, US	51025	Virginia	2020-03-14	2020-03-30	2020-05-29	1	0	0	0	12	12.1428571428571	117.314001668105	30.79270141	Saturday	16231	-16	-76	2020-04-04	2020-03-15	2020-06-18	2020-04-19	-21	-1	-96	-36	0	0	0	0	1	0	1	0
Brunswick, Virginia, US	51025	Virginia	2020-03-15	2020-03-30	2020-05-29	1	0	0	0	38	14.1428571428571	117.314001668105	30.79270141	Sunday	16231	-15	-75	2020-04-04	2020-03-15	2020-06-18	2020-04-19	-20	0	-95	-35	0	0	0	0	1	0	1	0
Brunswick, Virginia, US	51025	Virginia	2020-03-16	2020-03-30	2020-05-29	1	0	0	0	9	13.7142857142857	117.314001668105	30.79270141	Monday	16231	-14	-74	2020-04-04	2020-03-15	2020-06-18	2020-04-19	-19	1	-94	-34	0	1	0	0	1	0	1	1
Brunswick, Virginia, US	51025	Virginia	2020-03-17	2020-03-30	2020-05-29	1	0	0	0	11	13.2857142857143	117.314001668105	30.79270141	Tuesday	16231	-13	-73	2020-04-04	2020-03-15	2020-06-18	2020-04-19	-18	2	-93	-33	0	1	0	0	1	0	1	1
Brunswick, Virginia, US	51025	Virginia	2020-03-18	2020-03-30	2020-05-29	1	0	0	0	19	15.1428571428571	117.314001668105	30.79270141	Wednesday	16231	-12	-72	2020-04-04	2020-03-15	2020-06-18	2020-04-19	-17	3	-92	-32	0	1	0	0	1	0	1	1
Brunswick, Virginia, US	51025	Virginia	2020-03-19	2020-03-30	2020-05-29	1	0	0	0	18	16.2857142857143	117.314001668105	30.79270141	Thursday	16231	-11	-71	2020-04-04	2020-03-15	2020-06-18	2020-04-19	-16	4	-91	-31	0	1	0	0	1	0	1	1
Brunswick, Virginia, US	51025	Virginia	2020-03-20	2020-03-30	2020-05-29	1	0	0	0	10	16.7142857142857	117.314001668105	30.79270141	Friday	16231	-10	-70	2020-04-04	2020-03-15	2020-06-18	2020-04-19	-15	5	-90	-30	0	1	0	0	1	0	1	1
Brunswick, Virginia, US	51025	Virginia	2020-03-21	2020-03-30	2020-05-29	1	0	0	0	37	20.2857142857143	117.314001668105	30.79270141	Saturday	16231	-9	-69	2020-04-04	2020-03-15	2020-06-18	2020-04-19	-14	6	-89	-29	0	1	0	0	1	0	1	1
Brunswick, Virginia, US	51025	Virginia	2020-03-22	2020-03-30	2020-05-29	1	0	0	0	56	22.8571428571429	117.314001668105	30.79270141	Sunday	16231	-8	-68	2020-04-04	2020-03-15	2020-06-18	2020-04-19	-13	7	-88	-28	0	1	0	0	1	0	1	1
Brunswick, Virginia, US	51025	Virginia	2020-03-23	2020-03-30	2020-05-29	1	0	0	0	28	25.5714285714286	117.314001668105	30.79270141	Monday	16231	-7	-67	2020-04-04	2020-03-15	2020-06-18	2020-04-19	-12	8	-87	-27	0	1	0	0	1	0	1	1
Brunswick, Virginia, US	51025	Virginia	2020-03-24	2020-03-30	2020-05-29	1	0	0	0	27	27.8571428571429	117.314001668105	30.79270141	Tuesday	16231	-6	-66	2020-04-04	2020-03-15	2020-06-18	2020-04-19	-11	9	-86	-26	0	1	0	0	1	0	1	1
Brunswick, Virginia, US	51025	Virginia	2020-03-25	2020-03-30	2020-05-29	1	0	0	0	29	29.2857142857143	117.314001668105	30.79270141	Wednesday	16231	-5	-65	2020-04-04	2020-03-15	2020-06-18	2020-04-19	-10	10	-85	-25	0	1	0	0	1	0	1	1
Brunswick, Virginia, US	51025	Virginia	2020-03-26	2020-03-30	2020-05-29	1	0	0	0	26	30.4285714285714	117.314001668105	30.79270141	Thursday	16231	-4	-64	2020-04-04	2020-03-15	2020-06-18	2020-04-19	-9	11	-84	-24	0	1	0	0	1	0	1	1
Brunswick, Virginia, US	51025	Virginia	2020-03-27	2020-03-30	2020-05-29	1	0	0	0	15	31.1428571428571	117.314001668105	30.79270141	Friday	16231	-3	-63	2020-04-04	2020-03-15	2020-06-18	2020-04-19	-8	12	-83	-23	0	1	0	0	1	0	1	1
Brunswick, Virginia, US	51025	Virginia	2020-03-28	2020-03-30	2020-05-29	1	0	0	0	34	30.7142857142857	117.314001668105	30.79270141	Saturday	16231	-2	-62	2020-04-04	2020-03-15	2020-06-18	2020-04-19	-7	13	-82	-22	0	1	0	0	1	0	1	1
Brunswick, Virginia, US	51025	Virginia	2020-03-29	2020-03-30	2020-05-29	1	0	0	0	46	29.2857142857143	117.314001668105	30.79270141	Sunday	16231	-1	-61	2020-04-04	2020-03-15	2020-06-18	2020-04-19	-6	14	-81	-21	0	1	0	0	1	0	1	1
Brunswick, Virginia, US	51025	Virginia	2020-03-30	2020-03-30	2020-05-29	1	0	0	0	24	28.7142857142857	117.314001668105	30.79270141	Monday	16231	0	-60	2020-04-04	2020-03-15	2020-06-18	2020-04-19	-5	15	-80	-20	0	1	0	0	1	0	1	1
Brunswick, Virginia, US	51025	Virginia	2020-03-31	2020-03-30	2020-05-29	1	1	0.616104984289323	0.0880149977556175	20	27.7142857142857	117.314001668105	30.79270141	Tuesday	16231	1	-59	2020-04-04	2020-03-15	2020-06-18	2020-04-19	-4	16	-79	-19	0	1	0	0	1	0	1	1
Brunswick, Virginia, US	51025	Virginia	2020-04-01	2020-03-30	2020-05-29	1	1	0.616104984289323	0.176029995511235	34	28.4285714285714	117.314001668105	30.79270141	Wednesday	16231	2	-58	2020-04-04	2020-03-15	2020-06-18	2020-04-19	-3	17	-78	-18	0	1	0	0	1	0	1	1
Brunswick, Virginia, US	51025	Virginia	2020-04-02	2020-03-30	2020-05-29	1	1	0.616104984289323	0.264044993266853	25	28.2857142857143	117.314001668105	30.79270141	Thursday	16231	3	-57	2020-04-04	2020-03-15	2020-06-18	2020-04-19	-2	18	-77	-17	0	1	0	0	1	0	1	1
Brunswick, Virginia, US	51025	Virginia	2020-04-03	2020-03-30	2020-05-29	1	1	0.616104984289323	0.35205999102247	20	29	117.314001668105	30.79270141	Friday	16231	4	-56	2020-04-04	2020-03-15	2020-06-18	2020-04-19	-1	19	-76	-16	0	1	0	0	1	0	1	1
Brunswick, Virginia, US	51025	Virginia	2020-04-04	2020-03-30	2020-05-29	1	1	0.616104984289323	0.440074988778088	30	28.4285714285714	117.314001668105	30.79270141	Saturday	16231	5	-55	2020-04-04	2020-03-15	2020-06-18	2020-04-19	0	20	-75	-15	0	1	0	0	1	0	1	1
Brunswick, Virginia, US	51025	Virginia	2020-04-05	2020-03-30	2020-05-29	1	1	0.616104984289323	0.528089986533705	48	28.7142857142857	117.314001668105	30.79270141	Sunday	16231	6	-54	2020-04-04	2020-03-15	2020-06-18	2020-04-19	1	21	-74	-14	1	1	0	0	1	1	1	1
Brunswick, Virginia, US	51025	Virginia	2020-04-06	2020-03-30	2020-05-29	1	1	0.616104984289323	0.616104984289323	25	28.8571428571429	117.314001668105	30.79270141	Monday	16231	7	-53	2020-04-04	2020-03-15	2020-06-18	2020-04-19	2	22	-73	-13	1	1	0	0	1	1	1	1
Brunswick, Virginia, US	51025	Virginia	2020-04-07	2020-03-30	2020-05-29	1	1	0.616104984289323	0.616104984289323	23	29.2857142857143	117.314001668105	30.79270141	Tuesday	16231	8	-52	2020-04-04	2020-03-15	2020-06-18	2020-04-19	3	23	-72	-12	1	1	0	0	1	1	1	1
Brunswick, Virginia, US	51025	Virginia	2020-04-08	2020-03-30	2020-05-29	1	1	0.616104984289323	0.616104984289323	21	27.4285714285714	117.314001668105	30.79270141	Wednesday	16231	9	-51	2020-04-04	2020-03-15	2020-06-18	2020-04-19	4	24	-71	-11	1	1	0	0	1	1	1	1
Brunswick, Virginia, US	51025	Virginia	2020-04-09	2020-03-30	2020-05-29	1	1	0.616104984289323	0.616104984289323	21	26.8571428571429	117.314001668105	30.79270141	Thursday	16231	10	-50	2020-04-04	2020-03-15	2020-06-18	2020-04-19	5	25	-70	-10	1	1	0	0	1	1	1	1
Brunswick, Virginia, US	51025	Virginia	2020-04-10	2020-03-30	2020-05-29	1	1	1.23220996857865	0.70411998204494	25	27.5714285714286	117.314001668105	30.79270141	Friday	16231	11	-49	2020-04-04	2020-03-15	2020-06-18	2020-04-19	6	26	-69	-9	1	1	0	0	1	1	1	1
Brunswick, Virginia, US	51025	Virginia	2020-04-11	2020-03-30	2020-05-29	1	1	1.84831495286797	0.880149977556176	38	28.7142857142857	117.314001668105	30.79270141	Saturday	16231	12	-48	2020-04-04	2020-03-15	2020-06-18	2020-04-19	7	27	-68	-8	1	1	0	0	1	1	1	1
Brunswick, Virginia, US	51025	Virginia	2020-04-12	2020-03-30	2020-05-29	1	1	1.84831495286797	1.05617997306741	49	28.8571428571429	117.314001668105	30.79270141	Sunday	16231	13	-47	2020-04-04	2020-03-15	2020-06-18	2020-04-19	8	28	-67	-7	1	1	0	0	1	1	1	1
Brunswick, Virginia, US	51025	Virginia	2020-04-13	2020-03-30	2020-05-29	1	1	1.84831495286797	1.23220996857865	32	29.8571428571429	117.314001668105	30.79270141	Monday	16231	14	-46	2020-04-04	2020-03-15	2020-06-18	2020-04-19	9	29	-66	-6	1	1	0	0	1	1	1	1
Brunswick, Virginia, US	51025	Virginia	2020-04-14	2020-03-30	2020-05-29	1	1	5.54494485860391	1.93632995062359	19	29.2857142857143	117.314001668105	30.79270141	Tuesday	16231	15	-45	2020-04-04	2020-03-15	2020-06-18	2020-04-19	10	30	-65	-5	1	1	0	0	1	1	1	1
Brunswick, Virginia, US	51025	Virginia	2020-04-15	2020-03-30	2020-05-29	1	1	5.54494485860391	2.64044993266853	20	29.1428571428571	117.314001668105	30.79270141	Wednesday	16231	16	-44	2020-04-04	2020-03-15	2020-06-18	2020-04-19	11	31	-64	-4	1	1	0	0	1	1	1	1
Brunswick, Virginia, US	51025	Virginia	2020-04-16	2020-03-30	2020-05-29	1	1	6.16104984289323	3.43258491246908	18	28.7142857142857	117.314001668105	30.79270141	Thursday	16231	17	-43	2020-04-04	2020-03-15	2020-06-18	2020-04-19	12	32	-63	-3	1	1	0	0	1	1	1	1
Brunswick, Virginia, US	51025	Virginia	2020-04-17	2020-03-30	2020-05-29	1	1	6.16104984289323	4.13670489451403	13	27	117.314001668105	30.79270141	Friday	16231	18	-42	2020-04-04	2020-03-15	2020-06-18	2020-04-19	13	33	-62	-2	1	1	0	0	1	1	1	1
Brunswick, Virginia, US	51025	Virginia	2020-04-18	2020-03-30	2020-05-29	1	1	7.39325981147188	4.92883987431458	39	27.1428571428571	117.314001668105	30.79270141	Saturday	16231	19	-41	2020-04-04	2020-03-15	2020-06-18	2020-04-19	14	34	-61	-1	1	1	0	0	1	1	1	1
Brunswick, Virginia, US	51025	Virginia	2020-04-19	2020-03-30	2020-05-29	1	1	7.39325981147188	5.72097485411514	44	26.4285714285714	117.314001668105	30.79270141	Sunday	16231	20	-40	2020-04-04	2020-03-15	2020-06-18	2020-04-19	15	35	-60	0	1	1	0	0	1	1	0	1
Brunswick, Virginia, US	51025	Virginia	2020-04-20	2020-03-30	2020-05-29	1	1	7.39325981147188	6.5131098339157	33	26.5714285714286	117.314001668105	30.79270141	Monday	16231	21	-39	2020-04-04	2020-03-15	2020-06-18	2020-04-19	16	36	-59	1	1	1	0	1	1	1	0	1
Brunswick, Virginia, US	51025	Virginia	2020-04-21	2020-03-30	2020-05-29	1	1	7.39325981147188	6.77715482718255	21	26.8571428571429	117.314001668105	30.79270141	Tuesday	16231	22	-38	2020-04-04	2020-03-15	2020-06-18	2020-04-19	17	37	-58	2	1	1	0	1	1	1	0	1
Brunswick, Virginia, US	51025	Virginia	2020-04-22	2020-03-30	2020-05-29	1	1	8.0093647957612	7.12921481820502	18	26.5714285714286	117.314001668105	30.79270141	Wednesday	16231	23	-37	2020-04-04	2020-03-15	2020-06-18	2020-04-19	18	38	-57	3	1	1	0	1	1	1	0	1
Brunswick, Virginia, US	51025	Virginia	2020-04-23	2020-03-30	2020-05-29	1	1	8.0093647957612	7.39325981147188	28	28	117.314001668105	30.79270141	Thursday	16231	24	-36	2020-04-04	2020-03-15	2020-06-18	2020-04-19	19	39	-56	4	1	1	0	1	1	1	0	1
Brunswick, Virginia, US	51025	Virginia	2020-04-24	2020-03-30	2020-05-29	1	1	8.62546978005052	7.74531980249435	30	30.4285714285714	117.314001668105	30.79270141	Friday	16231	25	-35	2020-04-04	2020-03-15	2020-06-18	2020-04-19	20	40	-55	5	1	1	0	1	1	1	0	1
Brunswick, Virginia, US	51025	Virginia	2020-04-25	2020-03-30	2020-05-29	1	1	8.62546978005052	7.92134979800558	43	31	117.314001668105	30.79270141	Saturday	16231	26	-34	2020-04-04	2020-03-15	2020-06-18	2020-04-19	21	41	-54	6	1	1	0	1	1	1	0	1
Brunswick, Virginia, US	51025	Virginia	2020-04-26	2020-03-30	2020-05-29	1	1	8.62546978005052	8.09737979351682	42	30.7142857142857	117.314001668105	30.79270141	Sunday	16231	27	-33	2020-04-04	2020-03-15	2020-06-18	2020-04-19	22	42	-53	7	1	1	0	1	1	1	0	1
Brunswick, Virginia, US	51025	Virginia	2020-04-27	2020-03-30	2020-05-29	1	1	8.62546978005052	8.27340978902805	17	28.4285714285714	117.314001668105	30.79270141	Monday	16231	28	-32	2020-04-04	2020-03-15	2020-06-18	2020-04-19	23	43	-52	8	1	1	0	1	1	1	0	1
Brunswick, Virginia, US	51025	Virginia	2020-04-28	2020-03-30	2020-05-29	1	1	8.0093647957612	8.36142478678367	22	28.5714285714286	117.314001668105	30.79270141	Tuesday	16231	29	-31	2020-04-04	2020-03-15	2020-06-18	2020-04-19	24	44	-51	9	1	1	0	1	1	1	0	1
Brunswick, Virginia, US	51025	Virginia	2020-04-29	2020-03-30	2020-05-29	1	1	8.62546978005052	8.44943978453929	15	28.1428571428571	117.314001668105	30.79270141	Wednesday	16231	30	-30	2020-04-04	2020-03-15	2020-06-18	2020-04-19	25	45	-50	10	1	1	0	1	1	1	0	1
Brunswick, Virginia, US	51025	Virginia	2020-04-30	2020-03-30	2020-05-29	1	1	8.62546978005052	8.5374547822949	35	29.1428571428571	117.314001668105	30.79270141	Thursday	16231	31	-29	2020-04-04	2020-03-15	2020-06-18	2020-04-19	26	46	-49	11	1	1	0	1	1	1	0	1
Brunswick, Virginia, US	51025	Virginia	2020-05-01	2020-03-30	2020-05-29	1	1	8.62546978005052	8.5374547822949	11	26.4285714285714	117.314001668105	30.79270141	Friday	16231	32	-28	2020-04-04	2020-03-15	2020-06-18	2020-04-19	27	47	-48	12	1	1	0	1	1	1	0	1
Brunswick, Virginia, US	51025	Virginia	2020-05-02	2020-03-30	2020-05-29	1	1	9.24157476433984	8.62546978005052	22	23.4285714285714	117.314001668105	30.79270141	Saturday	16231	33	-27	2020-04-04	2020-03-15	2020-06-18	2020-04-19	28	48	-47	13	1	1	0	1	1	1	0	1
Brunswick, Virginia, US	51025	Virginia	2020-05-03	2020-03-30	2020-05-29	1	1	9.24157476433984	8.71348477780614	31	21.8571428571429	117.314001668105	30.79270141	Sunday	16231	34	-26	2020-04-04	2020-03-15	2020-06-18	2020-04-19	29	49	-46	14	1	1	0	1	1	1	0	1
Brunswick, Virginia, US	51025	Virginia	2020-05-04	2020-03-30	2020-05-29	1	1	9.24157476433984	8.80149977556176	15	21.5714285714286	117.314001668105	30.79270141	Monday	16231	35	-25	2020-04-04	2020-03-15	2020-06-18	2020-04-19	30	50	-45	15	1	1	0	1	1	1	0	1
Brunswick, Virginia, US	51025	Virginia	2020-05-05	2020-03-30	2020-05-29	1	1	9.24157476433984	8.97752977107299	31	22.8571428571429	117.314001668105	30.79270141	Tuesday	16231	36	-24	2020-04-04	2020-03-15	2020-06-18	2020-04-19	31	51	-44	16	1	1	0	1	1	1	0	1
Brunswick, Virginia, US	51025	Virginia	2020-05-06	2020-03-30	2020-05-29	1	1	9.24157476433984	9.06554476882861	23	24	117.314001668105	30.79270141	Wednesday	16231	37	-23	2020-04-04	2020-03-15	2020-06-18	2020-04-19	32	52	-43	17	1	1	0	1	1	1	0	1
Brunswick, Virginia, US	51025	Virginia	2020-05-07	2020-03-30	2020-05-29	1	1	9.85767974862916	9.24157476433984	25	22.5714285714286	117.314001668105	30.79270141	Thursday	16231	38	-22	2020-04-04	2020-03-15	2020-06-18	2020-04-19	33	53	-42	18	1	1	0	1	1	1	0	1
Brunswick, Virginia, US	51025	Virginia	2020-05-08	2020-03-30	2020-05-29	1	1	10.4737847329185	9.5056197576067	26	24.7142857142857	117.314001668105	30.79270141	Friday	16231	39	-21	2020-04-04	2020-03-15	2020-06-18	2020-04-19	34	54	-41	19	1	1	0	1	1	1	0	1
Brunswick, Virginia, US	51025	Virginia	2020-05-09	2020-03-30	2020-05-29	1	1	10.4737847329185	9.68164975311793	28	25.5714285714286	117.314001668105	30.79270141	Saturday	16231	40	-20	2020-04-04	2020-03-15	2020-06-18	2020-04-19	35	55	-40	20	1	1	0	1	1	1	0	1
Brunswick, Virginia, US	51025	Virginia	2020-05-10	2020-03-30	2020-05-29	1	1	11.0898897172078	9.94569474638478	41	27	117.314001668105	30.79270141	Sunday	16231	41	-19	2020-04-04	2020-03-15	2020-06-18	2020-04-19	36	56	-39	21	1	1	0	1	1	1	0	1
Brunswick, Virginia, US	51025	Virginia	2020-05-11	2020-03-30	2020-05-29	1	1	11.7059947014971	10.2977547374073	21	27.8571428571429	117.314001668105	30.79270141	Monday	16231	42	-18	2020-04-04	2020-03-15	2020-06-18	2020-04-19	37	57	-38	22	1	1	0	1	1	1	0	1
Brunswick, Virginia, US	51025	Virginia	2020-05-12	2020-03-30	2020-05-29	1	1	12.3220996857865	10.7378297261853	25	27	117.314001668105	30.79270141	Tuesday	16231	43	-17	2020-04-04	2020-03-15	2020-06-18	2020-04-19	38	58	-37	23	1	1	0	1	1	1	0	1
Brunswick, Virginia, US	51025	Virginia	2020-05-13	2020-03-30	2020-05-29	1	1	12.3220996857865	11.1779047149634	10	25.1428571428571	117.314001668105	30.79270141	Wednesday	16231	44	-16	2020-04-04	2020-03-15	2020-06-18	2020-04-19	39	59	-36	24	1	1	0	1	1	1	0	1
Brunswick, Virginia, US	51025	Virginia	2020-05-14	2020-03-30	2020-05-29	1	1	12.3220996857865	11.5299647059859	23	24.8571428571429	117.314001668105	30.79270141	Thursday	16231	45	-15	2020-04-04	2020-03-15	2020-06-18	2020-04-19	40	60	-35	25	1	1	0	1	1	1	0	1
Brunswick, Virginia, US	51025	Virginia	2020-05-15	2020-03-30	2020-05-29	1	1	12.3220996857865	11.7940096992528	14	23.1428571428571	117.314001668105	30.79270141	Friday	16231	46	-14	2020-04-04	2020-03-15	2020-06-18	2020-04-19	41	61	-34	26	1	1	0	1	1	1	0	1
Brunswick, Virginia, US	51025	Virginia	2020-05-16	2020-03-30	2020-05-29	1	1	12.3220996857865	12.0580546925196	24	22.5714285714286	117.314001668105	30.79270141	Saturday	16231	47	-13	2020-04-04	2020-03-15	2020-06-18	2020-04-19	42	62	-33	27	1	1	0	1	1	1	0	1
Brunswick, Virginia, US	51025	Virginia	2020-05-17	2020-03-30	2020-05-29	1	1	12.3220996857865	12.2340846880308	44	23	117.314001668105	30.79270141	Sunday	16231	48	-12	2020-04-04	2020-03-15	2020-06-18	2020-04-19	43	63	-32	28	1	1	0	1	1	1	0	1
Brunswick, Virginia, US	51025	Virginia	2020-05-18	2020-03-30	2020-05-29	1	1	12.3220996857865	12.3220996857865	14	22	117.314001668105	30.79270141	Monday	16231	49	-11	2020-04-04	2020-03-15	2020-06-18	2020-04-19	44	64	-31	29	1	1	0	1	1	1	0	1
Brunswick, Virginia, US	51025	Virginia	2020-05-19	2020-03-30	2020-05-29	1	1	12.9382046700758	12.4101146835421	15	20.5714285714286	117.314001668105	30.79270141	Tuesday	16231	50	-10	2020-04-04	2020-03-15	2020-06-18	2020-04-19	45	65	-30	30	1	1	0	1	1	1	0	1
Brunswick, Virginia, US	51025	Virginia	2020-05-20	2020-03-30	2020-05-29	1	1	12.9382046700758	12.4981296812977	27	23	117.314001668105	30.79270141	Wednesday	16231	51	-9	2020-04-04	2020-03-15	2020-06-18	2020-04-19	46	66	-29	31	1	1	0	1	1	1	0	1
Brunswick, Virginia, US	51025	Virginia	2020-05-21	2020-03-30	2020-05-29	1	1	12.9382046700758	12.5861446790533	27	23.5714285714286	117.314001668105	30.79270141	Thursday	16231	52	-8	2020-04-04	2020-03-15	2020-06-18	2020-04-19	47	67	-28	32	1	1	0	1	1	1	0	1
Brunswick, Virginia, US	51025	Virginia	2020-05-22	2020-03-30	2020-05-29	1	1	12.9382046700758	12.6741596768089	13	23.4285714285714	117.314001668105	30.79270141	Friday	16231	53	-7	2020-04-04	2020-03-15	2020-06-18	2020-04-19	48	68	-27	33	1	1	0	1	1	1	0	1
Brunswick, Virginia, US	51025	Virginia	2020-05-23	2020-03-30	2020-05-29	1	1	12.9382046700758	12.7621746745645	26	23.7142857142857	117.314001668105	30.79270141	Saturday	16231	54	-6	2020-04-04	2020-03-15	2020-06-18	2020-04-19	49	69	-26	34	1	1	0	1	1	1	0	1
Brunswick, Virginia, US	51025	Virginia	2020-05-24	2020-03-30	2020-05-29	1	1	12.9382046700758	12.8501896723202	28	21.4285714285714	117.314001668105	30.79270141	Sunday	16231	55	-5	2020-04-04	2020-03-15	2020-06-18	2020-04-19	50	70	-25	35	1	1	0	1	1	1	0	1
Brunswick, Virginia, US	51025	Virginia	2020-05-25	2020-03-30	2020-05-29	1	1	12.9382046700758	12.9382046700758	34	24.2857142857143	117.314001668105	30.79270141	Monday	16231	56	-4	2020-04-04	2020-03-15	2020-06-18	2020-04-19	51	71	-24	36	1	1	0	1	1	1	0	1
Brunswick, Virginia, US	51025	Virginia	2020-05-26	2020-03-30	2020-05-29	1	1	12.9382046700758	12.9382046700758	20	25	117.314001668105	30.79270141	Tuesday	16231	57	-3	2020-04-04	2020-03-15	2020-06-18	2020-04-19	52	72	-23	37	1	1	0	1	1	1	0	1
Brunswick, Virginia, US	51025	Virginia	2020-05-27	2020-03-30	2020-05-29	1	1	12.9382046700758	12.9382046700758	19	23.8571428571429	117.314001668105	30.79270141	Wednesday	16231	58	-2	2020-04-04	2020-03-15	2020-06-18	2020-04-19	53	73	-22	38	1	1	0	1	1	1	0	1
Brunswick, Virginia, US	51025	Virginia	2020-05-28	2020-03-30	2020-05-29	1	1	14.7865196229438	13.2022496633426	16	22.2857142857143	117.314001668105	30.79270141	Thursday	16231	59	-1	2020-04-04	2020-03-15	2020-06-18	2020-04-19	54	74	-21	39	1	1	0	1	1	1	0	1
Brunswick, Virginia, US	51025	Virginia	2020-05-29	2020-03-30	2020-05-29	0	1	15.4026246072331	13.5543096543651	15	22.5714285714286	117.314001668105	30.79270141	Friday	16231	60	0	2020-04-04	2020-03-15	2020-06-18	2020-04-19	55	75	-20	40	1	1	0	1	1	1	0	1
Brunswick, Virginia, US	51025	Virginia	2020-05-30	2020-03-30	2020-05-29	0	1	15.4026246072331	13.9063696453876	20	21.7142857142857	117.314001668105	30.79270141	Saturday	16231	61	1	2020-04-04	2020-03-15	2020-06-18	2020-04-19	56	76	-19	41	1	1	0	1	1	1	0	1
Brunswick, Virginia, US	51025	Virginia	2020-05-31	2020-03-30	2020-05-29	0	1	15.4026246072331	14.25842963641	34	22.5714285714286	117.314001668105	30.79270141	Sunday	16231	62	2	2020-04-04	2020-03-15	2020-06-18	2020-04-19	57	77	-18	42	1	1	0	1	1	1	0	1
Brunswick, Virginia, US	51025	Virginia	2020-06-01	2020-03-30	2020-05-29	0	1	16.6348345758117	14.7865196229438	13	19.5714285714286	117.314001668105	30.79270141	Monday	16231	63	3	2020-04-04	2020-03-15	2020-06-18	2020-04-19	58	78	-17	43	1	1	0	1	1	1	0	1
Brunswick, Virginia, US	51025	Virginia	2020-06-02	2020-03-30	2020-05-29	0	1	17.250939560101	15.4026246072331	14	18.7142857142857	117.314001668105	30.79270141	Tuesday	16231	64	4	2020-04-04	2020-03-15	2020-06-18	2020-04-19	59	79	-16	44	1	1	0	1	1	1	0	1
Brunswick, Virginia, US	51025	Virginia	2020-06-03	2020-03-30	2020-05-29	0	1	18.4831495286797	16.1947595870336	12	17.7142857142857	117.314001668105	30.79270141	Wednesday	16231	65	5	2020-04-04	2020-03-15	2020-06-18	2020-04-19	60	80	-15	45	1	1	0	1	1	1	0	1
Brunswick, Virginia, US	51025	Virginia	2020-06-04	2020-03-30	2020-05-29	0	1	19.099254512969	16.810864571323	19	18.1428571428571	117.314001668105	30.79270141	Thursday	16231	66	6	2020-04-04	2020-03-15	2020-06-18	2020-04-19	61	81	-14	46	1	1	0	1	1	1	0	1
Brunswick, Virginia, US	51025	Virginia	2020-06-05	2020-03-30	2020-05-29	0	1	19.7153594972583	17.4269695556123	14	18	117.314001668105	30.79270141	Friday	16231	67	7	2020-04-04	2020-03-15	2020-06-18	2020-04-19	62	82	-13	47	1	1	0	1	1	1	0	1
Brunswick, Virginia, US	51025	Virginia	2020-06-06	2020-03-30	2020-05-29	0	1	19.7153594972583	18.0430745399016	23	18.4285714285714	117.314001668105	30.79270141	Saturday	16231	68	8	2020-04-04	2020-03-15	2020-06-18	2020-04-19	63	83	-12	48	1	1	0	1	1	1	0	1
Brunswick, Virginia, US	51025	Virginia	2020-06-07	2020-03-30	2020-05-29	0	1	24.0280943872836	19.2752845084802	30	17.8571428571429	117.314001668105	30.79270141	Sunday	16231	69	9	2020-04-04	2020-03-15	2020-06-18	2020-04-19	64	84	-11	49	1	1	0	1	1	1	0	1
Brunswick, Virginia, US	51025	Virginia	2020-06-08	2020-03-30	2020-05-29	0	1	25.2603043558622	20.5074944770589	11	17.5714285714286	117.314001668105	30.79270141	Monday	16231	70	10	2020-04-04	2020-03-15	2020-06-18	2020-04-19	65	85	-10	50	1	1	0	1	1	1	0	1
Brunswick, Virginia, US	51025	Virginia	2020-06-09	2020-03-30	2020-05-29	0	1	25.2603043558622	21.6516894478819	27	19.4285714285714	117.314001668105	30.79270141	Tuesday	16231	71	11	2020-04-04	2020-03-15	2020-06-18	2020-04-19	66	86	-9	51	1	1	0	1	1	1	0	1
Brunswick, Virginia, US	51025	Virginia	2020-06-10	2020-03-30	2020-05-29	0	1	26.4925143244409	22.7958844187049	17	20.1428571428571	117.314001668105	30.79270141	Wednesday	16231	72	12	2020-04-04	2020-03-15	2020-06-18	2020-04-19	67	87	-8	52	1	1	0	1	1	1	0	1
Brunswick, Virginia, US	51025	Virginia	2020-06-11	2020-03-30	2020-05-29	0	1	27.1086193087302	23.940079389528	15	19.5714285714286	117.314001668105	30.79270141	Thursday	16231	73	13	2020-04-04	2020-03-15	2020-06-18	2020-04-19	68	88	-7	53	1	1	0	1	1	1	0	1
Brunswick, Virginia, US	51025	Virginia	2020-06-12	2020-03-30	2020-05-29	0	1	27.1086193087302	24.9962593625954	16	19.8571428571429	117.314001668105	30.79270141	Friday	16231	74	14	2020-04-04	2020-03-15	2020-06-18	2020-04-19	69	89	-6	54	1	1	0	1	1	1	0	1
Brunswick, Virginia, US	51025	Virginia	2020-06-13	2020-03-30	2020-05-29	0	1	28.3408292773089	26.228469331174	25	20.1428571428571	117.314001668105	30.79270141	Saturday	16231	75	15	2020-04-04	2020-03-15	2020-06-18	2020-04-19	70	90	-5	55	1	1	0	1	1	1	0	1
Brunswick, Virginia, US	51025	Virginia	2020-06-14	2020-03-30	2020-05-29	0	1	28.3408292773089	26.8445743154634	26	19.5714285714286	117.314001668105	30.79270141	Sunday	16231	76	16	2020-04-04	2020-03-15	2020-06-18	2020-04-19	71	91	-4	56	1	1	0	1	1	1	0	1
Brunswick, Virginia, US	51025	Virginia	2020-06-15	2020-03-30	2020-05-29	0	1	28.3408292773089	27.2846493042414	33	22.7142857142857	117.314001668105	30.79270141	Monday	16231	77	17	2020-04-04	2020-03-15	2020-06-18	2020-04-19	72	92	-3	57	1	1	0	1	1	1	0	1
Brunswick, Virginia, US	51025	Virginia	2020-06-16	2020-03-30	2020-05-29	0	1	33.2696691516234	28.4288442750645	25	22.4285714285714	117.314001668105	30.79270141	Tuesday	16231	78	18	2020-04-04	2020-03-15	2020-06-18	2020-04-19	73	93	-2	58	1	1	0	1	1	1	0	1
Brunswick, Virginia, US	51025	Virginia	2020-06-17	2020-03-30	2020-05-29	0	1	36.35019407307	29.8370842391544	33	24.7142857142857	117.314001668105	30.79270141	Wednesday	16231	79	19	2020-04-04	2020-03-15	2020-06-18	2020-04-19	74	94	-1	59	1	1	0	1	1	1	0	1
Brunswick, Virginia, US	51025	Virginia	2020-06-18	2020-03-30	2020-05-29	0	1	44.3595588688313	32.3015041763116	25	26.1428571428571	117.314001668105	30.79270141	Thursday	16231	80	20	2020-04-04	2020-03-15	2020-06-18	2020-04-19	75	95	0	60	1	1	0	1	0	1	0	1
Brunswick, Virginia, US	51025	Virginia	2020-06-19	2020-03-30	2020-05-29	0	1	55.4494485860391	36.35019407307	13	25.7142857142857	117.314001668105	30.79270141	Friday	16231	81	21	2020-04-04	2020-03-15	2020-06-18	2020-04-19	76	96	1	61	1	1	1	1	0	1	0	1
Brunswick, Virginia, US	51025	Virginia	2020-06-20	2020-03-30	2020-05-29	0	1	55.4494485860391	40.2228539743172	24	25.5714285714286	117.314001668105	30.79270141	Saturday	16231	82	22	2020-04-04	2020-03-15	2020-06-18	2020-04-19	77	97	2	62	1	1	1	1	0	1	0	1
Brunswick, Virginia, US	51025	Virginia	2020-06-21	2020-03-30	2020-05-29	0	1	56.0655535703284	44.18352887332	33	26.5714285714286	117.314001668105	30.79270141	Sunday	16231	83	23	2020-04-04	2020-03-15	2020-06-18	2020-04-19	78	98	3	63	1	1	1	1	0	1	0	1
Brunswick, Virginia, US	51025	Virginia	2020-06-22	2020-03-30	2020-05-29	0	1	56.6816585546177	48.2322187700784	19	24.5714285714286	117.314001668105	30.79270141	Monday	16231	84	24	2020-04-04	2020-03-15	2020-06-18	2020-04-19	79	99	4	64	1	1	1	1	0	1	0	1
Brunswick, Virginia, US	51025	Virginia	2020-06-23	2020-03-30	2020-05-29	0	1	56.6816585546177	51.5767886847919	16	23.2857142857143	117.314001668105	30.79270141	Tuesday	16231	85	25	2020-04-04	2020-03-15	2020-06-18	2020-04-19	80	100	5	65	1	1	1	1	0	1	0	1
Brunswick, Virginia, US	51025	Virginia	2020-06-24	2020-03-30	2020-05-29	0	1	57.297763538907	54.5692986084829	24	22	117.314001668105	30.79270141	Wednesday	16231	86	26	2020-04-04	2020-03-15	2020-06-18	2020-04-19	81	101	6	66	1	1	1	1	0	1	0	1
Brunswick, Virginia, US	51025	Virginia	2020-06-25	2020-03-30	2020-05-29	0	1	59.146078491775	56.6816585546177	17	20.8571428571429	117.314001668105	30.79270141	Thursday	16231	87	27	2020-04-04	2020-03-15	2020-06-18	2020-04-19	82	102	7	67	1	1	1	1	0	1	0	1
Brunswick, Virginia, US	51025	Virginia	2020-06-26	2020-03-30	2020-05-29	0	1	59.146078491775	57.2097485411514	11	20.5714285714286	117.314001668105	30.79270141	Friday	16231	88	28	2020-04-04	2020-03-15	2020-06-18	2020-04-19	83	103	8	68	1	1	1	1	0	1	0	1
Brunswick, Virginia, US	51025	Virginia	2020-06-27	2020-03-30	2020-05-29	0	1	60.994393444643	58.001883520952	25	20.7142857142857	117.314001668105	30.79270141	Saturday	16231	89	29	2020-04-04	2020-03-15	2020-06-18	2020-04-19	84	104	9	69	1	1	1	1	0	1	0	1
Brunswick, Virginia, US	51025	Virginia	2020-06-28	2020-03-30	2020-05-29	0	1	62.8427083975109	58.9700484962638	35	21	117.314001668105	30.79270141	Sunday	16231	90	30	2020-04-04	2020-03-15	2020-06-18	2020-04-19	85	105	10	70	1	1	1	1	0	1	0	1
Brunswick, Virginia, US	51025	Virginia	2020-06-29	2020-03-30	2020-05-29	0	1	62.8427083975109	59.8501984738199	31	22.7142857142857	117.314001668105	30.79270141	Monday	16231	91	31	2020-04-04	2020-03-15	2020-06-18	2020-04-19	86	106	11	71	1	1	1	1	0	1	0	1
Brunswick, Virginia, US	51025	Virginia	2020-06-30	2020-03-30	2020-05-29	0	1	63.4588133818003	60.8183634491317	25	24	117.314001668105	30.79270141	Tuesday	16231	92	32	2020-04-04	2020-03-15	2020-06-18	2020-04-19	87	107	12	72	1	1	1	1	0	1	0	1
Brunswick, Virginia, US	51025	Virginia	2020-07-01	2020-03-30	2020-05-29	0	1	65.3071283346682	61.9625584199548	18	23.1428571428571	117.314001668105	30.79270141	Wednesday	16231	93	33	2020-04-04	2020-03-15	2020-06-18	2020-04-19	88	108	13	73	1	1	1	1	0	1	0	1
Brunswick, Virginia, US	51025	Virginia	2020-07-02	2020-03-30	2020-05-29	0	1	65.9232333189576	62.9307233952666	18	23.2857142857143	117.314001668105	30.79270141	Thursday	16231	94	34	2020-04-04	2020-03-15	2020-06-18	2020-04-19	89	109	14	74	1	1	1	1	0	1	0	1
Brunswick, Virginia, US	51025	Virginia	2020-07-03	2020-03-30	2020-05-29	0	1	65.9232333189576	63.8988883705783	22	24.8571428571429	117.314001668105	30.79270141	Friday	16231	95	35	2020-04-04	2020-03-15	2020-06-18	2020-04-19	90	110	15	75	1	1	1	1	0	1	0	1
Brunswick, Virginia, US	51025	Virginia	2020-07-04	2020-03-30	2020-05-29	0	1	67.1554432875362	64.7790383481345	30	25.5714285714286	117.314001668105	30.79270141	Saturday	16231	96	36	2020-04-04	2020-03-15	2020-06-18	2020-04-19	91	111	16	76	1	1	1	1	0	1	0	1
Brunswick, Virginia, US	51025	Virginia	2020-07-05	2020-03-30	2020-05-29	0	1	69.0037582404042	65.6591883256907	35	25.5714285714286	117.314001668105	30.79270141	Sunday	16231	97	37	2020-04-04	2020-03-15	2020-06-18	2020-04-19	92	112	17	77	1	1	1	1	0	1	0	1
Bryan, Georgia, US	13029	Georgia	2020-03-01	2020-04-03	2020-05-01	1	0	0	56.6816585546177	36	26.2857142857143	81.0141833593336	69.3470622	Sunday	39627	-33	-61	2020-04-08	2020-03-19	2020-05-21	2020-03-22	-38	-18	-81	-21	0	0	0	0	1	0	1	0
Bryan, Georgia, US	13029	Georgia	2020-03-02	2020-04-03	2020-05-01	1	0	0	47.6161137857891	14	24.7142857142857	81.0141833593336	69.3470622	Monday	39627	-32	-60	2020-04-08	2020-03-19	2020-05-21	2020-03-22	-37	-17	-80	-20	0	0	0	0	1	0	1	0
Bryan, Georgia, US	13029	Georgia	2020-03-03	2020-04-03	2020-05-01	1	0	0	38.2865240236936	11	23.7142857142857	81.0141833593336	69.3470622	Tuesday	39627	-31	-59	2020-04-08	2020-03-19	2020-05-21	2020-03-22	-36	-16	-79	-19	0	0	0	0	1	0	1	0
Bryan, Georgia, US	13029	Georgia	2020-03-04	2020-04-03	2020-05-01	1	0	0	28.8689192638426	16	23.4285714285714	81.0141833593336	69.3470622	Wednesday	39627	-30	-58	2020-04-08	2020-03-19	2020-05-21	2020-03-22	-35	-15	-78	-18	0	0	0	0	1	0	1	0
Bryan, Georgia, US	13029	Georgia	2020-03-05	2020-04-03	2020-05-01	1	0	0	19.4513145039915	18	22.8571428571429	81.0141833593336	69.3470622	Thursday	39627	-29	-57	2020-04-08	2020-03-19	2020-05-21	2020-03-22	-34	-14	-77	-17	0	0	0	0	1	0	1	0
Bryan, Georgia, US	13029	Georgia	2020-03-06	2020-04-03	2020-05-01	1	0	0	9.85767974862917	10	20	81.0141833593336	69.3470622	Friday	39627	-28	-56	2020-04-08	2020-03-19	2020-05-21	2020-03-22	-33	-13	-76	-16	0	0	0	0	1	0	1	0
Bryan, Georgia, US	13029	Georgia	2020-03-07	2020-04-03	2020-05-01	1	0	0	0	22	18.1428571428571	81.0141833593336	69.3470622	Saturday	39627	-27	-55	2020-04-08	2020-03-19	2020-05-21	2020-03-22	-32	-12	-75	-15	0	0	0	0	1	0	1	0
Bryan, Georgia, US	13029	Georgia	2020-03-08	2020-04-03	2020-05-01	1	0	0	0	39	18.5714285714286	81.0141833593336	69.3470622	Sunday	39627	-26	-54	2020-04-08	2020-03-19	2020-05-21	2020-03-22	-31	-11	-74	-14	0	0	0	0	1	0	1	0
Bryan, Georgia, US	13029	Georgia	2020-03-09	2020-04-03	2020-05-01	1	0	0	0	12	18.2857142857143	81.0141833593336	69.3470622	Monday	39627	-25	-53	2020-04-08	2020-03-19	2020-05-21	2020-03-22	-30	-10	-73	-13	0	0	0	0	1	0	1	0
Bryan, Georgia, US	13029	Georgia	2020-03-10	2020-04-03	2020-05-01	1	0	0	0	13	18.5714285714286	81.0141833593336	69.3470622	Tuesday	39627	-24	-52	2020-04-08	2020-03-19	2020-05-21	2020-03-22	-29	-9	-72	-12	0	0	0	0	1	0	1	0
Bryan, Georgia, US	13029	Georgia	2020-03-11	2020-04-03	2020-05-01	1	0	0	0	11	17.8571428571429	81.0141833593336	69.3470622	Wednesday	39627	-23	-51	2020-04-08	2020-03-19	2020-05-21	2020-03-22	-28	-8	-71	-11	0	0	0	0	1	0	1	0
Bryan, Georgia, US	13029	Georgia	2020-03-12	2020-04-03	2020-05-01	1	0	0	0	9	16.5714285714286	81.0141833593336	69.3470622	Thursday	39627	-22	-50	2020-04-08	2020-03-19	2020-05-21	2020-03-22	-27	-7	-70	-10	0	0	0	0	1	0	1	0
Bryan, Georgia, US	13029	Georgia	2020-03-13	2020-04-03	2020-05-01	1	0	0	0	8	16.2857142857143	81.0141833593336	69.3470622	Friday	39627	-21	-49	2020-04-08	2020-03-19	2020-05-21	2020-03-22	-26	-6	-69	-9	0	0	0	0	1	0	1	0
Bryan, Georgia, US	13029	Georgia	2020-03-14	2020-04-03	2020-05-01	1	0	0	0	27	17	81.0141833593336	69.3470622	Saturday	39627	-20	-48	2020-04-08	2020-03-19	2020-05-21	2020-03-22	-25	-5	-68	-8	0	0	0	0	1	0	1	0
Bryan, Georgia, US	13029	Georgia	2020-03-15	2020-04-03	2020-05-01	1	0	0	0	42	17.4285714285714	81.0141833593336	69.3470622	Sunday	39627	-19	-47	2020-04-08	2020-03-19	2020-05-21	2020-03-22	-24	-4	-67	-7	0	0	0	0	1	0	1	0
Bryan, Georgia, US	13029	Georgia	2020-03-16	2020-04-03	2020-05-01	1	0	0	0	17	18.1428571428571	81.0141833593336	69.3470622	Monday	39627	-18	-46	2020-04-08	2020-03-19	2020-05-21	2020-03-22	-23	-3	-66	-6	0	0	0	0	1	0	1	0
Bryan, Georgia, US	13029	Georgia	2020-03-17	2020-04-03	2020-05-01	1	0	0	0	30	20.5714285714286	81.0141833593336	69.3470622	Tuesday	39627	-17	-45	2020-04-08	2020-03-19	2020-05-21	2020-03-22	-22	-2	-65	-5	0	0	0	0	1	0	1	0
Bryan, Georgia, US	13029	Georgia	2020-03-18	2020-04-03	2020-05-01	1	0	0	0	21	22	81.0141833593336	69.3470622	Wednesday	39627	-16	-44	2020-04-08	2020-03-19	2020-05-21	2020-03-22	-21	-1	-64	-4	0	0	0	0	1	0	1	0
Bryan, Georgia, US	13029	Georgia	2020-03-19	2020-04-03	2020-05-01	1	0	0	0	25	24.2857142857143	81.0141833593336	69.3470622	Thursday	39627	-15	-43	2020-04-08	2020-03-19	2020-05-21	2020-03-22	-20	0	-63	-3	0	0	0	0	1	0	1	0
Bryan, Georgia, US	13029	Georgia	2020-03-20	2020-04-03	2020-05-01	1	0	0	0	20	26	81.0141833593336	69.3470622	Friday	39627	-14	-42	2020-04-08	2020-03-19	2020-05-21	2020-03-22	-19	1	-62	-2	0	1	0	0	1	0	1	1
Bryan, Georgia, US	13029	Georgia	2020-03-21	2020-04-03	2020-05-01	1	0	0	0	45	28.5714285714286	81.0141833593336	69.3470622	Saturday	39627	-13	-41	2020-04-08	2020-03-19	2020-05-21	2020-03-22	-18	2	-61	-1	0	1	0	0	1	0	1	1
Bryan, Georgia, US	13029	Georgia	2020-03-22	2020-04-03	2020-05-01	1	0	0	0	62	31.4285714285714	81.0141833593336	69.3470622	Sunday	39627	-12	-40	2020-04-08	2020-03-19	2020-05-21	2020-03-22	-17	3	-60	0	0	1	0	0	1	0	0	1
Bryan, Georgia, US	13029	Georgia	2020-03-23	2020-04-03	2020-05-01	1	0	0	0	36	34.1428571428571	81.0141833593336	69.3470622	Monday	39627	-11	-39	2020-04-08	2020-03-19	2020-05-21	2020-03-22	-16	4	-59	1	0	1	0	1	1	0	0	1
Bryan, Georgia, US	13029	Georgia	2020-03-24	2020-04-03	2020-05-01	1	0	0.504706387059328	0.0721009124370469	33	34.5714285714286	81.0141833593336	69.3470622	Tuesday	39627	-10	-38	2020-04-08	2020-03-19	2020-05-21	2020-03-22	-15	5	-58	2	0	1	0	1	1	0	0	1
Bryan, Georgia, US	13029	Georgia	2020-03-25	2020-04-03	2020-05-01	1	0	0.504706387059328	0.144201824874094	39	37.1428571428571	81.0141833593336	69.3470622	Wednesday	39627	-9	-37	2020-04-08	2020-03-19	2020-05-21	2020-03-22	-14	6	-57	3	0	1	0	1	1	0	0	1
Bryan, Georgia, US	13029	Georgia	2020-03-26	2020-04-03	2020-05-01	1	0	0.757059580588992	0.252353193529664	37	38.8571428571429	81.0141833593336	69.3470622	Thursday	39627	-8	-36	2020-04-08	2020-03-19	2020-05-21	2020-03-22	-13	7	-56	4	0	1	0	1	1	0	0	1
Bryan, Georgia, US	13029	Georgia	2020-03-27	2020-04-03	2020-05-01	1	0	1.00941277411866	0.396555018403758	37	41.2857142857143	81.0141833593336	69.3470622	Friday	39627	-7	-35	2020-04-08	2020-03-19	2020-05-21	2020-03-22	-12	8	-55	5	0	1	0	1	1	0	0	1
Bryan, Georgia, US	13029	Georgia	2020-03-28	2020-04-03	2020-05-01	1	0	1.51411916117798	0.612857755714899	53	42.4285714285714	81.0141833593336	69.3470622	Saturday	39627	-6	-34	2020-04-08	2020-03-19	2020-05-21	2020-03-22	-11	9	-54	6	0	1	0	1	1	0	0	1
Bryan, Georgia, US	13029	Georgia	2020-03-29	2020-04-03	2020-05-01	1	0	1.76647235470765	0.865210949244563	68	43.2857142857143	81.0141833593336	69.3470622	Sunday	39627	-5	-33	2020-04-08	2020-03-19	2020-05-21	2020-03-22	-10	10	-53	7	0	1	0	1	1	0	0	1
Bryan, Georgia, US	13029	Georgia	2020-03-30	2020-04-03	2020-05-01	1	0	1.76647235470765	1.11756414277423	47	44.8571428571429	81.0141833593336	69.3470622	Monday	39627	-4	-32	2020-04-08	2020-03-19	2020-05-21	2020-03-22	-9	11	-52	8	0	1	0	1	1	0	0	1
Bryan, Georgia, US	13029	Georgia	2020-03-31	2020-04-03	2020-05-01	1	0	1.76647235470765	1.29781642386684	45	46.5714285714286	81.0141833593336	69.3470622	Tuesday	39627	-3	-31	2020-04-08	2020-03-19	2020-05-21	2020-03-22	-8	12	-51	9	0	1	0	1	1	0	0	1
Bryan, Georgia, US	13029	Georgia	2020-04-01	2020-04-03	2020-05-01	1	0	2.01882554823731	1.51411916117798	39	46.5714285714286	81.0141833593336	69.3470622	Wednesday	39627	-2	-30	2020-04-08	2020-03-19	2020-05-21	2020-03-22	-7	13	-50	10	0	1	0	1	1	0	0	1
Bryan, Georgia, US	13029	Georgia	2020-04-02	2020-04-03	2020-05-01	1	0	2.52353193529664	1.76647235470765	42	47.2857142857143	81.0141833593336	69.3470622	Thursday	39627	-1	-29	2020-04-08	2020-03-19	2020-05-21	2020-03-22	-6	14	-49	11	0	1	0	1	1	0	0	1
Bryan, Georgia, US	13029	Georgia	2020-04-03	2020-04-03	2020-05-01	1	0	3.02823832235597	2.05487600445584	40	47.7142857142857	81.0141833593336	69.3470622	Friday	39627	0	-28	2020-04-08	2020-03-19	2020-05-21	2020-03-22	-5	15	-48	12	0	1	0	1	1	0	0	1
Bryan, Georgia, US	13029	Georgia	2020-04-04	2020-04-03	2020-05-01	1	1	3.78529790294496	2.37933011042255	63	49.1428571428571	81.0141833593336	69.3470622	Saturday	39627	1	-27	2020-04-08	2020-03-19	2020-05-21	2020-03-22	-4	16	-47	13	0	1	0	1	1	0	0	1
Bryan, Georgia, US	13029	Georgia	2020-04-05	2020-04-03	2020-05-01	1	1	4.03765109647463	2.70378421638926	69	49.2857142857143	81.0141833593336	69.3470622	Sunday	39627	2	-26	2020-04-08	2020-03-19	2020-05-21	2020-03-22	-3	17	-46	14	0	1	0	1	1	0	0	1
Bryan, Georgia, US	13029	Georgia	2020-04-06	2020-04-03	2020-05-01	1	1	5.29941706412295	3.20849060344859	49	49.5714285714286	81.0141833593336	69.3470622	Monday	39627	3	-25	2020-04-08	2020-03-19	2020-05-21	2020-03-22	-2	18	-45	15	0	1	0	1	1	0	0	1
Bryan, Georgia, US	13029	Georgia	2020-04-07	2020-04-03	2020-05-01	1	1	6.56118303177127	3.89344927160053	46	49.7142857142857	81.0141833593336	69.3470622	Tuesday	39627	4	-24	2020-04-08	2020-03-19	2020-05-21	2020-03-22	-1	19	-44	16	0	1	0	1	1	0	0	1
Bryan, Georgia, US	13029	Georgia	2020-04-08	2020-04-03	2020-05-01	1	1	6.56118303177127	4.54235748353395	44	50.4285714285714	81.0141833593336	69.3470622	Wednesday	39627	5	-23	2020-04-08	2020-03-19	2020-05-21	2020-03-22	0	20	-43	17	0	1	0	1	1	0	0	1
Bryan, Georgia, US	13029	Georgia	2020-04-09	2020-04-03	2020-05-01	1	1	6.3088298382416	5.08311432681181	43	50.5714285714286	81.0141833593336	69.3470622	Thursday	39627	6	-22	2020-04-08	2020-03-19	2020-05-21	2020-03-22	1	21	-42	18	1	1	0	1	1	1	0	1
Bryan, Georgia, US	13029	Georgia	2020-04-10	2020-04-03	2020-05-01	1	1	7.31824261236026	5.6959720825267	47	51.5714285714286	81.0141833593336	69.3470622	Friday	39627	7	-21	2020-04-08	2020-03-19	2020-05-21	2020-03-22	2	22	-41	19	1	1	0	1	1	1	0	1
Bryan, Georgia, US	13029	Georgia	2020-04-11	2020-04-03	2020-05-01	1	1	7.0658894188306	6.16462801336751	58	50.8571428571429	81.0141833593336	69.3470622	Saturday	39627	8	-20	2020-04-08	2020-03-19	2020-05-21	2020-03-22	3	23	-40	20	1	1	0	1	1	1	0	1
Bryan, Georgia, US	13029	Georgia	2020-04-12	2020-04-03	2020-05-01	1	1	7.31824261236026	6.63328394420831	78	52.1428571428571	81.0141833593336	69.3470622	Sunday	39627	9	-19	2020-04-08	2020-03-19	2020-05-21	2020-03-22	4	24	-39	21	1	1	0	1	1	1	0	1
Bryan, Georgia, US	13029	Georgia	2020-04-13	2020-04-03	2020-05-01	1	1	7.82294899941959	6.99378850639355	49	52.1428571428571	81.0141833593336	69.3470622	Monday	39627	10	-18	2020-04-08	2020-03-19	2020-05-21	2020-03-22	5	25	-38	22	1	1	0	1	1	1	0	1
Bryan, Georgia, US	13029	Georgia	2020-04-14	2020-04-03	2020-05-01	1	1	7.57059580588992	7.13799033126764	40	51.2857142857143	81.0141833593336	69.3470622	Tuesday	39627	11	-17	2020-04-08	2020-03-19	2020-05-21	2020-03-22	6	26	-37	23	1	1	0	1	1	1	0	1
Bryan, Georgia, US	13029	Georgia	2020-04-15	2020-04-03	2020-05-01	1	1	7.57059580588992	7.28219215614174	41	50.8571428571429	81.0141833593336	69.3470622	Wednesday	39627	12	-16	2020-04-08	2020-03-19	2020-05-21	2020-03-22	7	27	-36	24	1	1	0	1	1	1	0	1
Bryan, Georgia, US	13029	Georgia	2020-04-16	2020-04-03	2020-05-01	1	1	7.57059580588992	7.46244443723435	38	50.1428571428571	81.0141833593336	69.3470622	Thursday	39627	13	-15	2020-04-08	2020-03-19	2020-05-21	2020-03-22	8	28	-35	25	1	1	0	1	1	1	0	1
Bryan, Georgia, US	13029	Georgia	2020-04-17	2020-04-03	2020-05-01	1	1	7.82294899941959	7.5345453496714	31	47.8571428571429	81.0141833593336	69.3470622	Friday	39627	14	-14	2020-04-08	2020-03-19	2020-05-21	2020-03-22	9	29	-34	26	1	1	0	1	1	1	0	1
Bryan, Georgia, US	13029	Georgia	2020-04-18	2020-04-03	2020-05-01	1	1	7.82294899941959	7.64269671832697	51	46.8571428571429	81.0141833593336	69.3470622	Saturday	39627	15	-13	2020-04-08	2020-03-19	2020-05-21	2020-03-22	10	30	-33	27	1	1	0	1	1	1	0	1
Bryan, Georgia, US	13029	Georgia	2020-04-19	2020-04-03	2020-05-01	1	1	8.32765538647891	7.78689854320106	71	45.8571428571429	81.0141833593336	69.3470622	Sunday	39627	16	-12	2020-04-08	2020-03-19	2020-05-21	2020-03-22	11	31	-32	28	1	1	0	1	1	1	0	1
Bryan, Georgia, US	13029	Georgia	2020-04-20	2020-04-03	2020-05-01	1	1	8.83236177353824	7.93110036807516	39	44.4285714285714	81.0141833593336	69.3470622	Monday	39627	17	-11	2020-04-08	2020-03-19	2020-05-21	2020-03-22	12	32	-31	29	1	1	0	1	1	1	0	1
Bryan, Georgia, US	13029	Georgia	2020-04-21	2020-04-03	2020-05-01	1	1	8.58000858000858	8.07530219294925	36	43.8571428571429	81.0141833593336	69.3470622	Tuesday	39627	18	-10	2020-04-08	2020-03-19	2020-05-21	2020-03-22	13	33	-30	30	1	1	0	1	1	1	0	1
Bryan, Georgia, US	13029	Georgia	2020-04-22	2020-04-03	2020-05-01	1	1	9.58942135412724	8.36370584269744	34	42.8571428571429	81.0141833593336	69.3470622	Wednesday	39627	19	-9	2020-04-08	2020-03-19	2020-05-21	2020-03-22	14	34	-29	31	1	1	0	1	1	1	0	1
Bryan, Georgia, US	13029	Georgia	2020-04-23	2020-04-03	2020-05-01	1	1	10.8511873217756	8.83236177353824	49	44.4285714285714	81.0141833593336	69.3470622	Thursday	39627	20	-8	2020-04-08	2020-03-19	2020-05-21	2020-03-22	15	35	-28	32	1	1	0	1	1	1	0	1
Bryan, Georgia, US	13029	Georgia	2020-04-24	2020-04-03	2020-05-01	1	1	11.8606000958942	9.40916907303462	33	44.7142857142857	81.0141833593336	69.3470622	Friday	39627	21	-7	2020-04-08	2020-03-19	2020-05-21	2020-03-22	16	36	-27	33	1	1	0	1	1	1	0	1
Bryan, Georgia, US	13029	Georgia	2020-04-25	2020-04-03	2020-05-01	1	1	11.8606000958942	9.98597637253099	46	44	81.0141833593336	69.3470622	Saturday	39627	22	-6	2020-04-08	2020-03-19	2020-05-21	2020-03-22	17	37	-26	34	1	1	0	1	1	1	0	1
Bryan, Georgia, US	13029	Georgia	2020-04-26	2020-04-03	2020-05-01	1	1	11.8606000958942	10.4906827595903	62	42.7142857142857	81.0141833593336	69.3470622	Sunday	39627	23	-5	2020-04-08	2020-03-19	2020-05-21	2020-03-22	18	38	-25	35	1	1	0	1	1	1	0	1
Bryan, Georgia, US	13029	Georgia	2020-04-27	2020-04-03	2020-05-01	1	1	12.1129532894239	10.9593386904311	38	42.5714285714286	81.0141833593336	69.3470622	Monday	39627	24	-4	2020-04-08	2020-03-19	2020-05-21	2020-03-22	19	39	-24	36	1	1	0	1	1	1	0	1
Bryan, Georgia, US	13029	Georgia	2020-04-28	2020-04-03	2020-05-01	1	1	12.3653064829535	11.500095533709	39	43	81.0141833593336	69.3470622	Tuesday	39627	25	-3	2020-04-08	2020-03-19	2020-05-21	2020-03-22	20	40	-23	37	1	1	0	1	1	1	0	1
Bryan, Georgia, US	13029	Georgia	2020-04-29	2020-04-03	2020-05-01	1	1	12.8700128700129	11.9687514645498	35	43.1428571428571	81.0141833593336	69.3470622	Wednesday	39627	26	-2	2020-04-08	2020-03-19	2020-05-21	2020-03-22	21	41	-22	38	1	1	0	1	1	1	0	1
Bryan, Georgia, US	13029	Georgia	2020-04-30	2020-04-03	2020-05-01	1	1	13.1223660635425	12.2932055705165	33	40.8571428571429	81.0141833593336	69.3470622	Thursday	39627	27	-1	2020-04-08	2020-03-19	2020-05-21	2020-03-22	22	42	-21	39	1	1	0	1	1	1	0	1
Bryan, Georgia, US	13029	Georgia	2020-05-01	2020-04-03	2020-05-01	0	1	13.6270724506019	12.5455587640462	26	39.8571428571429	81.0141833593336	69.3470622	Friday	39627	28	0	2020-04-08	2020-03-19	2020-05-21	2020-03-22	23	43	-20	40	1	1	0	1	1	1	0	1
Bryan, Georgia, US	13029	Georgia	2020-05-02	2020-04-03	2020-05-01	0	1	13.6270724506019	12.7979119575758	41	39.1428571428571	81.0141833593336	69.3470622	Saturday	39627	29	1	2020-04-08	2020-03-19	2020-05-21	2020-03-22	24	44	-19	41	1	1	0	1	1	1	0	1
Bryan, Georgia, US	13029	Georgia	2020-05-03	2020-04-03	2020-05-01	0	1	13.6270724506019	13.0502651511055	52	37.7142857142857	81.0141833593336	69.3470622	Sunday	39627	30	2	2020-04-08	2020-03-19	2020-05-21	2020-03-22	25	45	-18	42	1	1	0	1	1	1	0	1
Bryan, Georgia, US	13029	Georgia	2020-05-04	2020-04-03	2020-05-01	0	1	13.8794256441315	13.3026183446352	31	36.7142857142857	81.0141833593336	69.3470622	Monday	39627	31	3	2020-04-08	2020-03-19	2020-05-21	2020-03-22	26	46	-17	43	1	1	0	1	1	1	0	1
Bryan, Georgia, US	13029	Georgia	2020-05-05	2020-04-03	2020-05-01	0	1	14.1317788376612	13.5549715381648	30	35.4285714285714	81.0141833593336	69.3470622	Tuesday	39627	32	4	2020-04-08	2020-03-19	2020-05-21	2020-03-22	27	47	-16	44	1	1	0	1	1	1	0	1
Bryan, Georgia, US	13029	Georgia	2020-05-06	2020-04-03	2020-05-01	0	1	14.3841320311909	13.771274275476	27	34.2857142857143	81.0141833593336	69.3470622	Wednesday	39627	33	5	2020-04-08	2020-03-19	2020-05-21	2020-03-22	28	48	-15	45	1	1	0	1	1	1	0	1
Bryan, Georgia, US	13029	Georgia	2020-05-07	2020-04-03	2020-05-01	0	1	14.3841320311909	13.9515265565686	28	33.5714285714286	81.0141833593336	69.3470622	Thursday	39627	34	6	2020-04-08	2020-03-19	2020-05-21	2020-03-22	29	49	-14	46	1	1	0	1	1	1	0	1
Bryan, Georgia, US	13029	Georgia	2020-05-08	2020-04-03	2020-05-01	0	1	14.8888384182502	14.1317788376612	21	32.8571428571429	81.0141833593336	69.3470622	Friday	39627	35	7	2020-04-08	2020-03-19	2020-05-21	2020-03-22	30	50	-13	47	1	1	0	1	1	1	0	1
Bryan, Georgia, US	13029	Georgia	2020-05-09	2020-04-03	2020-05-01	0	1	14.8888384182502	14.3120311187538	36	32.1428571428571	81.0141833593336	69.3470622	Saturday	39627	36	8	2020-04-08	2020-03-19	2020-05-21	2020-03-22	31	51	-12	48	1	1	0	1	1	1	0	1
Bryan, Georgia, US	13029	Georgia	2020-05-10	2020-04-03	2020-05-01	0	1	15.1411916117798	14.5283338560649	50	31.8571428571429	81.0141833593336	69.3470622	Sunday	39627	37	9	2020-04-08	2020-03-19	2020-05-21	2020-03-22	32	52	-11	49	1	1	0	1	1	1	0	1
Bryan, Georgia, US	13029	Georgia	2020-05-11	2020-04-03	2020-05-01	0	1	15.1411916117798	14.7085861371576	34	32.2857142857143	81.0141833593336	69.3470622	Monday	39627	38	10	2020-04-08	2020-03-19	2020-05-21	2020-03-22	33	53	-10	50	1	1	0	1	1	1	0	1
Bryan, Georgia, US	13029	Georgia	2020-05-12	2020-04-03	2020-05-01	0	1	15.3935448053095	14.8888384182502	31	32.4285714285714	81.0141833593336	69.3470622	Tuesday	39627	39	11	2020-04-08	2020-03-19	2020-05-21	2020-03-22	34	54	-9	51	1	1	0	1	1	1	0	1
Bryan, Georgia, US	13029	Georgia	2020-05-13	2020-04-03	2020-05-01	0	1	15.3935448053095	15.0330402431243	27	32.4285714285714	81.0141833593336	69.3470622	Wednesday	39627	40	12	2020-04-08	2020-03-19	2020-05-21	2020-03-22	35	55	-8	52	1	1	0	1	1	1	0	1
Bryan, Georgia, US	13029	Georgia	2020-05-14	2020-04-03	2020-05-01	0	1	15.3935448053095	15.1772420679984	24	31.8571428571429	81.0141833593336	69.3470622	Thursday	39627	41	13	2020-04-08	2020-03-19	2020-05-21	2020-03-22	36	56	-7	53	1	1	0	1	1	1	0	1
Bryan, Georgia, US	13029	Georgia	2020-05-15	2020-04-03	2020-05-01	0	1	15.3935448053095	15.2493429804354	18	31.4285714285714	81.0141833593336	69.3470622	Friday	39627	42	14	2020-04-08	2020-03-19	2020-05-21	2020-03-22	37	57	-6	54	1	1	0	1	1	1	0	1
Bryan, Georgia, US	13029	Georgia	2020-05-16	2020-04-03	2020-05-01	0	1	15.3935448053095	15.3214438928725	35	31.2857142857143	81.0141833593336	69.3470622	Saturday	39627	43	15	2020-04-08	2020-03-19	2020-05-21	2020-03-22	38	58	-5	55	1	1	0	1	1	1	0	1
Bryan, Georgia, US	13029	Georgia	2020-05-17	2020-04-03	2020-05-01	0	1	15.3935448053095	15.357494349091	51	31.4285714285714	81.0141833593336	69.3470622	Sunday	39627	44	16	2020-04-08	2020-03-19	2020-05-21	2020-03-22	39	59	-4	56	1	1	0	1	1	1	0	1
Bryan, Georgia, US	13029	Georgia	2020-05-18	2020-04-03	2020-05-01	0	1	16.4029575794282	15.5377466301836	28	30.5714285714286	81.0141833593336	69.3470622	Monday	39627	45	17	2020-04-08	2020-03-19	2020-05-21	2020-03-22	40	60	-3	57	1	1	0	1	1	1	0	1
Bryan, Georgia, US	13029	Georgia	2020-05-19	2020-04-03	2020-05-01	0	1	16.6553107729578	15.7179989112762	24	29.5714285714286	81.0141833593336	69.3470622	Tuesday	39627	46	18	2020-04-08	2020-03-19	2020-05-21	2020-03-22	41	61	-2	58	1	1	0	1	1	1	0	1
Bryan, Georgia, US	13029	Georgia	2020-05-20	2020-04-03	2020-05-01	0	1	16.9076639664875	15.9343016485874	30	30	81.0141833593336	69.3470622	Wednesday	39627	47	19	2020-04-08	2020-03-19	2020-05-21	2020-03-22	42	62	-1	59	1	1	0	1	1	1	0	1
Bryan, Georgia, US	13029	Georgia	2020-05-21	2020-04-03	2020-05-01	0	1	16.9076639664875	16.1506043858985	25	30.1428571428571	81.0141833593336	69.3470622	Thursday	39627	48	20	2020-04-08	2020-03-19	2020-05-21	2020-03-22	43	63	0	60	1	1	0	1	0	1	0	1
Bryan, Georgia, US	13029	Georgia	2020-05-22	2020-04-03	2020-05-01	0	1	17.1600171600172	16.4029575794282	16	29.8571428571429	81.0141833593336	69.3470622	Friday	39627	49	21	2020-04-08	2020-03-19	2020-05-21	2020-03-22	44	64	1	61	1	1	1	1	0	1	0	1
Bryan, Georgia, US	13029	Georgia	2020-05-23	2020-04-03	2020-05-01	0	1	17.4123703535468	16.6913612291764	33	29.5714285714286	81.0141833593336	69.3470622	Saturday	39627	50	22	2020-04-08	2020-03-19	2020-05-21	2020-03-22	45	65	2	62	1	1	1	1	0	1	0	1
Bryan, Georgia, US	13029	Georgia	2020-05-24	2020-04-03	2020-05-01	0	1	17.6647235470765	17.0158153351431	46	28.8571428571429	81.0141833593336	69.3470622	Sunday	39627	51	23	2020-04-08	2020-03-19	2020-05-21	2020-03-22	46	66	3	63	1	1	1	1	0	1	0	1
Bryan, Georgia, US	13029	Georgia	2020-05-25	2020-04-03	2020-05-01	0	1	17.6647235470765	17.1960676162357	51	32.1428571428571	81.0141833593336	69.3470622	Monday	39627	52	24	2020-04-08	2020-03-19	2020-05-21	2020-03-22	47	67	4	64	1	1	1	1	0	1	0	1
Bryan, Georgia, US	13029	Georgia	2020-05-26	2020-04-03	2020-05-01	0	1	18.1694299341358	17.4123703535468	31	33.1428571428571	81.0141833593336	69.3470622	Tuesday	39627	53	25	2020-04-08	2020-03-19	2020-05-21	2020-03-22	48	68	5	65	1	1	1	1	0	1	0	1
Bryan, Georgia, US	13029	Georgia	2020-05-27	2020-04-03	2020-05-01	0	1	18.4217831276655	17.628673090858	20	31.7142857142857	81.0141833593336	69.3470622	Wednesday	39627	54	26	2020-04-08	2020-03-19	2020-05-21	2020-03-22	49	69	6	66	1	1	1	1	0	1	0	1
Bryan, Georgia, US	13029	Georgia	2020-05-28	2020-04-03	2020-05-01	0	1	18.6741363211951	17.8810262843876	23	31.4285714285714	81.0141833593336	69.3470622	Thursday	39627	55	27	2020-04-08	2020-03-19	2020-05-21	2020-03-22	50	70	7	67	1	1	1	1	0	1	0	1
Bryan, Georgia, US	13029	Georgia	2020-05-29	2020-04-03	2020-05-01	0	1	18.6741363211951	18.0973290216988	16	31.4285714285714	81.0141833593336	69.3470622	Friday	39627	56	28	2020-04-08	2020-03-19	2020-05-21	2020-03-22	51	71	8	68	1	1	1	1	0	1	0	1
Bryan, Georgia, US	13029	Georgia	2020-05-30	2020-04-03	2020-05-01	0	1	18.6741363211951	18.2775813027914	31	31.1428571428571	81.0141833593336	69.3470622	Saturday	39627	57	29	2020-04-08	2020-03-19	2020-05-21	2020-03-22	52	72	9	69	1	1	1	1	0	1	0	1
Bryan, Georgia, US	13029	Georgia	2020-05-31	2020-04-03	2020-05-01	0	1	18.6741363211951	18.4217831276655	48	31.4285714285714	81.0141833593336	69.3470622	Sunday	39627	58	30	2020-04-08	2020-03-19	2020-05-21	2020-03-22	53	73	10	70	1	1	1	1	0	1	0	1
Bryan, Georgia, US	13029	Georgia	2020-06-01	2020-04-03	2020-05-01	0	1	18.9264895147248	18.6020354087581	20	27	81.0141833593336	69.3470622	Monday	39627	59	31	2020-04-08	2020-03-19	2020-05-21	2020-03-22	54	74	11	71	1	1	1	1	0	1	0	1
Bryan, Georgia, US	13029	Georgia	2020-06-02	2020-04-03	2020-05-01	0	1	18.9264895147248	18.7101867774137	18	25.1428571428571	81.0141833593336	69.3470622	Tuesday	39627	60	32	2020-04-08	2020-03-19	2020-05-21	2020-03-22	55	75	12	72	1	1	1	1	0	1	0	1
Bryan, Georgia, US	13029	Georgia	2020-06-03	2020-04-03	2020-05-01	0	1	19.4311959017841	18.8543886022878	21	25.2857142857143	81.0141833593336	69.3470622	Wednesday	39627	61	33	2020-04-08	2020-03-19	2020-05-21	2020-03-22	56	76	13	73	1	1	1	1	0	1	0	1
Bryan, Georgia, US	13029	Georgia	2020-06-04	2020-04-03	2020-05-01	0	1	19.6835490953138	18.9985904271619	20	24.8571428571429	81.0141833593336	69.3470622	Thursday	39627	62	34	2020-04-08	2020-03-19	2020-05-21	2020-03-22	57	77	14	74	1	1	1	1	0	1	0	1
Bryan, Georgia, US	13029	Georgia	2020-06-05	2020-04-03	2020-05-01	0	1	19.4311959017841	19.1067417958174	17	25	81.0141833593336	69.3470622	Friday	39627	63	35	2020-04-08	2020-03-19	2020-05-21	2020-03-22	58	78	15	75	1	1	1	1	0	1	0	1
Bryan, Georgia, US	13029	Georgia	2020-06-06	2020-04-03	2020-05-01	0	1	19.4311959017841	19.214893164473	34	25.4285714285714	81.0141833593336	69.3470622	Saturday	39627	64	36	2020-04-08	2020-03-19	2020-05-21	2020-03-22	59	79	16	76	1	1	1	1	0	1	0	1
Bryan, Georgia, US	13029	Georgia	2020-06-07	2020-04-03	2020-05-01	0	1	19.4311959017841	19.3230445331286	51	25.8571428571429	81.0141833593336	69.3470622	Sunday	39627	65	37	2020-04-08	2020-03-19	2020-05-21	2020-03-22	60	80	17	77	1	1	1	1	0	1	0	1
Bryan, Georgia, US	13029	Georgia	2020-06-08	2020-04-03	2020-05-01	0	1	19.6835490953138	19.4311959017841	27	26.8571428571429	81.0141833593336	69.3470622	Monday	39627	66	38	2020-04-08	2020-03-19	2020-05-21	2020-03-22	61	81	18	78	1	1	1	1	0	1	0	1
Bryan, Georgia, US	13029	Georgia	2020-06-09	2020-04-03	2020-05-01	0	1	20.1882554823731	19.6114481828768	23	27.5714285714286	81.0141833593336	69.3470622	Tuesday	39627	67	39	2020-04-08	2020-03-19	2020-05-21	2020-03-22	62	82	19	79	1	1	1	1	0	1	0	1
Bryan, Georgia, US	13029	Georgia	2020-06-10	2020-04-03	2020-05-01	0	1	20.1882554823731	19.7195995515323	20	27.4285714285714	81.0141833593336	69.3470622	Wednesday	39627	68	40	2020-04-08	2020-03-19	2020-05-21	2020-03-22	63	83	20	80	1	1	1	1	0	1	0	1
Bryan, Georgia, US	13029	Georgia	2020-06-11	2020-04-03	2020-05-01	0	1	20.9453150629621	19.8998518326249	17	27	81.0141833593336	69.3470622	Thursday	39627	69	41	2020-04-08	2020-03-19	2020-05-21	2020-03-22	64	84	21	81	1	1	1	1	0	1	0	1
Bryan, Georgia, US	13029	Georgia	2020-06-12	2020-04-03	2020-05-01	0	1	20.9453150629621	20.1161545699361	25	28.1428571428571	81.0141833593336	69.3470622	Friday	39627	70	42	2020-04-08	2020-03-19	2020-05-21	2020-03-22	65	85	22	82	1	1	1	1	0	1	0	1
Bryan, Georgia, US	13029	Georgia	2020-06-13	2020-04-03	2020-05-01	0	1	21.4500214500214	20.4045582196843	32	27.8571428571429	81.0141833593336	69.3470622	Saturday	39627	71	43	2020-04-08	2020-03-19	2020-05-21	2020-03-22	66	86	23	83	1	1	1	1	0	1	0	1
Bryan, Georgia, US	13029	Georgia	2020-06-14	2020-04-03	2020-05-01	0	1	21.7023746435511	20.729012325651	36	25.7142857142857	81.0141833593336	69.3470622	Sunday	39627	72	44	2020-04-08	2020-03-19	2020-05-21	2020-03-22	67	87	24	84	1	1	1	1	0	1	0	1
Bryan, Georgia, US	13029	Georgia	2020-06-15	2020-04-03	2020-05-01	0	1	21.7023746435511	21.0174159753992	29	26	81.0141833593336	69.3470622	Monday	39627	73	45	2020-04-08	2020-03-19	2020-05-21	2020-03-22	68	88	25	85	1	1	1	1	0	1	0	1
Bryan, Georgia, US	13029	Georgia	2020-06-16	2020-04-03	2020-05-01	0	1	21.9547278370808	21.2697691689288	18	25.2857142857143	81.0141833593336	69.3470622	Tuesday	39627	74	46	2020-04-08	2020-03-19	2020-05-21	2020-03-22	69	89	26	86	1	1	1	1	0	1	0	1
Bryan, Georgia, US	13029	Georgia	2020-06-17	2020-04-03	2020-05-01	0	1	22.4594342241401	21.5942232748955	19	25.1428571428571	81.0141833593336	69.3470622	Wednesday	39627	75	47	2020-04-08	2020-03-19	2020-05-21	2020-03-22	70	90	27	87	1	1	1	1	0	1	0	1
Bryan, Georgia, US	13029	Georgia	2020-06-18	2020-04-03	2020-05-01	0	1	22.7117874176698	21.8465764684252	18	25.2857142857143	81.0141833593336	69.3470622	Thursday	39627	76	48	2020-04-08	2020-03-19	2020-05-21	2020-03-22	71	91	28	88	1	1	1	1	0	1	0	1
Bryan, Georgia, US	13029	Georgia	2020-06-19	2020-04-03	2020-05-01	0	1	23.7212001917884	22.243131486829	19	24.4285714285714	81.0141833593336	69.3470622	Friday	39627	77	49	2020-04-08	2020-03-19	2020-05-21	2020-03-22	72	92	29	89	1	1	1	1	0	1	0	1
Bryan, Georgia, US	13029	Georgia	2020-06-20	2020-04-03	2020-05-01	0	1	23.7212001917884	22.5675855927957	24	23.2857142857143	81.0141833593336	69.3470622	Saturday	39627	78	50	2020-04-08	2020-03-19	2020-05-21	2020-03-22	73	93	30	90	1	1	1	1	0	1	0	1
Bryan, Georgia, US	13029	Georgia	2020-06-21	2020-04-03	2020-05-01	0	1	23.9735533853181	22.8920396987624	35	23.1428571428571	81.0141833593336	69.3470622	Sunday	39627	79	51	2020-04-08	2020-03-19	2020-05-21	2020-03-22	74	94	31	91	1	1	1	1	0	1	0	1
Bryan, Georgia, US	13029	Georgia	2020-06-22	2020-04-03	2020-05-01	0	1	25.4876725464961	23.4327965420402	24	22.4285714285714	81.0141833593336	69.3470622	Monday	39627	80	52	2020-04-08	2020-03-19	2020-05-21	2020-03-22	75	95	32	92	1	1	1	1	0	1	0	1
Bryan, Georgia, US	13029	Georgia	2020-06-23	2020-04-03	2020-05-01	0	1	27.0017917076741	24.1538056664107	21	22.8571428571429	81.0141833593336	69.3470622	Tuesday	39627	81	53	2020-04-08	2020-03-19	2020-05-21	2020-03-22	76	96	33	93	1	1	1	1	0	1	0	1
Bryan, Georgia, US	13029	Georgia	2020-06-24	2020-04-03	2020-05-01	0	1	27.2541449012037	24.8387643345627	22	23.2857142857143	81.0141833593336	69.3470622	Wednesday	39627	82	54	2020-04-08	2020-03-19	2020-05-21	2020-03-22	77	97	34	94	1	1	1	1	0	1	0	1
Bryan, Georgia, US	13029	Georgia	2020-06-25	2020-04-03	2020-05-01	0	1	27.7588512882631	25.5597734589331	20	23.5714285714286	81.0141833593336	69.3470622	Thursday	39627	83	55	2020-04-08	2020-03-19	2020-05-21	2020-03-22	78	98	35	95	1	1	1	1	0	1	0	1
Bryan, Georgia, US	13029	Georgia	2020-06-26	2020-04-03	2020-05-01	0	1	29.0206172559114	26.3168330395221	20	23.7142857142857	81.0141833593336	69.3470622	Friday	39627	84	56	2020-04-08	2020-03-19	2020-05-21	2020-03-22	79	99	36	96	1	1	1	1	0	1	0	1
Bryan, Georgia, US	13029	Georgia	2020-06-27	2020-04-03	2020-05-01	0	1	29.272970449441	27.1099430763296	33	25	81.0141833593336	69.3470622	Saturday	39627	85	57	2020-04-08	2020-03-19	2020-05-21	2020-03-22	80	100	37	97	1	1	1	1	0	1	0	1
Bryan, Georgia, US	13029	Georgia	2020-06-28	2020-04-03	2020-05-01	0	1	29.272970449441	27.8670026569186	40	25.7142857142857	81.0141833593336	69.3470622	Sunday	39627	86	58	2020-04-08	2020-03-19	2020-05-21	2020-03-22	81	101	38	98	1	1	1	1	0	1	0	1
Bryan, Georgia, US	13029	Georgia	2020-06-29	2020-04-03	2020-05-01	0	1	29.5253236429707	28.443809956415	41	28.1428571428571	81.0141833593336	69.3470622	Monday	39627	87	59	2020-04-08	2020-03-19	2020-05-21	2020-03-22	82	102	39	99	1	1	1	1	0	1	0	1
Bryan, Georgia, US	13029	Georgia	2020-06-30	2020-04-03	2020-05-01	0	1	32.0488555782673	29.1648190807855	30	29.4285714285714	81.0141833593336	69.3470622	Tuesday	39627	88	60	2020-04-08	2020-03-19	2020-05-21	2020-03-22	83	103	40	100	1	1	1	1	0	1	0	1
Bryan, Georgia, US	13029	Georgia	2020-07-01	2020-04-03	2020-05-01	0	1	33.815327932975	30.1021309424671	23	29.5714285714286	81.0141833593336	69.3470622	Wednesday	39627	89	61	2020-04-08	2020-03-19	2020-05-21	2020-03-22	84	104	41	101	1	1	1	1	0	1	0	1
Bryan, Georgia, US	13029	Georgia	2020-07-02	2020-04-03	2020-05-01	0	1	35.8341534812123	31.2557455414598	19	29.4285714285714	81.0141833593336	69.3470622	Thursday	39627	90	62	2020-04-08	2020-03-19	2020-05-21	2020-03-22	85	105	42	102	1	1	1	1	0	1	0	1
Bryan, Georgia, US	13029	Georgia	2020-07-03	2020-04-03	2020-05-01	0	1	37.0959194488606	32.4093601404526	25	30.1428571428571	81.0141833593336	69.3470622	Friday	39627	91	63	2020-04-08	2020-03-19	2020-05-21	2020-03-22	86	106	43	103	1	1	1	1	0	1	0	1
Bryan, Georgia, US	13029	Georgia	2020-07-04	2020-04-03	2020-05-01	0	1	41.1335705453353	34.1037315827232	40	31.1428571428571	81.0141833593336	69.3470622	Saturday	39627	92	64	2020-04-08	2020-03-19	2020-05-21	2020-03-22	87	107	44	104	1	1	1	1	0	1	0	1
Bryan, Georgia, US	13029	Georgia	2020-07-05	2020-04-03	2020-05-01	0	1	41.8906301259242	35.9062543936494	44	31.7142857142857	81.0141833593336	69.3470622	Sunday	39627	93	65	2020-04-08	2020-03-19	2020-05-21	2020-03-22	88	108	45	105	1	1	1	1	0	1	0	1
Buchanan, Missouri, US	29021	Missouri	2020-03-01	2020-04-06	2020-05-04	1	0	0	19.8347107438017	28	23.2857142857143	102.469866460967	218.615565	Sunday	87364	-36	-64	2020-04-11	2020-03-22	2020-05-24	2020-03-25	-41	-21	-84	-24	0	0	0	0	1	0	1	0
Buchanan, Missouri, US	29021	Missouri	2020-03-02	2020-04-06	2020-05-04	1	0	0	16.7987856299545	16	22.5714285714286	102.469866460967	218.615565	Monday	87364	-35	-63	2020-04-11	2020-03-22	2020-05-24	2020-03-25	-40	-20	-83	-23	0	0	0	0	1	0	1	0
Buchanan, Missouri, US	29021	Missouri	2020-03-03	2020-04-06	2020-05-04	1	0	0	13.6953955135773	13	22	102.469866460967	218.615565	Tuesday	87364	-34	-62	2020-04-11	2020-03-22	2020-05-24	2020-03-25	-39	-19	-82	-22	0	0	0	0	1	0	1	0
Buchanan, Missouri, US	29021	Missouri	2020-03-04	2020-04-06	2020-05-04	1	0	0	10.2546803845505	13	21.7142857142857	102.469866460967	218.615565	Wednesday	87364	-33	-61	2020-04-11	2020-03-22	2020-05-24	2020-03-25	-38	-18	-81	-21	0	0	0	0	1	0	1	0
Buchanan, Missouri, US	29021	Missouri	2020-03-05	2020-04-06	2020-05-04	1	0	0	6.88143025805363	14	20.8571428571429	102.469866460967	218.615565	Thursday	87364	-32	-60	2020-04-11	2020-03-22	2020-05-24	2020-03-25	-37	-17	-80	-20	0	0	0	0	1	0	1	0
Buchanan, Missouri, US	29021	Missouri	2020-03-06	2020-04-06	2020-05-04	1	0	0	3.50818013155675	13	19	102.469866460967	218.615565	Friday	87364	-31	-59	2020-04-11	2020-03-22	2020-05-24	2020-03-25	-36	-16	-79	-19	0	0	0	0	1	0	1	0
Buchanan, Missouri, US	29021	Missouri	2020-03-07	2020-04-06	2020-05-04	1	0	0	0	22	17	102.469866460967	218.615565	Saturday	87364	-30	-58	2020-04-11	2020-03-22	2020-05-24	2020-03-25	-35	-15	-78	-18	0	0	0	0	1	0	1	0
Buchanan, Missouri, US	29021	Missouri	2020-03-08	2020-04-06	2020-05-04	1	0	0	0	29	17.1428571428571	102.469866460967	218.615565	Sunday	87364	-29	-57	2020-04-11	2020-03-22	2020-05-24	2020-03-25	-34	-14	-77	-17	0	0	0	0	1	0	1	0
Buchanan, Missouri, US	29021	Missouri	2020-03-09	2020-04-06	2020-05-04	1	0	0	0	14	16.8571428571429	102.469866460967	218.615565	Monday	87364	-28	-56	2020-04-11	2020-03-22	2020-05-24	2020-03-25	-33	-13	-76	-16	0	0	0	0	1	0	1	0
Buchanan, Missouri, US	29021	Missouri	2020-03-10	2020-04-06	2020-05-04	1	0	0	0	13	16.8571428571429	102.469866460967	218.615565	Tuesday	87364	-27	-55	2020-04-11	2020-03-22	2020-05-24	2020-03-25	-32	-12	-75	-15	0	0	0	0	1	0	1	0
Buchanan, Missouri, US	29021	Missouri	2020-03-11	2020-04-06	2020-05-04	1	0	0	0	14	17	102.469866460967	218.615565	Wednesday	87364	-26	-54	2020-04-11	2020-03-22	2020-05-24	2020-03-25	-31	-11	-74	-14	0	0	0	0	1	0	1	0
Buchanan, Missouri, US	29021	Missouri	2020-03-12	2020-04-06	2020-05-04	1	0	0	0	14	17	102.469866460967	218.615565	Thursday	87364	-25	-53	2020-04-11	2020-03-22	2020-05-24	2020-03-25	-30	-10	-73	-13	0	0	0	0	1	0	1	0
Buchanan, Missouri, US	29021	Missouri	2020-03-13	2020-04-06	2020-05-04	1	0	0	0	14	17.1428571428571	102.469866460967	218.615565	Friday	87364	-24	-52	2020-04-11	2020-03-22	2020-05-24	2020-03-25	-29	-9	-72	-12	0	0	0	0	1	0	1	0
Buchanan, Missouri, US	29021	Missouri	2020-03-14	2020-04-06	2020-05-04	1	0	0	0	30	18.2857142857143	102.469866460967	218.615565	Saturday	87364	-23	-51	2020-04-11	2020-03-22	2020-05-24	2020-03-25	-28	-8	-71	-11	0	0	0	0	1	0	1	0
Buchanan, Missouri, US	29021	Missouri	2020-03-15	2020-04-06	2020-05-04	1	0	0	0	41	20	102.469866460967	218.615565	Sunday	87364	-22	-50	2020-04-11	2020-03-22	2020-05-24	2020-03-25	-27	-7	-70	-10	0	0	0	0	1	0	1	0
Buchanan, Missouri, US	29021	Missouri	2020-03-16	2020-04-06	2020-05-04	1	0	0	0	19	20.7142857142857	102.469866460967	218.615565	Monday	87364	-21	-49	2020-04-11	2020-03-22	2020-05-24	2020-03-25	-26	-6	-69	-9	0	0	0	0	1	0	1	0
Buchanan, Missouri, US	29021	Missouri	2020-03-17	2020-04-06	2020-05-04	1	0	0	0	24	22.2857142857143	102.469866460967	218.615565	Tuesday	87364	-20	-48	2020-04-11	2020-03-22	2020-05-24	2020-03-25	-25	-5	-68	-8	0	0	0	0	1	0	1	0
Buchanan, Missouri, US	29021	Missouri	2020-03-18	2020-04-06	2020-05-04	1	0	0	0	26	24	102.469866460967	218.615565	Wednesday	87364	-19	-47	2020-04-11	2020-03-22	2020-05-24	2020-03-25	-24	-4	-67	-7	0	0	0	0	1	0	1	0
Buchanan, Missouri, US	29021	Missouri	2020-03-19	2020-04-06	2020-05-04	1	0	0	0	29	26.1428571428571	102.469866460967	218.615565	Thursday	87364	-18	-46	2020-04-11	2020-03-22	2020-05-24	2020-03-25	-23	-3	-66	-6	0	0	0	0	1	0	1	0
Buchanan, Missouri, US	29021	Missouri	2020-03-20	2020-04-06	2020-05-04	1	0	0	0	29	28.2857142857143	102.469866460967	218.615565	Friday	87364	-17	-45	2020-04-11	2020-03-22	2020-05-24	2020-03-25	-22	-2	-65	-5	0	0	0	0	1	0	1	0
Buchanan, Missouri, US	29021	Missouri	2020-03-21	2020-04-06	2020-05-04	1	0	0	0	44	30.2857142857143	102.469866460967	218.615565	Saturday	87364	-16	-44	2020-04-11	2020-03-22	2020-05-24	2020-03-25	-21	-1	-64	-4	0	0	0	0	1	0	1	0
Buchanan, Missouri, US	29021	Missouri	2020-03-22	2020-04-06	2020-05-04	1	0	0	0	64	33.5714285714286	102.469866460967	218.615565	Sunday	87364	-15	-43	2020-04-11	2020-03-22	2020-05-24	2020-03-25	-20	0	-63	-3	0	0	0	0	1	0	1	0
Buchanan, Missouri, US	29021	Missouri	2020-03-23	2020-04-06	2020-05-04	1	0	0	0	34	35.7142857142857	102.469866460967	218.615565	Monday	87364	-14	-42	2020-04-11	2020-03-22	2020-05-24	2020-03-25	-19	1	-62	-2	0	1	0	0	1	0	1	1
Buchanan, Missouri, US	29021	Missouri	2020-03-24	2020-04-06	2020-05-04	1	0	0	0	48	39.1428571428571	102.469866460967	218.615565	Tuesday	87364	-13	-41	2020-04-11	2020-03-22	2020-05-24	2020-03-25	-18	2	-61	-1	0	1	0	0	1	0	1	1
Buchanan, Missouri, US	29021	Missouri	2020-03-25	2020-04-06	2020-05-04	1	0	0	0	46	42	102.469866460967	218.615565	Wednesday	87364	-12	-40	2020-04-11	2020-03-22	2020-05-24	2020-03-25	-17	3	-60	0	0	1	0	0	1	0	0	1
Buchanan, Missouri, US	29021	Missouri	2020-03-26	2020-04-06	2020-05-04	1	0	0	0	45	44.2857142857143	102.469866460967	218.615565	Thursday	87364	-11	-39	2020-04-11	2020-03-22	2020-05-24	2020-03-25	-16	4	-59	1	0	1	0	1	1	0	0	1
Buchanan, Missouri, US	29021	Missouri	2020-03-27	2020-04-06	2020-05-04	1	0	0.228927246920929	0.0327038924172755	39	45.7142857142857	102.469866460967	218.615565	Friday	87364	-10	-38	2020-04-11	2020-03-22	2020-05-24	2020-03-25	-15	5	-58	2	0	1	0	1	1	0	0	1
Buchanan, Missouri, US	29021	Missouri	2020-03-28	2020-04-06	2020-05-04	1	0	0.343390870381393	0.0817597310431888	56	47.4285714285714	102.469866460967	218.615565	Saturday	87364	-9	-37	2020-04-11	2020-03-22	2020-05-24	2020-03-25	-14	6	-57	3	0	1	0	1	1	0	0	1
Buchanan, Missouri, US	29021	Missouri	2020-03-29	2020-04-06	2020-05-04	1	0	0.343390870381393	0.130815569669102	64	47.4285714285714	102.469866460967	218.615565	Sunday	87364	-8	-36	2020-04-11	2020-03-22	2020-05-24	2020-03-25	-13	7	-56	4	0	1	0	1	1	0	0	1
Buchanan, Missouri, US	29021	Missouri	2020-03-30	2020-04-06	2020-05-04	1	0	0.343390870381393	0.179871408295015	44	48.8571428571429	102.469866460967	218.615565	Monday	87364	-7	-35	2020-04-11	2020-03-22	2020-05-24	2020-03-25	-12	8	-55	5	0	1	0	1	1	0	0	1
Buchanan, Missouri, US	29021	Missouri	2020-03-31	2020-04-06	2020-05-04	1	0	0.572318117302321	0.261631139338204	41	47.8571428571429	102.469866460967	218.615565	Tuesday	87364	-6	-34	2020-04-11	2020-03-22	2020-05-24	2020-03-25	-11	9	-54	6	0	1	0	1	1	0	0	1
Buchanan, Missouri, US	29021	Missouri	2020-04-01	2020-04-06	2020-05-04	1	0	0.572318117302321	0.343390870381393	36	46.4285714285714	102.469866460967	218.615565	Wednesday	87364	-5	-33	2020-04-11	2020-03-22	2020-05-24	2020-03-25	-10	10	-53	7	0	1	0	1	1	0	0	1
Buchanan, Missouri, US	29021	Missouri	2020-04-02	2020-04-06	2020-05-04	1	0	0.572318117302321	0.425150601424582	45	46.4285714285714	102.469866460967	218.615565	Thursday	87364	-4	-32	2020-04-11	2020-03-22	2020-05-24	2020-03-25	-9	11	-52	8	0	1	0	1	1	0	0	1
Buchanan, Missouri, US	29021	Missouri	2020-04-03	2020-04-06	2020-05-04	1	0	0.915708987683714	0.523262278676408	50	48	102.469866460967	218.615565	Friday	87364	-3	-31	2020-04-11	2020-03-22	2020-05-24	2020-03-25	-8	12	-51	9	0	1	0	1	1	0	0	1
Buchanan, Missouri, US	29021	Missouri	2020-04-04	2020-04-06	2020-05-04	1	0	0.915708987683714	0.605022009719597	62	48.8571428571429	102.469866460967	218.615565	Saturday	87364	-2	-30	2020-04-11	2020-03-22	2020-05-24	2020-03-25	-7	13	-50	10	0	1	0	1	1	0	0	1
Buchanan, Missouri, US	29021	Missouri	2020-04-05	2020-04-06	2020-05-04	1	0	0.915708987683714	0.686781740762786	64	48.8571428571429	102.469866460967	218.615565	Sunday	87364	-1	-29	2020-04-11	2020-03-22	2020-05-24	2020-03-25	-6	14	-49	11	0	1	0	1	1	0	0	1
Buchanan, Missouri, US	29021	Missouri	2020-04-06	2020-04-06	2020-05-04	1	0	1.25909985806511	0.817597310431888	48	49.4285714285714	102.469866460967	218.615565	Monday	87364	0	-28	2020-04-11	2020-03-22	2020-05-24	2020-03-25	-5	15	-48	12	0	1	0	1	1	0	0	1
Buchanan, Missouri, US	29021	Missouri	2020-04-07	2020-04-06	2020-05-04	1	1	1.6024907284465	0.964764826309627	40	49.2857142857143	102.469866460967	218.615565	Tuesday	87364	1	-27	2020-04-11	2020-03-22	2020-05-24	2020-03-25	-4	16	-47	13	0	1	0	1	1	0	0	1
Buchanan, Missouri, US	29021	Missouri	2020-04-08	2020-04-06	2020-05-04	1	1	1.6024907284465	1.11193234218737	38	49.5714285714286	102.469866460967	218.615565	Wednesday	87364	2	-26	2020-04-11	2020-03-22	2020-05-24	2020-03-25	-3	17	-46	14	0	1	0	1	1	0	0	1
Buchanan, Missouri, US	29021	Missouri	2020-04-09	2020-04-06	2020-05-04	1	1	1.83141797536743	1.29180375048238	43	49.2857142857143	102.469866460967	218.615565	Thursday	87364	3	-25	2020-04-11	2020-03-22	2020-05-24	2020-03-25	-2	18	-45	15	0	1	0	1	1	0	0	1
Buchanan, Missouri, US	29021	Missouri	2020-04-10	2020-04-06	2020-05-04	1	1	2.28927246920929	1.48802710498604	43	48.2857142857143	102.469866460967	218.615565	Friday	87364	4	-24	2020-04-11	2020-03-22	2020-05-24	2020-03-25	-1	19	-44	16	0	1	0	1	1	0	0	1
Buchanan, Missouri, US	29021	Missouri	2020-04-11	2020-04-06	2020-05-04	1	1	2.28927246920929	1.68425045948969	52	46.8571428571429	102.469866460967	218.615565	Saturday	87364	5	-23	2020-04-11	2020-03-22	2020-05-24	2020-03-25	0	20	-43	17	0	1	0	1	1	0	0	1
Buchanan, Missouri, US	29021	Missouri	2020-04-12	2020-04-06	2020-05-04	1	1	2.28927246920929	1.88047381399334	78	48.8571428571429	102.469866460967	218.615565	Sunday	87364	6	-22	2020-04-11	2020-03-22	2020-05-24	2020-03-25	1	21	-42	18	1	1	0	1	1	1	0	1
Buchanan, Missouri, US	29021	Missouri	2020-04-13	2020-04-06	2020-05-04	1	1	2.51819971613021	2.06034522228836	47	48.7142857142857	102.469866460967	218.615565	Monday	87364	7	-21	2020-04-11	2020-03-22	2020-05-24	2020-03-25	2	22	-41	19	1	1	0	1	1	1	0	1
Buchanan, Missouri, US	29021	Missouri	2020-04-14	2020-04-06	2020-05-04	1	1	2.51819971613021	2.19116079195746	45	49.4285714285714	102.469866460967	218.615565	Tuesday	87364	8	-20	2020-04-11	2020-03-22	2020-05-24	2020-03-25	3	23	-40	20	1	1	0	1	1	1	0	1
Buchanan, Missouri, US	29021	Missouri	2020-04-15	2020-04-06	2020-05-04	1	1	2.51819971613021	2.32197636162656	32	48.5714285714286	102.469866460967	218.615565	Wednesday	87364	9	-19	2020-04-11	2020-03-22	2020-05-24	2020-03-25	4	24	-39	21	1	1	0	1	1	1	0	1
Buchanan, Missouri, US	29021	Missouri	2020-04-16	2020-04-06	2020-05-04	1	1	2.97605420997207	2.48549582371294	46	49	102.469866460967	218.615565	Thursday	87364	10	-18	2020-04-11	2020-03-22	2020-05-24	2020-03-25	5	25	-38	22	1	1	0	1	1	1	0	1
Buchanan, Missouri, US	29021	Missouri	2020-04-17	2020-04-06	2020-05-04	1	1	3.204981456893	2.61631139338204	39	48.4285714285714	102.469866460967	218.615565	Friday	87364	11	-17	2020-04-11	2020-03-22	2020-05-24	2020-03-25	6	26	-37	23	1	1	0	1	1	1	0	1
Buchanan, Missouri, US	29021	Missouri	2020-04-18	2020-04-06	2020-05-04	1	1	3.43390870381393	2.77983085546842	46	47.5714285714286	102.469866460967	218.615565	Saturday	87364	12	-16	2020-04-11	2020-03-22	2020-05-24	2020-03-25	7	27	-36	24	1	1	0	1	1	1	0	1
Buchanan, Missouri, US	29021	Missouri	2020-04-19	2020-04-06	2020-05-04	1	1	3.54837232727439	2.95970226376343	55	44.2857142857143	102.469866460967	218.615565	Sunday	87364	13	-15	2020-04-11	2020-03-22	2020-05-24	2020-03-25	8	28	-35	25	1	1	0	1	1	1	0	1
Buchanan, Missouri, US	29021	Missouri	2020-04-20	2020-04-06	2020-05-04	1	1	3.66283595073486	3.12322172584981	38	43	102.469866460967	218.615565	Monday	87364	14	-14	2020-04-11	2020-03-22	2020-05-24	2020-03-25	9	29	-34	26	1	1	0	1	1	1	0	1
Buchanan, Missouri, US	29021	Missouri	2020-04-21	2020-04-06	2020-05-04	1	1	3.77729957419532	3.30309313414483	29	40.7142857142857	102.469866460967	218.615565	Tuesday	87364	15	-13	2020-04-11	2020-03-22	2020-05-24	2020-03-25	10	30	-33	27	1	1	0	1	1	1	0	1
Buchanan, Missouri, US	29021	Missouri	2020-04-22	2020-04-06	2020-05-04	1	1	4.00622682111625	3.51566843485712	33	40.8571428571429	102.469866460967	218.615565	Wednesday	87364	16	-12	2020-04-11	2020-03-22	2020-05-24	2020-03-25	11	31	-32	28	1	1	0	1	1	1	0	1
Buchanan, Missouri, US	29021	Missouri	2020-04-23	2020-04-06	2020-05-04	1	1	4.92193580879996	3.79365152040396	32	38.8571428571429	102.469866460967	218.615565	Thursday	87364	17	-11	2020-04-11	2020-03-22	2020-05-24	2020-03-25	12	32	-31	29	1	1	0	1	1	1	0	1
Buchanan, Missouri, US	29021	Missouri	2020-04-24	2020-04-06	2020-05-04	1	1	5.49425392610229	4.12069044457671	32	37.8571428571429	102.469866460967	218.615565	Friday	87364	18	-10	2020-04-11	2020-03-22	2020-05-24	2020-03-25	13	33	-30	30	1	1	0	1	1	1	0	1
Buchanan, Missouri, US	29021	Missouri	2020-04-25	2020-04-06	2020-05-04	1	1	5.49425392610229	4.41502547633219	39	36.8571428571429	102.469866460967	218.615565	Saturday	87364	19	-9	2020-04-11	2020-03-22	2020-05-24	2020-03-25	14	34	-29	31	1	1	0	1	1	1	0	1
Buchanan, Missouri, US	29021	Missouri	2020-04-26	2020-04-06	2020-05-04	1	1	6.52442653724646	4.84017607775677	52	36.4285714285714	102.469866460967	218.615565	Sunday	87364	20	-8	2020-04-11	2020-03-22	2020-05-24	2020-03-25	15	35	-28	32	1	1	0	1	1	1	0	1
Buchanan, Missouri, US	29021	Missouri	2020-04-27	2020-04-06	2020-05-04	1	1	7.21120827800925	5.34708641022455	25	34.5714285714286	102.469866460967	218.615565	Monday	87364	21	-7	2020-04-11	2020-03-22	2020-05-24	2020-03-25	16	36	-27	33	1	1	0	1	1	1	0	1
Buchanan, Missouri, US	29021	Missouri	2020-04-28	2020-04-06	2020-05-04	1	1	7.78352639531157	5.91940452752687	32	35	102.469866460967	218.615565	Tuesday	87364	22	-6	2020-04-11	2020-03-22	2020-05-24	2020-03-25	17	37	-26	34	1	1	0	1	1	1	0	1
Buchanan, Missouri, US	29021	Missouri	2020-04-29	2020-04-06	2020-05-04	1	1	8.69923538299528	6.58983432208101	27	34.1428571428571	102.469866460967	218.615565	Wednesday	87364	23	-5	2020-04-11	2020-03-22	2020-05-24	2020-03-25	18	38	-25	35	1	1	0	1	1	1	0	1
Buchanan, Missouri, US	29021	Missouri	2020-04-30	2020-04-06	2020-05-04	1	1	9.95833524106039	7.30931995526108	22	32.7142857142857	102.469866460967	218.615565	Thursday	87364	24	-4	2020-04-11	2020-03-22	2020-05-24	2020-03-25	19	39	-24	36	1	1	0	1	1	1	0	1
Buchanan, Missouri, US	29021	Missouri	2020-05-01	2020-04-06	2020-05-04	1	1	16.1393709079255	8.83005095266439	21	31.1428571428571	102.469866460967	218.615565	Friday	87364	25	-3	2020-04-11	2020-03-22	2020-05-24	2020-03-25	20	40	-23	37	1	1	0	1	1	1	0	1
Buchanan, Missouri, US	29021	Missouri	2020-05-02	2020-04-06	2020-05-04	1	1	21.1757703401859	11.0702675832478	33	30.2857142857143	102.469866460967	218.615565	Saturday	87364	26	-2	2020-04-11	2020-03-22	2020-05-24	2020-03-25	21	41	-22	38	1	1	0	1	1	1	0	1
Buchanan, Missouri, US	29021	Missouri	2020-05-03	2020-04-06	2020-05-04	1	1	26.2121697724463	13.8828023311335	48	29.7142857142857	102.469866460967	218.615565	Sunday	87364	27	-1	2020-04-11	2020-03-22	2020-05-24	2020-03-25	22	42	-21	39	1	1	0	1	1	1	0	1
Buchanan, Missouri, US	29021	Missouri	2020-05-04	2020-04-06	2020-05-04	0	1	39.0320956000183	18.4286433771347	36	31.2857142857143	102.469866460967	218.615565	Monday	87364	28	0	2020-04-11	2020-03-22	2020-05-24	2020-03-25	23	43	-20	40	1	1	0	1	1	1	0	1
Buchanan, Missouri, US	29021	Missouri	2020-05-05	2020-04-06	2020-05-04	0	1	42.2370770569113	23.3505791859347	23	30	102.469866460967	218.615565	Tuesday	87364	29	1	2020-04-11	2020-03-22	2020-05-24	2020-03-25	24	44	-19	41	1	1	0	1	1	1	0	1
Buchanan, Missouri, US	29021	Missouri	2020-05-06	2020-04-06	2020-05-04	0	1	44.1829586557392	28.4196825106124	26	29.8571428571429	102.469866460967	218.615565	Wednesday	87364	30	2	2020-04-11	2020-03-22	2020-05-24	2020-03-25	25	45	-18	42	1	1	0	1	1	1	0	1
Buchanan, Missouri, US	29021	Missouri	2020-05-07	2020-04-06	2020-05-04	0	1	46.2433038780276	33.6032494587506	28	30.7142857142857	102.469866460967	218.615565	Thursday	87364	31	3	2020-04-11	2020-03-22	2020-05-24	2020-03-25	26	46	-17	43	1	1	0	1	1	1	0	1
Buchanan, Missouri, US	29021	Missouri	2020-05-08	2020-04-06	2020-05-04	0	1	46.8156219953299	37.9855710426655	21	30.7142857142857	102.469866460967	218.615565	Friday	87364	32	4	2020-04-11	2020-03-22	2020-05-24	2020-03-25	27	47	-16	44	1	1	0	1	1	1	0	1
Buchanan, Missouri, US	29021	Missouri	2020-05-09	2020-04-06	2020-05-04	0	1	49.4482853349206	42.024501756199	34	30.8571428571429	102.469866460967	218.615565	Saturday	87364	33	5	2020-04-11	2020-03-22	2020-05-24	2020-03-25	28	48	-15	45	1	1	0	1	1	1	0	1
Buchanan, Missouri, US	29021	Missouri	2020-05-10	2020-04-06	2020-05-04	0	1	50.5929215695252	45.5074662986389	40	29.7142857142857	102.469866460967	218.615565	Sunday	87364	34	6	2020-04-11	2020-03-22	2020-05-24	2020-03-25	29	49	-14	46	1	1	0	1	1	1	0	1
Buchanan, Missouri, US	29021	Missouri	2020-05-11	2020-04-06	2020-05-04	0	1	51.1652396868275	47.2407725967545	24	28	102.469866460967	218.615565	Monday	87364	35	7	2020-04-11	2020-03-22	2020-05-24	2020-03-25	30	50	-13	47	1	1	0	1	1	1	0	1
Buchanan, Missouri, US	29021	Missouri	2020-05-12	2020-04-06	2020-05-04	0	1	53.1111212856554	48.7942074865751	26	28.4285714285714	102.469866460967	218.615565	Tuesday	87364	36	8	2020-04-11	2020-03-22	2020-05-24	2020-03-25	31	51	-12	48	1	1	0	1	1	1	0	1
Buchanan, Missouri, US	29021	Missouri	2020-05-13	2020-04-06	2020-05-04	0	1	54.484684767181	50.2658826453524	26	28.4285714285714	102.469866460967	218.615565	Wednesday	87364	37	9	2020-04-11	2020-03-22	2020-05-24	2020-03-25	32	52	-11	49	1	1	0	1	1	1	0	1
Buchanan, Missouri, US	29021	Missouri	2020-05-14	2020-04-06	2020-05-04	0	1	56.7739572363903	51.7702616965471	25	28	102.469866460967	218.615565	Thursday	87364	38	10	2020-04-11	2020-03-22	2020-05-24	2020-03-25	33	53	-10	50	1	1	0	1	1	1	0	1
Buchanan, Missouri, US	29021	Missouri	2020-05-15	2020-04-06	2020-05-04	0	1	57.4607389771531	53.2909926939504	18	27.5714285714286	102.469866460967	218.615565	Friday	87364	39	11	2020-04-11	2020-03-22	2020-05-24	2020-03-25	34	54	-9	51	1	1	0	1	1	1	0	1
Buchanan, Missouri, US	29021	Missouri	2020-05-16	2020-04-06	2020-05-04	0	1	57.9185934709949	54.5010367133896	28	26.7142857142857	102.469866460967	218.615565	Saturday	87364	40	12	2020-04-11	2020-03-22	2020-05-24	2020-03-25	35	55	-8	52	1	1	0	1	1	1	0	1
Buchanan, Missouri, US	29021	Missouri	2020-05-17	2020-04-06	2020-05-04	0	1	57.9185934709949	55.5475612707424	39	26.5714285714286	102.469866460967	218.615565	Sunday	87364	41	13	2020-04-11	2020-03-22	2020-05-24	2020-03-25	36	56	-7	53	1	1	0	1	1	1	0	1
Buchanan, Missouri, US	29021	Missouri	2020-05-18	2020-04-06	2020-05-04	0	1	59.5210841994414	56.741253343973	25	26.7142857142857	102.469866460967	218.615565	Monday	87364	42	14	2020-04-11	2020-03-22	2020-05-24	2020-03-25	37	57	-6	54	1	1	0	1	1	1	0	1
Buchanan, Missouri, US	29021	Missouri	2020-05-19	2020-04-06	2020-05-04	0	1	62.1537475390321	58.0330570944554	21	26	102.469866460967	218.615565	Tuesday	87364	43	15	2020-04-11	2020-03-22	2020-05-24	2020-03-25	38	58	-5	55	1	1	0	1	1	1	0	1
Buchanan, Missouri, US	29021	Missouri	2020-05-20	2020-04-06	2020-05-04	0	1	64.3285563847809	59.4393244683982	18	24.8571428571429	102.469866460967	218.615565	Wednesday	87364	44	16	2020-04-11	2020-03-22	2020-05-24	2020-03-25	39	59	-4	56	1	1	0	1	1	1	0	1
Buchanan, Missouri, US	29021	Missouri	2020-05-21	2020-04-06	2020-05-04	0	1	67.1901469712925	60.9273515733843	17	23.7142857142857	102.469866460967	218.615565	Thursday	87364	45	17	2020-04-11	2020-03-22	2020-05-24	2020-03-25	40	60	-3	57	1	1	0	1	1	1	0	1
Buchanan, Missouri, US	29021	Missouri	2020-05-22	2020-04-06	2020-05-04	0	1	68.5637104528181	62.5134903556221	20	24	102.469866460967	218.615565	Friday	87364	46	18	2020-04-11	2020-03-22	2020-05-24	2020-03-25	41	61	-2	58	1	1	0	1	1	1	0	1
Buchanan, Missouri, US	29021	Missouri	2020-05-23	2020-04-06	2020-05-04	0	1	69.7083466874227	64.1977408151118	26	23.7142857142857	102.469866460967	218.615565	Saturday	87364	47	19	2020-04-11	2020-03-22	2020-05-24	2020-03-25	42	62	-1	59	1	1	0	1	1	1	0	1
Buchanan, Missouri, US	29021	Missouri	2020-05-24	2020-04-06	2020-05-04	0	1	70.6240556751064	66.0128068442706	44	24.4285714285714	102.469866460967	218.615565	Sunday	87364	48	20	2020-04-11	2020-03-22	2020-05-24	2020-03-25	43	63	0	60	1	1	0	1	0	1	0	1
Buchanan, Missouri, US	29021	Missouri	2020-05-25	2020-04-06	2020-05-04	0	1	71.8831555331716	67.7788170348035	41	26.7142857142857	102.469866460967	218.615565	Monday	87364	49	21	2020-04-11	2020-03-22	2020-05-24	2020-03-25	44	64	1	61	1	1	1	1	0	1	0	1
Buchanan, Missouri, US	29021	Missouri	2020-05-26	2020-04-06	2020-05-04	0	1	73.2567190146971	69.3649558170413	23	27	102.469866460967	218.615565	Tuesday	87364	50	22	2020-04-11	2020-03-22	2020-05-24	2020-03-25	45	65	2	62	1	1	1	1	0	1	0	1
Buchanan, Missouri, US	29021	Missouri	2020-05-27	2020-04-06	2020-05-04	0	1	75.7749187308273	71.0001504379051	22	27.5714285714286	102.469866460967	218.615565	Wednesday	87364	51	23	2020-04-11	2020-03-22	2020-05-24	2020-03-25	46	66	3	63	1	1	1	1	0	1	0	1
Buchanan, Missouri, US	29021	Missouri	2020-05-28	2020-04-06	2020-05-04	0	1	77.4918730827343	72.4718255966825	18	27.7142857142857	102.469866460967	218.615565	Thursday	87364	52	24	2020-04-11	2020-03-22	2020-05-24	2020-03-25	47	67	4	64	1	1	1	1	0	1	0	1
Buchanan, Missouri, US	29021	Missouri	2020-05-29	2020-04-06	2020-05-04	0	1	78.6365093173389	73.9107968630426	13	26.7142857142857	102.469866460967	218.615565	Friday	87364	53	25	2020-04-11	2020-03-22	2020-05-24	2020-03-25	48	68	5	65	1	1	1	1	0	1	0	1
Buchanan, Missouri, US	29021	Missouri	2020-05-30	2020-04-06	2020-05-04	0	1	78.9799001877203	75.2353045059423	25	26.5714285714286	102.469866460967	218.615565	Saturday	87364	54	26	2020-04-11	2020-03-22	2020-05-24	2020-03-25	49	69	6	66	1	1	1	1	0	1	0	1
Buchanan, Missouri, US	29021	Missouri	2020-05-31	2020-04-06	2020-05-04	0	1	79.2088274346413	76.4617004715901	37	25.5714285714286	102.469866460967	218.615565	Sunday	87364	55	27	2020-04-11	2020-03-22	2020-05-24	2020-03-25	50	70	7	67	1	1	1	1	0	1	0	1
Buchanan, Missouri, US	29021	Missouri	2020-06-01	2020-04-06	2020-05-04	0	1	81.1547090334692	77.7862081144898	18	22.2857142857143	102.469866460967	218.615565	Monday	87364	56	28	2020-04-11	2020-03-22	2020-05-24	2020-03-25	51	71	8	68	1	1	1	1	0	1	0	1
Buchanan, Missouri, US	29021	Missouri	2020-06-02	2020-04-06	2020-05-04	0	1	82.2993452680738	79.0780118649722	16	21.2857142857143	102.469866460967	218.615565	Tuesday	87364	57	29	2020-04-11	2020-03-22	2020-05-24	2020-03-25	52	72	9	69	1	1	1	1	0	1	0	1
Buchanan, Missouri, US	29021	Missouri	2020-06-03	2020-04-06	2020-05-04	0	1	82.9861270088366	80.1081844761163	17	20.5714285714286	102.469866460967	218.615565	Wednesday	87364	58	30	2020-04-11	2020-03-22	2020-05-24	2020-03-25	53	73	10	70	1	1	1	1	0	1	0	1
Buchanan, Missouri, US	29021	Missouri	2020-06-04	2020-04-06	2020-05-04	0	1	84.2452268669017	81.072949302426	15	20.1428571428571	102.469866460967	218.615565	Thursday	87364	59	31	2020-04-11	2020-03-22	2020-05-24	2020-03-25	54	74	11	71	1	1	1	1	0	1	0	1
Buchanan, Missouri, US	29021	Missouri	2020-06-05	2020-04-06	2020-05-04	0	1	84.817544984204	81.9559543976924	17	20.7142857142857	102.469866460967	218.615565	Friday	87364	60	32	2020-04-11	2020-03-22	2020-05-24	2020-03-25	55	75	12	72	1	1	1	1	0	1	0	1
Buchanan, Missouri, US	29021	Missouri	2020-06-06	2020-04-06	2020-05-04	0	1	85.1609358545854	82.8389594929588	25	20.7142857142857	102.469866460967	218.615565	Saturday	87364	61	33	2020-04-11	2020-03-22	2020-05-24	2020-03-25	56	76	13	73	1	1	1	1	0	1	0	1
Buchanan, Missouri, US	29021	Missouri	2020-06-07	2020-04-06	2020-05-04	0	1	85.6187903484273	83.7546684806426	33	20.1428571428571	102.469866460967	218.615565	Sunday	87364	62	34	2020-04-11	2020-03-22	2020-05-24	2020-03-25	57	77	14	74	1	1	1	1	0	1	0	1
Buchanan, Missouri, US	29021	Missouri	2020-06-08	2020-04-06	2020-05-04	0	1	86.3055720891901	84.4905060600313	21	20.5714285714286	102.469866460967	218.615565	Monday	87364	63	35	2020-04-11	2020-03-22	2020-05-24	2020-03-25	58	78	15	75	1	1	1	1	0	1	0	1
Buchanan, Missouri, US	29021	Missouri	2020-06-09	2020-04-06	2020-05-04	0	1	86.4200357126505	85.0791761235422	17	20.7142857142857	102.469866460967	218.615565	Tuesday	87364	64	36	2020-04-11	2020-03-22	2020-05-24	2020-03-25	59	79	16	76	1	1	1	1	0	1	0	1
Buchanan, Missouri, US	29021	Missouri	2020-06-10	2020-04-06	2020-05-04	0	1	87.2212810768738	85.6841981332618	15	20.4285714285714	102.469866460967	218.615565	Wednesday	87364	65	37	2020-04-11	2020-03-22	2020-05-24	2020-03-25	60	80	17	77	1	1	1	1	0	1	0	1
Buchanan, Missouri, US	29021	Missouri	2020-06-11	2020-04-06	2020-05-04	0	1	87.9080628176366	86.2074604119382	15	20.4285714285714	102.469866460967	218.615565	Thursday	87364	66	38	2020-04-11	2020-03-22	2020-05-24	2020-03-25	61	81	18	78	1	1	1	1	0	1	0	1
Buchanan, Missouri, US	29021	Missouri	2020-06-12	2020-04-06	2020-05-04	0	1	88.3659173114784	86.714370744406	14	20	102.469866460967	218.615565	Friday	87364	67	39	2020-04-11	2020-03-22	2020-05-24	2020-03-25	62	82	19	79	1	1	1	1	0	1	0	1
Buchanan, Missouri, US	29021	Missouri	2020-06-13	2020-04-06	2020-05-04	0	1	89.739480793004	87.3684485927515	23	19.7142857142857	102.469866460967	218.615565	Saturday	87364	68	40	2020-04-11	2020-03-22	2020-05-24	2020-03-25	63	83	20	80	1	1	1	1	0	1	0	1
Buchanan, Missouri, US	29021	Missouri	2020-06-14	2020-04-06	2020-05-04	0	1	89.739480793004	87.9571186562625	29	19.1428571428571	102.469866460967	218.615565	Sunday	87364	69	41	2020-04-11	2020-03-22	2020-05-24	2020-03-25	64	84	21	81	1	1	1	1	0	1	0	1
Buchanan, Missouri, US	29021	Missouri	2020-06-15	2020-04-06	2020-05-04	0	1	90.0828716633854	88.4967328811475	27	20	102.469866460967	218.615565	Monday	87364	70	42	2020-04-11	2020-03-22	2020-05-24	2020-03-25	65	85	22	82	1	1	1	1	0	1	0	1
Buchanan, Missouri, US	29021	Missouri	2020-06-16	2020-04-06	2020-05-04	0	1	90.5407261572272	89.0854029446585	18	20.1428571428571	102.469866460967	218.615565	Tuesday	87364	71	43	2020-04-11	2020-03-22	2020-05-24	2020-03-25	66	86	23	83	1	1	1	1	0	1	0	1
Buchanan, Missouri, US	29021	Missouri	2020-06-17	2020-04-06	2020-05-04	0	1	90.7696534041482	89.5923132771263	19	20.7142857142857	102.469866460967	218.615565	Wednesday	87364	72	44	2020-04-11	2020-03-22	2020-05-24	2020-03-25	67	87	24	84	1	1	1	1	0	1	0	1
Buchanan, Missouri, US	29021	Missouri	2020-06-18	2020-04-06	2020-05-04	0	1	91.5708987683714	90.1155755558026	18	21.1428571428571	102.469866460967	218.615565	Thursday	87364	73	45	2020-04-11	2020-03-22	2020-05-24	2020-03-25	68	88	25	85	1	1	1	1	0	1	0	1
Buchanan, Missouri, US	29021	Missouri	2020-06-19	2020-04-06	2020-05-04	0	1	91.7998260152923	90.6061339420618	19	21.8571428571429	102.469866460967	218.615565	Friday	87364	74	46	2020-04-11	2020-03-22	2020-05-24	2020-03-25	69	89	26	86	1	1	1	1	0	1	0	1
Buchanan, Missouri, US	29021	Missouri	2020-06-20	2020-04-06	2020-05-04	0	1	92.1432168856737	90.9495248124432	27	22.4285714285714	102.469866460967	218.615565	Saturday	87364	75	47	2020-04-11	2020-03-22	2020-05-24	2020-03-25	70	90	27	87	1	1	1	1	0	1	0	1
Buchanan, Missouri, US	29021	Missouri	2020-06-21	2020-04-06	2020-05-04	0	1	92.1432168856737	91.2929156828246	28	22.2857142857143	102.469866460967	218.615565	Sunday	87364	76	48	2020-04-11	2020-03-22	2020-05-24	2020-03-25	71	91	28	88	1	1	1	1	0	1	0	1
Buchanan, Missouri, US	29021	Missouri	2020-06-22	2020-04-06	2020-05-04	0	1	92.6010713795156	91.6526584994146	22	21.5714285714286	102.469866460967	218.615565	Monday	87364	77	49	2020-04-11	2020-03-22	2020-05-24	2020-03-25	72	92	29	89	1	1	1	1	0	1	0	1
Buchanan, Missouri, US	29021	Missouri	2020-06-23	2020-04-06	2020-05-04	0	1	92.944462249897	91.996049369796	20	21.8571428571429	102.469866460967	218.615565	Tuesday	87364	78	50	2020-04-11	2020-03-22	2020-05-24	2020-03-25	73	93	30	90	1	1	1	1	0	1	0	1
Buchanan, Missouri, US	29021	Missouri	2020-06-24	2020-04-06	2020-05-04	0	1	93.7457076141202	92.4211999712206	20	22	102.469866460967	218.615565	Wednesday	87364	79	51	2020-04-11	2020-03-22	2020-05-24	2020-03-25	74	94	31	91	1	1	1	1	0	1	0	1
Buchanan, Missouri, US	29021	Missouri	2020-06-25	2020-04-06	2020-05-04	0	1	94.6614166018039	92.8627025188538	19	22.1428571428571	102.469866460967	218.615565	Thursday	87364	80	52	2020-04-11	2020-03-22	2020-05-24	2020-03-25	75	95	32	92	1	1	1	1	0	1	0	1
Buchanan, Missouri, US	29021	Missouri	2020-06-26	2020-04-06	2020-05-04	0	1	95.4626619660272	93.3859647975302	20	22.2857142857143	102.469866460967	218.615565	Friday	87364	81	53	2020-04-11	2020-03-22	2020-05-24	2020-03-25	76	96	33	93	1	1	1	1	0	1	0	1
Buchanan, Missouri, US	29021	Missouri	2020-06-27	2020-04-06	2020-05-04	0	1	95.920516459869	93.9255790224152	28	22.4285714285714	102.469866460967	218.615565	Saturday	87364	82	54	2020-04-11	2020-03-22	2020-05-24	2020-03-25	77	97	34	94	1	1	1	1	0	1	0	1
Buchanan, Missouri, US	29021	Missouri	2020-06-28	2020-04-06	2020-05-04	0	1	95.920516459869	94.4651932473003	33	23.1428571428571	102.469866460967	218.615565	Sunday	87364	83	55	2020-04-11	2020-03-22	2020-05-24	2020-03-25	78	98	35	95	1	1	1	1	0	1	0	1
Buchanan, Missouri, US	29021	Missouri	2020-06-29	2020-04-06	2020-05-04	0	1	98.6676434229202	95.3318463963581	37	25.2857142857143	102.469866460967	218.615565	Monday	87364	84	56	2020-04-11	2020-03-22	2020-05-24	2020-03-25	79	99	36	96	1	1	1	1	0	1	0	1
Buchanan, Missouri, US	29021	Missouri	2020-06-30	2020-04-06	2020-05-04	0	1	99.4688887871435	96.2639073302504	25	26	102.469866460967	218.615565	Tuesday	87364	85	57	2020-04-11	2020-03-22	2020-05-24	2020-03-25	80	100	37	97	1	1	1	1	0	1	0	1
Buchanan, Missouri, US	29021	Missouri	2020-07-01	2020-04-06	2020-05-04	0	1	99.9267432809853	97.1469124255169	20	26	102.469866460967	218.615565	Wednesday	87364	86	58	2020-04-11	2020-03-22	2020-05-24	2020-03-25	81	101	38	98	1	1	1	1	0	1	0	1
Buchanan, Missouri, US	29021	Missouri	2020-07-02	2020-04-06	2020-05-04	0	1	100.727988645209	98.0135655745747	17	25.7142857142857	102.469866460967	218.615565	Thursday	87364	87	59	2020-04-11	2020-03-22	2020-05-24	2020-03-25	82	102	39	99	1	1	1	1	0	1	0	1
Buchanan, Missouri, US	29021	Missouri	2020-07-03	2020-04-06	2020-05-04	0	1	101.07137951559	98.8148109387979	25	26.4285714285714	102.469866460967	218.615565	Friday	87364	88	60	2020-04-11	2020-03-22	2020-05-24	2020-03-25	83	103	40	100	1	1	1	1	0	1	0	1
Buchanan, Missouri, US	29021	Missouri	2020-07-04	2020-04-06	2020-05-04	0	1	101.07137951559	99.5506485181866	28	26.4285714285714	102.469866460967	218.615565	Saturday	87364	89	61	2020-04-11	2020-03-22	2020-05-24	2020-03-25	84	104	41	101	1	1	1	1	0	1	0	1
Buchanan, Missouri, US	29021	Missouri	2020-07-05	2020-04-06	2020-05-04	0	1	101.18584313905	100.302838043784	38	27.1428571428571	102.469866460967	218.615565	Sunday	87364	90	62	2020-04-11	2020-03-22	2020-05-24	2020-03-25	85	105	42	102	1	1	1	1	0	1	0	1
Buchanan, Virginia, US	51027	Virginia	2020-03-01	2020-03-30	2020-05-29	1	0	0	86.2074604119382	31	26.2857142857143	129.776645213641	47.93117411	Sunday	21004	-29	-89	2020-04-04	2020-03-15	2020-06-18	2020-04-19	-34	-14	-109	-49	0	0	0	0	1	0	1	0
Buchanan, Virginia, US	51027	Virginia	2020-03-02	2020-03-30	2020-05-29	1	0	0	71.997619156632	14	24.7142857142857	129.776645213641	47.93117411	Monday	21004	-28	-88	2020-04-04	2020-03-15	2020-06-18	2020-04-19	-33	-13	-108	-48	0	0	0	0	1	0	1	0
Buchanan, Virginia, US	51027	Virginia	2020-03-03	2020-03-30	2020-05-29	1	0	0	57.7223701164913	10	23.2857142857143	129.776645213641	47.93117411	Tuesday	21004	-27	-87	2020-04-04	2020-03-15	2020-06-18	2020-04-19	-32	-12	-107	-47	0	0	0	0	1	0	1	0
Buchanan, Virginia, US	51027	Virginia	2020-03-04	2020-03-30	2020-05-29	1	0	0	43.33265745289	12	22.5714285714286	129.776645213641	47.93117411	Wednesday	21004	-26	-86	2020-04-04	2020-03-15	2020-06-18	2020-04-19	-31	-11	-106	-46	0	0	0	0	1	0	1	0
Buchanan, Virginia, US	51027	Virginia	2020-03-05	2020-03-30	2020-05-29	1	0	0	28.8938889506629	14	21	129.776645213641	47.93117411	Thursday	21004	-25	-85	2020-04-04	2020-03-15	2020-06-18	2020-04-19	-30	-10	-105	-45	0	0	0	0	1	0	1	0
Buchanan, Virginia, US	51027	Virginia	2020-03-06	2020-03-30	2020-05-29	1	0	0	14.4551204484358	34	21.8571428571429	129.776645213641	47.93117411	Friday	21004	-24	-84	2020-04-04	2020-03-15	2020-06-18	2020-04-19	-29	-9	-104	-44	0	0	0	0	1	0	1	0
Buchanan, Virginia, US	51027	Virginia	2020-03-07	2020-03-30	2020-05-29	1	0	0	0	35	21.4285714285714	129.776645213641	47.93117411	Saturday	21004	-23	-83	2020-04-04	2020-03-15	2020-06-18	2020-04-19	-28	-8	-103	-43	0	0	0	0	1	0	1	0
Buchanan, Virginia, US	51027	Virginia	2020-03-08	2020-03-30	2020-05-29	1	0	0	0	47	23.7142857142857	129.776645213641	47.93117411	Sunday	21004	-22	-82	2020-04-04	2020-03-15	2020-06-18	2020-04-19	-27	-7	-102	-42	0	0	0	0	1	0	1	0
Buchanan, Virginia, US	51027	Virginia	2020-03-09	2020-03-30	2020-05-29	1	0	0	0	13	23.5714285714286	129.776645213641	47.93117411	Monday	21004	-21	-81	2020-04-04	2020-03-15	2020-06-18	2020-04-19	-26	-6	-101	-41	0	0	0	0	1	0	1	0
Buchanan, Virginia, US	51027	Virginia	2020-03-10	2020-03-30	2020-05-29	1	0	0	0	21	25.1428571428571	129.776645213641	47.93117411	Tuesday	21004	-20	-80	2020-04-04	2020-03-15	2020-06-18	2020-04-19	-25	-5	-100	-40	0	0	0	0	1	0	1	0
Buchanan, Virginia, US	51027	Virginia	2020-03-11	2020-03-30	2020-05-29	1	0	0	0	15	25.5714285714286	129.776645213641	47.93117411	Wednesday	21004	-19	-79	2020-04-04	2020-03-15	2020-06-18	2020-04-19	-24	-4	-99	-39	0	0	0	0	1	0	1	0
Buchanan, Virginia, US	51027	Virginia	2020-03-12	2020-03-30	2020-05-29	1	0	0	0	18	26.1428571428571	129.776645213641	47.93117411	Thursday	21004	-18	-78	2020-04-04	2020-03-15	2020-06-18	2020-04-19	-23	-3	-98	-38	0	0	0	0	1	0	1	0
Buchanan, Virginia, US	51027	Virginia	2020-03-13	2020-03-30	2020-05-29	1	0	0	0	12	23	129.776645213641	47.93117411	Friday	21004	-17	-77	2020-04-04	2020-03-15	2020-06-18	2020-04-19	-22	-2	-97	-37	0	0	0	0	1	0	1	0
Buchanan, Virginia, US	51027	Virginia	2020-03-14	2020-03-30	2020-05-29	1	0	0	0	40	23.7142857142857	129.776645213641	47.93117411	Saturday	21004	-16	-76	2020-04-04	2020-03-15	2020-06-18	2020-04-19	-21	-1	-96	-36	0	0	0	0	1	0	1	0
Buchanan, Virginia, US	51027	Virginia	2020-03-15	2020-03-30	2020-05-29	1	0	0	0	61	25.7142857142857	129.776645213641	47.93117411	Sunday	21004	-15	-75	2020-04-04	2020-03-15	2020-06-18	2020-04-19	-20	0	-95	-35	0	0	0	0	1	0	1	0
Buchanan, Virginia, US	51027	Virginia	2020-03-16	2020-03-30	2020-05-29	1	0	0	0	15	26	129.776645213641	47.93117411	Monday	21004	-14	-74	2020-04-04	2020-03-15	2020-06-18	2020-04-19	-19	1	-94	-34	0	1	0	0	1	0	1	1
Buchanan, Virginia, US	51027	Virginia	2020-03-17	2020-03-30	2020-05-29	1	0	0	0	32	27.5714285714286	129.776645213641	47.93117411	Tuesday	21004	-13	-73	2020-04-04	2020-03-15	2020-06-18	2020-04-19	-18	2	-93	-33	0	1	0	0	1	0	1	1
Buchanan, Virginia, US	51027	Virginia	2020-03-18	2020-03-30	2020-05-29	1	0	0	0	21	28.4285714285714	129.776645213641	47.93117411	Wednesday	21004	-12	-72	2020-04-04	2020-03-15	2020-06-18	2020-04-19	-17	3	-92	-32	0	1	0	0	1	0	1	1
Buchanan, Virginia, US	51027	Virginia	2020-03-19	2020-03-30	2020-05-29	1	0	0	0	26	29.5714285714286	129.776645213641	47.93117411	Thursday	21004	-11	-71	2020-04-04	2020-03-15	2020-06-18	2020-04-19	-16	4	-91	-31	0	1	0	0	1	0	1	1
Buchanan, Virginia, US	51027	Virginia	2020-03-20	2020-03-30	2020-05-29	1	0	0	0	24	31.2857142857143	129.776645213641	47.93117411	Friday	21004	-10	-70	2020-04-04	2020-03-15	2020-06-18	2020-04-19	-15	5	-90	-30	0	1	0	0	1	0	1	1
Buchanan, Virginia, US	51027	Virginia	2020-03-21	2020-03-30	2020-05-29	1	0	0	0	44	31.8571428571429	129.776645213641	47.93117411	Saturday	21004	-9	-69	2020-04-04	2020-03-15	2020-06-18	2020-04-19	-14	6	-89	-29	0	1	0	0	1	0	1	1
Buchanan, Virginia, US	51027	Virginia	2020-03-22	2020-03-30	2020-05-29	1	0	0	0	59	31.5714285714286	129.776645213641	47.93117411	Sunday	21004	-8	-68	2020-04-04	2020-03-15	2020-06-18	2020-04-19	-13	7	-88	-28	0	1	0	0	1	0	1	1
Buchanan, Virginia, US	51027	Virginia	2020-03-23	2020-03-30	2020-05-29	1	0	0	0	43	35.5714285714286	129.776645213641	47.93117411	Monday	21004	-7	-67	2020-04-04	2020-03-15	2020-06-18	2020-04-19	-12	8	-87	-27	0	1	0	0	1	0	1	1
Buchanan, Virginia, US	51027	Virginia	2020-03-24	2020-03-30	2020-05-29	1	0	0	0	24	34.4285714285714	129.776645213641	47.93117411	Tuesday	21004	-6	-66	2020-04-04	2020-03-15	2020-06-18	2020-04-19	-11	9	-86	-26	0	1	0	0	1	0	1	1
Buchanan, Virginia, US	51027	Virginia	2020-03-25	2020-03-30	2020-05-29	1	0	0	0	32	36	129.776645213641	47.93117411	Wednesday	21004	-5	-65	2020-04-04	2020-03-15	2020-06-18	2020-04-19	-10	10	-85	-25	0	1	0	0	1	0	1	1
Buchanan, Virginia, US	51027	Virginia	2020-03-26	2020-03-30	2020-05-29	1	0	0	0	25	35.8571428571429	129.776645213641	47.93117411	Thursday	21004	-4	-64	2020-04-04	2020-03-15	2020-06-18	2020-04-19	-9	11	-84	-24	0	1	0	0	1	0	1	1
Buchanan, Virginia, US	51027	Virginia	2020-03-27	2020-03-30	2020-05-29	1	0	0	0	30	36.7142857142857	129.776645213641	47.93117411	Friday	21004	-3	-63	2020-04-04	2020-03-15	2020-06-18	2020-04-19	-8	12	-83	-23	0	1	0	0	1	0	1	1
Buchanan, Virginia, US	51027	Virginia	2020-03-28	2020-03-30	2020-05-29	1	0	0	0	44	36.7142857142857	129.776645213641	47.93117411	Saturday	21004	-2	-62	2020-04-04	2020-03-15	2020-06-18	2020-04-19	-7	13	-82	-22	0	1	0	0	1	0	1	1
Buchanan, Virginia, US	51027	Virginia	2020-03-29	2020-03-30	2020-05-29	1	0	0	0	49	35.2857142857143	129.776645213641	47.93117411	Sunday	21004	-1	-61	2020-04-04	2020-03-15	2020-06-18	2020-04-19	-6	14	-81	-21	0	1	0	0	1	0	1	1
Buchanan, Virginia, US	51027	Virginia	2020-03-30	2020-03-30	2020-05-29	1	0	0	0	34	34	129.776645213641	47.93117411	Monday	21004	0	-60	2020-04-04	2020-03-15	2020-06-18	2020-04-19	-5	15	-80	-20	0	1	0	0	1	0	1	1
Buchanan, Virginia, US	51027	Virginia	2020-03-31	2020-03-30	2020-05-29	1	1	0	0	53	38.1428571428571	129.776645213641	47.93117411	Tuesday	21004	1	-59	2020-04-04	2020-03-15	2020-06-18	2020-04-19	-4	16	-79	-19	0	1	0	0	1	0	1	1
Buchanan, Virginia, US	51027	Virginia	2020-04-01	2020-03-30	2020-05-29	1	1	0	0	38	39	129.776645213641	47.93117411	Wednesday	21004	2	-58	2020-04-04	2020-03-15	2020-06-18	2020-04-19	-3	17	-78	-18	0	1	0	0	1	0	1	1
Buchanan, Virginia, US	51027	Virginia	2020-04-02	2020-03-30	2020-05-29	1	1	0	0	37	40.7142857142857	129.776645213641	47.93117411	Thursday	21004	3	-57	2020-04-04	2020-03-15	2020-06-18	2020-04-19	-2	18	-77	-17	0	1	0	0	1	0	1	1
Buchanan, Virginia, US	51027	Virginia	2020-04-03	2020-03-30	2020-05-29	1	1	0	0	28	40.4285714285714	129.776645213641	47.93117411	Friday	21004	4	-56	2020-04-04	2020-03-15	2020-06-18	2020-04-19	-1	19	-76	-16	0	1	0	0	1	0	1	1
Buchanan, Virginia, US	51027	Virginia	2020-04-04	2020-03-30	2020-05-29	1	1	0	0	54	41.8571428571429	129.776645213641	47.93117411	Saturday	21004	5	-55	2020-04-04	2020-03-15	2020-06-18	2020-04-19	0	20	-75	-15	0	1	0	0	1	0	1	1
Buchanan, Virginia, US	51027	Virginia	2020-04-05	2020-03-30	2020-05-29	1	1	0	0	59	43.2857142857143	129.776645213641	47.93117411	Sunday	21004	6	-54	2020-04-04	2020-03-15	2020-06-18	2020-04-19	1	21	-74	-14	1	1	0	0	1	1	1	1
Buchanan, Virginia, US	51027	Virginia	2020-04-06	2020-03-30	2020-05-29	1	1	0	0	41	44.2857142857143	129.776645213641	47.93117411	Monday	21004	7	-53	2020-04-04	2020-03-15	2020-06-18	2020-04-19	2	22	-73	-13	1	1	0	0	1	1	1	1
Buchanan, Virginia, US	51027	Virginia	2020-04-07	2020-03-30	2020-05-29	1	1	0.476099790516092	0.0680142557880132	31	41.1428571428571	129.776645213641	47.93117411	Tuesday	21004	8	-52	2020-04-04	2020-03-15	2020-06-18	2020-04-19	3	23	-72	-12	1	1	0	0	1	1	1	1
Buchanan, Virginia, US	51027	Virginia	2020-04-08	2020-03-30	2020-05-29	1	1	0.476099790516092	0.136028511576026	34	40.5714285714286	129.776645213641	47.93117411	Wednesday	21004	9	-51	2020-04-04	2020-03-15	2020-06-18	2020-04-19	4	24	-71	-11	1	1	0	0	1	1	1	1
Buchanan, Virginia, US	51027	Virginia	2020-04-09	2020-03-30	2020-05-29	1	1	0.476099790516092	0.20404276736404	40	41	129.776645213641	47.93117411	Thursday	21004	10	-50	2020-04-04	2020-03-15	2020-06-18	2020-04-19	5	25	-70	-10	1	1	0	0	1	1	1	1
Buchanan, Virginia, US	51027	Virginia	2020-04-10	2020-03-30	2020-05-29	1	1	0.476099790516092	0.272057023152053	34	41.8571428571429	129.776645213641	47.93117411	Friday	21004	11	-49	2020-04-04	2020-03-15	2020-06-18	2020-04-19	6	26	-69	-9	1	1	0	0	1	1	1	1
Buchanan, Virginia, US	51027	Virginia	2020-04-11	2020-03-30	2020-05-29	1	1	0.952199581032184	0.408085534728079	59	42.5714285714286	129.776645213641	47.93117411	Saturday	21004	12	-48	2020-04-04	2020-03-15	2020-06-18	2020-04-19	7	27	-68	-8	1	1	0	0	1	1	1	1
Buchanan, Virginia, US	51027	Virginia	2020-04-12	2020-03-30	2020-05-29	1	1	0.952199581032184	0.544114046304105	69	44	129.776645213641	47.93117411	Sunday	21004	13	-47	2020-04-04	2020-03-15	2020-06-18	2020-04-19	8	28	-67	-7	1	1	0	0	1	1	1	1
Buchanan, Virginia, US	51027	Virginia	2020-04-13	2020-03-30	2020-05-29	1	1	0.952199581032184	0.680142557880132	43	44.2857142857143	129.776645213641	47.93117411	Monday	21004	14	-46	2020-04-04	2020-03-15	2020-06-18	2020-04-19	9	29	-66	-6	1	1	0	0	1	1	1	1
Buchanan, Virginia, US	51027	Virginia	2020-04-14	2020-03-30	2020-05-29	1	1	5.71319748619311	1.42829937154828	37	45.1428571428571	129.776645213641	47.93117411	Tuesday	21004	15	-45	2020-04-04	2020-03-15	2020-06-18	2020-04-19	10	30	-65	-5	1	1	0	0	1	1	1	1
Buchanan, Virginia, US	51027	Virginia	2020-04-15	2020-03-30	2020-05-29	1	1	5.71319748619311	2.17645618521642	29	44.4285714285714	129.776645213641	47.93117411	Wednesday	21004	16	-44	2020-04-04	2020-03-15	2020-06-18	2020-04-19	11	31	-64	-4	1	1	0	0	1	1	1	1
Buchanan, Virginia, US	51027	Virginia	2020-04-16	2020-03-30	2020-05-29	1	1	5.71319748619311	2.92461299888457	44	45	129.776645213641	47.93117411	Thursday	21004	17	-43	2020-04-04	2020-03-15	2020-06-18	2020-04-19	12	32	-63	-3	1	1	0	0	1	1	1	1
Buchanan, Virginia, US	51027	Virginia	2020-04-17	2020-03-30	2020-05-29	1	1	5.71319748619311	3.67276981255271	31	44.5714285714286	129.776645213641	47.93117411	Friday	21004	18	-42	2020-04-04	2020-03-15	2020-06-18	2020-04-19	13	33	-62	-2	1	1	0	0	1	1	1	1
Buchanan, Virginia, US	51027	Virginia	2020-04-18	2020-03-30	2020-05-29	1	1	5.71319748619311	4.35291237043284	60	44.7142857142857	129.776645213641	47.93117411	Saturday	21004	19	-41	2020-04-04	2020-03-15	2020-06-18	2020-04-19	14	34	-61	-1	1	1	0	0	1	1	1	1
Buchanan, Virginia, US	51027	Virginia	2020-04-19	2020-03-30	2020-05-29	1	1	5.71319748619311	5.03305492831297	59	43.2857142857143	129.776645213641	47.93117411	Sunday	21004	20	-40	2020-04-04	2020-03-15	2020-06-18	2020-04-19	15	35	-60	0	1	1	0	0	1	1	0	1
Buchanan, Virginia, US	51027	Virginia	2020-04-20	2020-03-30	2020-05-29	1	1	5.71319748619311	5.71319748619311	36	42.2857142857143	129.776645213641	47.93117411	Monday	21004	21	-39	2020-04-04	2020-03-15	2020-06-18	2020-04-19	16	36	-59	1	1	1	0	1	1	1	0	1
Buchanan, Virginia, US	51027	Virginia	2020-04-21	2020-03-30	2020-05-29	1	1	5.71319748619311	5.71319748619311	28	41	129.776645213641	47.93117411	Tuesday	21004	22	-38	2020-04-04	2020-03-15	2020-06-18	2020-04-19	17	37	-58	2	1	1	0	1	1	1	0	1
Buchanan, Virginia, US	51027	Virginia	2020-04-22	2020-03-30	2020-05-29	1	1	5.71319748619311	5.71319748619311	25	40.4285714285714	129.776645213641	47.93117411	Wednesday	21004	23	-37	2020-04-04	2020-03-15	2020-06-18	2020-04-19	18	38	-57	3	1	1	0	1	1	1	0	1
Buchanan, Virginia, US	51027	Virginia	2020-04-23	2020-03-30	2020-05-29	1	1	5.71319748619311	5.71319748619311	27	38	129.776645213641	47.93117411	Thursday	21004	24	-36	2020-04-04	2020-03-15	2020-06-18	2020-04-19	19	39	-56	4	1	1	0	1	1	1	0	1
Buchanan, Virginia, US	51027	Virginia	2020-04-24	2020-03-30	2020-05-29	1	1	5.71319748619311	5.71319748619311	30	37.8571428571429	129.776645213641	47.93117411	Friday	21004	25	-35	2020-04-04	2020-03-15	2020-06-18	2020-04-19	20	40	-55	5	1	1	0	1	1	1	0	1
Buchanan, Virginia, US	51027	Virginia	2020-04-25	2020-03-30	2020-05-29	1	1	6.1892972767092	5.78121174198112	33	34	129.776645213641	47.93117411	Saturday	21004	26	-34	2020-04-04	2020-03-15	2020-06-18	2020-04-19	21	41	-54	6	1	1	0	1	1	1	0	1
Buchanan, Virginia, US	51027	Virginia	2020-04-26	2020-03-30	2020-05-29	1	1	6.1892972767092	5.84922599776913	52	33	129.776645213641	47.93117411	Sunday	21004	27	-33	2020-04-04	2020-03-15	2020-06-18	2020-04-19	22	42	-53	7	1	1	0	1	1	1	0	1
Buchanan, Virginia, US	51027	Virginia	2020-04-27	2020-03-30	2020-05-29	1	1	6.66539706722529	5.98525450934516	31	32.2857142857143	129.776645213641	47.93117411	Monday	21004	28	-32	2020-04-04	2020-03-15	2020-06-18	2020-04-19	23	43	-52	8	1	1	0	1	1	1	0	1
Buchanan, Virginia, US	51027	Virginia	2020-04-28	2020-03-30	2020-05-29	1	1	7.61759664825748	6.25731153249721	21	31.2857142857143	129.776645213641	47.93117411	Tuesday	21004	29	-31	2020-04-04	2020-03-15	2020-06-18	2020-04-19	24	44	-51	9	1	1	0	1	1	1	0	1
Buchanan, Virginia, US	51027	Virginia	2020-04-29	2020-03-30	2020-05-29	1	1	7.61759664825748	6.52936855564926	23	31	129.776645213641	47.93117411	Wednesday	21004	30	-30	2020-04-04	2020-03-15	2020-06-18	2020-04-19	25	45	-50	10	1	1	0	1	1	1	0	1
Buchanan, Virginia, US	51027	Virginia	2020-04-30	2020-03-30	2020-05-29	1	1	7.61759664825748	6.80142557880132	20	30	129.776645213641	47.93117411	Thursday	21004	31	-29	2020-04-04	2020-03-15	2020-06-18	2020-04-19	26	46	-49	11	1	1	0	1	1	1	0	1
Buchanan, Virginia, US	51027	Virginia	2020-05-01	2020-03-30	2020-05-29	1	1	7.61759664825748	7.07348260195337	16	28	129.776645213641	47.93117411	Friday	21004	32	-28	2020-04-04	2020-03-15	2020-06-18	2020-04-19	27	47	-48	12	1	1	0	1	1	1	0	1
Buchanan, Virginia, US	51027	Virginia	2020-05-02	2020-03-30	2020-05-29	1	1	7.61759664825748	7.27752536931741	27	27.1428571428571	129.776645213641	47.93117411	Saturday	21004	33	-27	2020-04-04	2020-03-15	2020-06-18	2020-04-19	28	48	-47	13	1	1	0	1	1	1	0	1
Buchanan, Virginia, US	51027	Virginia	2020-05-03	2020-03-30	2020-05-29	1	1	7.61759664825748	7.48156813668145	44	26	129.776645213641	47.93117411	Sunday	21004	34	-26	2020-04-04	2020-03-15	2020-06-18	2020-04-19	29	49	-46	14	1	1	0	1	1	1	0	1
Buchanan, Virginia, US	51027	Virginia	2020-05-04	2020-03-30	2020-05-29	1	1	7.61759664825748	7.61759664825748	19	24.2857142857143	129.776645213641	47.93117411	Monday	21004	35	-25	2020-04-04	2020-03-15	2020-06-18	2020-04-19	30	50	-45	15	1	1	0	1	1	1	0	1
Buchanan, Virginia, US	51027	Virginia	2020-05-05	2020-03-30	2020-05-29	1	1	7.61759664825748	7.61759664825748	24	24.7142857142857	129.776645213641	47.93117411	Tuesday	21004	36	-24	2020-04-04	2020-03-15	2020-06-18	2020-04-19	31	51	-44	16	1	1	0	1	1	1	0	1
Buchanan, Virginia, US	51027	Virginia	2020-05-06	2020-03-30	2020-05-29	1	1	7.61759664825748	7.61759664825748	29	25.5714285714286	129.776645213641	47.93117411	Wednesday	21004	37	-23	2020-04-04	2020-03-15	2020-06-18	2020-04-19	32	52	-43	17	1	1	0	1	1	1	0	1
Buchanan, Virginia, US	51027	Virginia	2020-05-07	2020-03-30	2020-05-29	1	1	7.61759664825748	7.61759664825748	22	25.8571428571429	129.776645213641	47.93117411	Thursday	21004	38	-22	2020-04-04	2020-03-15	2020-06-18	2020-04-19	33	53	-42	18	1	1	0	1	1	1	0	1
Buchanan, Virginia, US	51027	Virginia	2020-05-08	2020-03-30	2020-05-29	1	1	7.61759664825748	7.61759664825748	25	27.1428571428571	129.776645213641	47.93117411	Friday	21004	39	-21	2020-04-04	2020-03-15	2020-06-18	2020-04-19	34	54	-41	19	1	1	0	1	1	1	0	1
Buchanan, Virginia, US	51027	Virginia	2020-05-09	2020-03-30	2020-05-29	1	1	7.61759664825748	7.61759664825748	29	27.4285714285714	129.776645213641	47.93117411	Saturday	21004	40	-20	2020-04-04	2020-03-15	2020-06-18	2020-04-19	35	55	-40	20	1	1	0	1	1	1	0	1
Buchanan, Virginia, US	51027	Virginia	2020-05-10	2020-03-30	2020-05-29	1	1	7.61759664825748	7.61759664825748	37	26.4285714285714	129.776645213641	47.93117411	Sunday	21004	41	-19	2020-04-04	2020-03-15	2020-06-18	2020-04-19	36	56	-39	21	1	1	0	1	1	1	0	1
Buchanan, Virginia, US	51027	Virginia	2020-05-11	2020-03-30	2020-05-29	1	1	7.61759664825748	7.61759664825748	24	27.1428571428571	129.776645213641	47.93117411	Monday	21004	42	-18	2020-04-04	2020-03-15	2020-06-18	2020-04-19	37	57	-38	22	1	1	0	1	1	1	0	1
Buchanan, Virginia, US	51027	Virginia	2020-05-12	2020-03-30	2020-05-29	1	1	7.61759664825748	7.61759664825748	21	26.7142857142857	129.776645213641	47.93117411	Tuesday	21004	43	-17	2020-04-04	2020-03-15	2020-06-18	2020-04-19	38	58	-37	23	1	1	0	1	1	1	0	1
Buchanan, Virginia, US	51027	Virginia	2020-05-13	2020-03-30	2020-05-29	1	1	7.61759664825748	7.61759664825748	27	26.4285714285714	129.776645213641	47.93117411	Wednesday	21004	44	-16	2020-04-04	2020-03-15	2020-06-18	2020-04-19	39	59	-36	24	1	1	0	1	1	1	0	1
Buchanan, Virginia, US	51027	Virginia	2020-05-14	2020-03-30	2020-05-29	1	1	7.61759664825748	7.61759664825748	18	25.8571428571429	129.776645213641	47.93117411	Thursday	21004	45	-15	2020-04-04	2020-03-15	2020-06-18	2020-04-19	40	60	-35	25	1	1	0	1	1	1	0	1
Buchanan, Virginia, US	51027	Virginia	2020-05-15	2020-03-30	2020-05-29	1	1	7.61759664825748	7.61759664825748	16	24.5714285714286	129.776645213641	47.93117411	Friday	21004	46	-14	2020-04-04	2020-03-15	2020-06-18	2020-04-19	41	61	-34	26	1	1	0	1	1	1	0	1
Buchanan, Virginia, US	51027	Virginia	2020-05-16	2020-03-30	2020-05-29	1	1	7.61759664825748	7.61759664825748	26	24.1428571428571	129.776645213641	47.93117411	Saturday	21004	47	-13	2020-04-04	2020-03-15	2020-06-18	2020-04-19	42	62	-33	27	1	1	0	1	1	1	0	1
Buchanan, Virginia, US	51027	Virginia	2020-05-17	2020-03-30	2020-05-29	1	1	7.61759664825748	7.61759664825748	32	23.4285714285714	129.776645213641	47.93117411	Sunday	21004	48	-12	2020-04-04	2020-03-15	2020-06-18	2020-04-19	43	63	-32	28	1	1	0	1	1	1	0	1
Buchanan, Virginia, US	51027	Virginia	2020-05-18	2020-03-30	2020-05-29	1	1	7.61759664825748	7.61759664825748	18	22.5714285714286	129.776645213641	47.93117411	Monday	21004	49	-11	2020-04-04	2020-03-15	2020-06-18	2020-04-19	44	64	-31	29	1	1	0	1	1	1	0	1
Buchanan, Virginia, US	51027	Virginia	2020-05-19	2020-03-30	2020-05-29	1	1	8.56979622928966	7.7536251598335	29	23.7142857142857	129.776645213641	47.93117411	Tuesday	21004	50	-10	2020-04-04	2020-03-15	2020-06-18	2020-04-19	45	65	-30	30	1	1	0	1	1	1	0	1
Buchanan, Virginia, US	51027	Virginia	2020-05-20	2020-03-30	2020-05-29	1	1	8.56979622928966	7.88965367140953	20	22.7142857142857	129.776645213641	47.93117411	Wednesday	21004	51	-9	2020-04-04	2020-03-15	2020-06-18	2020-04-19	46	66	-29	31	1	1	0	1	1	1	0	1
Buchanan, Virginia, US	51027	Virginia	2020-05-21	2020-03-30	2020-05-29	1	1	8.56979622928966	8.02568218298555	26	23.8571428571429	129.776645213641	47.93117411	Thursday	21004	52	-8	2020-04-04	2020-03-15	2020-06-18	2020-04-19	47	67	-28	32	1	1	0	1	1	1	0	1
Buchanan, Virginia, US	51027	Virginia	2020-05-22	2020-03-30	2020-05-29	1	1	8.56979622928966	8.16171069456158	16	23.8571428571429	129.776645213641	47.93117411	Friday	21004	53	-7	2020-04-04	2020-03-15	2020-06-18	2020-04-19	48	68	-27	33	1	1	0	1	1	1	0	1
Buchanan, Virginia, US	51027	Virginia	2020-05-23	2020-03-30	2020-05-29	1	1	8.56979622928966	8.29773920613761	26	23.8571428571429	129.776645213641	47.93117411	Saturday	21004	54	-6	2020-04-04	2020-03-15	2020-06-18	2020-04-19	49	69	-26	34	1	1	0	1	1	1	0	1
Buchanan, Virginia, US	51027	Virginia	2020-05-24	2020-03-30	2020-05-29	1	1	8.56979622928966	8.43376771771363	27	23.1428571428571	129.776645213641	47.93117411	Sunday	21004	55	-5	2020-04-04	2020-03-15	2020-06-18	2020-04-19	50	70	-25	35	1	1	0	1	1	1	0	1
Buchanan, Virginia, US	51027	Virginia	2020-05-25	2020-03-30	2020-05-29	1	1	8.56979622928966	8.56979622928966	28	24.5714285714286	129.776645213641	47.93117411	Monday	21004	56	-4	2020-04-04	2020-03-15	2020-06-18	2020-04-19	51	71	-24	36	1	1	0	1	1	1	0	1
Buchanan, Virginia, US	51027	Virginia	2020-05-26	2020-03-30	2020-05-29	1	1	9.04589601980575	8.63781048507767	14	22.4285714285714	129.776645213641	47.93117411	Tuesday	21004	57	-3	2020-04-04	2020-03-15	2020-06-18	2020-04-19	52	72	-23	37	1	1	0	1	1	1	0	1
Buchanan, Virginia, US	51027	Virginia	2020-05-27	2020-03-30	2020-05-29	1	1	8.56979622928966	8.63781048507767	18	22.1428571428571	129.776645213641	47.93117411	Wednesday	21004	58	-2	2020-04-04	2020-03-15	2020-06-18	2020-04-19	53	73	-22	38	1	1	0	1	1	1	0	1
Buchanan, Virginia, US	51027	Virginia	2020-05-28	2020-03-30	2020-05-29	1	1	8.56979622928966	8.63781048507767	14	20.4285714285714	129.776645213641	47.93117411	Thursday	21004	59	-1	2020-04-04	2020-03-15	2020-06-18	2020-04-19	54	74	-21	39	1	1	0	1	1	1	0	1
Buchanan, Virginia, US	51027	Virginia	2020-05-29	2020-03-30	2020-05-29	0	1	8.56979622928966	8.63781048507767	19	20.8571428571429	129.776645213641	47.93117411	Friday	21004	60	0	2020-04-04	2020-03-15	2020-06-18	2020-04-19	55	75	-20	40	1	1	0	1	1	1	0	1
Buchanan, Virginia, US	51027	Virginia	2020-05-30	2020-03-30	2020-05-29	0	1	8.56979622928966	8.63781048507767	21	20.1428571428571	129.776645213641	47.93117411	Saturday	21004	61	1	2020-04-04	2020-03-15	2020-06-18	2020-04-19	56	76	-19	41	1	1	0	1	1	1	0	1
Buchanan, Virginia, US	51027	Virginia	2020-05-31	2020-03-30	2020-05-29	0	1	8.56979622928966	8.63781048507767	31	20.7142857142857	129.776645213641	47.93117411	Sunday	21004	62	2	2020-04-04	2020-03-15	2020-06-18	2020-04-19	57	77	-18	42	1	1	0	1	1	1	0	1
Buchanan, Virginia, US	51027	Virginia	2020-06-01	2020-03-30	2020-05-29	0	1	8.56979622928966	8.63781048507767	11	18.2857142857143	129.776645213641	47.93117411	Monday	21004	63	3	2020-04-04	2020-03-15	2020-06-18	2020-04-19	58	78	-17	43	1	1	0	1	1	1	0	1
Buchanan, Virginia, US	51027	Virginia	2020-06-02	2020-03-30	2020-05-29	0	1	8.56979622928966	8.56979622928966	10	17.7142857142857	129.776645213641	47.93117411	Tuesday	21004	64	4	2020-04-04	2020-03-15	2020-06-18	2020-04-19	59	79	-16	44	1	1	0	1	1	1	0	1
Buchanan, Virginia, US	51027	Virginia	2020-06-03	2020-03-30	2020-05-29	0	1	8.56979622928966	8.56979622928966	18	17.7142857142857	129.776645213641	47.93117411	Wednesday	21004	65	5	2020-04-04	2020-03-15	2020-06-18	2020-04-19	60	80	-15	45	1	1	0	1	1	1	0	1
Buchanan, Virginia, US	51027	Virginia	2020-06-04	2020-03-30	2020-05-29	0	1	8.56979622928966	8.56979622928966	14	17.7142857142857	129.776645213641	47.93117411	Thursday	21004	66	6	2020-04-04	2020-03-15	2020-06-18	2020-04-19	61	81	-14	46	1	1	0	1	1	1	0	1
Buchanan, Virginia, US	51027	Virginia	2020-06-05	2020-03-30	2020-05-29	0	1	8.56979622928966	8.56979622928966	15	17.1428571428571	129.776645213641	47.93117411	Friday	21004	67	7	2020-04-04	2020-03-15	2020-06-18	2020-04-19	62	82	-13	47	1	1	0	1	1	1	0	1
Buchanan, Virginia, US	51027	Virginia	2020-06-06	2020-03-30	2020-05-29	0	1	8.56979622928966	8.56979622928966	21	17.1428571428571	129.776645213641	47.93117411	Saturday	21004	68	8	2020-04-04	2020-03-15	2020-06-18	2020-04-19	63	83	-12	48	1	1	0	1	1	1	0	1
Buchanan, Virginia, US	51027	Virginia	2020-06-07	2020-03-30	2020-05-29	0	1	8.56979622928966	8.56979622928966	32	17.2857142857143	129.776645213641	47.93117411	Sunday	21004	69	9	2020-04-04	2020-03-15	2020-06-18	2020-04-19	64	84	-11	49	1	1	0	1	1	1	0	1
Buchanan, Virginia, US	51027	Virginia	2020-06-08	2020-03-30	2020-05-29	0	1	8.56979622928966	8.56979622928966	16	18	129.776645213641	47.93117411	Monday	21004	70	10	2020-04-04	2020-03-15	2020-06-18	2020-04-19	65	85	-10	50	1	1	0	1	1	1	0	1
Buchanan, Virginia, US	51027	Virginia	2020-06-09	2020-03-30	2020-05-29	0	1	8.56979622928966	8.56979622928966	10	18	129.776645213641	47.93117411	Tuesday	21004	71	11	2020-04-04	2020-03-15	2020-06-18	2020-04-19	66	86	-9	51	1	1	0	1	1	1	0	1
Buchanan, Virginia, US	51027	Virginia	2020-06-10	2020-03-30	2020-05-29	0	1	8.56979622928966	8.56979622928966	13	17.2857142857143	129.776645213641	47.93117411	Wednesday	21004	72	12	2020-04-04	2020-03-15	2020-06-18	2020-04-19	67	87	-8	52	1	1	0	1	1	1	0	1
Buchanan, Virginia, US	51027	Virginia	2020-06-11	2020-03-30	2020-05-29	0	1	8.56979622928966	8.56979622928966	10	16.7142857142857	129.776645213641	47.93117411	Thursday	21004	73	13	2020-04-04	2020-03-15	2020-06-18	2020-04-19	68	88	-7	53	1	1	0	1	1	1	0	1
Buchanan, Virginia, US	51027	Virginia	2020-06-12	2020-03-30	2020-05-29	0	1	8.56979622928966	8.56979622928966	20	17.4285714285714	129.776645213641	47.93117411	Friday	21004	74	14	2020-04-04	2020-03-15	2020-06-18	2020-04-19	69	89	-6	54	1	1	0	1	1	1	0	1
Buchanan, Virginia, US	51027	Virginia	2020-06-13	2020-03-30	2020-05-29	0	1	8.56979622928966	8.56979622928966	17	16.8571428571429	129.776645213641	47.93117411	Saturday	21004	75	15	2020-04-04	2020-03-15	2020-06-18	2020-04-19	70	90	-5	55	1	1	0	1	1	1	0	1
Buchanan, Virginia, US	51027	Virginia	2020-06-14	2020-03-30	2020-05-29	0	1	8.56979622928966	8.56979622928966	32	16.8571428571429	129.776645213641	47.93117411	Sunday	21004	76	16	2020-04-04	2020-03-15	2020-06-18	2020-04-19	71	91	-4	56	1	1	0	1	1	1	0	1
Buchanan, Virginia, US	51027	Virginia	2020-06-15	2020-03-30	2020-05-29	0	1	8.56979622928966	8.56979622928966	23	17.8571428571429	129.776645213641	47.93117411	Monday	21004	77	17	2020-04-04	2020-03-15	2020-06-18	2020-04-19	72	92	-3	57	1	1	0	1	1	1	0	1
Buchanan, Virginia, US	51027	Virginia	2020-06-16	2020-03-30	2020-05-29	0	1	8.56979622928966	8.56979622928966	23	19.7142857142857	129.776645213641	47.93117411	Tuesday	21004	78	18	2020-04-04	2020-03-15	2020-06-18	2020-04-19	73	93	-2	58	1	1	0	1	1	1	0	1
Buchanan, Virginia, US	51027	Virginia	2020-06-17	2020-03-30	2020-05-29	0	1	8.56979622928966	8.56979622928966	21	20.8571428571429	129.776645213641	47.93117411	Wednesday	21004	79	19	2020-04-04	2020-03-15	2020-06-18	2020-04-19	74	94	-1	59	1	1	0	1	1	1	0	1
Buchanan, Virginia, US	51027	Virginia	2020-06-18	2020-03-30	2020-05-29	0	1	8.56979622928966	8.56979622928966	16	21.7142857142857	129.776645213641	47.93117411	Thursday	21004	80	20	2020-04-04	2020-03-15	2020-06-18	2020-04-19	75	95	0	60	1	1	0	1	0	1	0	1
Buchanan, Virginia, US	51027	Virginia	2020-06-19	2020-03-30	2020-05-29	0	1	8.56979622928966	8.56979622928966	20	21.7142857142857	129.776645213641	47.93117411	Friday	21004	81	21	2020-04-04	2020-03-15	2020-06-18	2020-04-19	76	96	1	61	1	1	1	1	0	1	0	1
Buchanan, Virginia, US	51027	Virginia	2020-06-20	2020-03-30	2020-05-29	0	1	8.56979622928966	8.56979622928966	24	22.7142857142857	129.776645213641	47.93117411	Saturday	21004	82	22	2020-04-04	2020-03-15	2020-06-18	2020-04-19	77	97	2	62	1	1	1	1	0	1	0	1
Buchanan, Virginia, US	51027	Virginia	2020-06-21	2020-03-30	2020-05-29	0	1	8.56979622928966	8.56979622928966	26	21.8571428571429	129.776645213641	47.93117411	Sunday	21004	83	23	2020-04-04	2020-03-15	2020-06-18	2020-04-19	78	98	3	63	1	1	1	1	0	1	0	1
Buchanan, Virginia, US	51027	Virginia	2020-06-22	2020-03-30	2020-05-29	0	1	8.56979622928966	8.56979622928966	22	21.7142857142857	129.776645213641	47.93117411	Monday	21004	84	24	2020-04-04	2020-03-15	2020-06-18	2020-04-19	79	99	4	64	1	1	1	1	0	1	0	1
Buchanan, Virginia, US	51027	Virginia	2020-06-23	2020-03-30	2020-05-29	0	1	8.56979622928966	8.56979622928966	19	21.1428571428571	129.776645213641	47.93117411	Tuesday	21004	85	25	2020-04-04	2020-03-15	2020-06-18	2020-04-19	80	100	5	65	1	1	1	1	0	1	0	1
Buchanan, Virginia, US	51027	Virginia	2020-06-24	2020-03-30	2020-05-29	0	1	8.56979622928966	8.56979622928966	17	20.5714285714286	129.776645213641	47.93117411	Wednesday	21004	86	26	2020-04-04	2020-03-15	2020-06-18	2020-04-19	81	101	6	66	1	1	1	1	0	1	0	1
Buchanan, Virginia, US	51027	Virginia	2020-06-25	2020-03-30	2020-05-29	0	1	8.56979622928966	8.56979622928966	14	20.2857142857143	129.776645213641	47.93117411	Thursday	21004	87	27	2020-04-04	2020-03-15	2020-06-18	2020-04-19	82	102	7	67	1	1	1	1	0	1	0	1
Buchanan, Virginia, US	51027	Virginia	2020-06-26	2020-03-30	2020-05-29	0	1	8.56979622928966	8.56979622928966	19	20.1428571428571	129.776645213641	47.93117411	Friday	21004	88	28	2020-04-04	2020-03-15	2020-06-18	2020-04-19	83	103	8	68	1	1	1	1	0	1	0	1
Buchanan, Virginia, US	51027	Virginia	2020-06-27	2020-03-30	2020-05-29	0	1	14.7590935059989	9.45398155453383	24	20.1428571428571	129.776645213641	47.93117411	Saturday	21004	89	29	2020-04-04	2020-03-15	2020-06-18	2020-04-19	84	104	9	69	1	1	1	1	0	1	0	1
Buchanan, Virginia, US	51027	Virginia	2020-06-28	2020-03-30	2020-05-29	0	1	14.7590935059989	10.338166879778	37	21.7142857142857	129.776645213641	47.93117411	Sunday	21004	90	30	2020-04-04	2020-03-15	2020-06-18	2020-04-19	85	105	10	70	1	1	1	1	0	1	0	1
Buchanan, Virginia, US	51027	Virginia	2020-06-29	2020-03-30	2020-05-29	0	1	14.7590935059989	11.2223522050222	33	23.2857142857143	129.776645213641	47.93117411	Monday	21004	91	31	2020-04-04	2020-03-15	2020-06-18	2020-04-19	86	106	11	71	1	1	1	1	0	1	0	1
Buchanan, Virginia, US	51027	Virginia	2020-06-30	2020-03-30	2020-05-29	0	1	14.7590935059989	12.1065375302663	22	23.7142857142857	129.776645213641	47.93117411	Tuesday	21004	92	32	2020-04-04	2020-03-15	2020-06-18	2020-04-19	87	107	12	72	1	1	1	1	0	1	0	1
Buchanan, Virginia, US	51027	Virginia	2020-07-01	2020-03-30	2020-05-29	0	1	14.7590935059989	12.9907228555105	21	24.2857142857143	129.776645213641	47.93117411	Wednesday	21004	93	33	2020-04-04	2020-03-15	2020-06-18	2020-04-19	88	108	13	73	1	1	1	1	0	1	0	1
Buchanan, Virginia, US	51027	Virginia	2020-07-02	2020-03-30	2020-05-29	0	1	14.7590935059989	13.8749081807547	16	24.5714285714286	129.776645213641	47.93117411	Thursday	21004	94	34	2020-04-04	2020-03-15	2020-06-18	2020-04-19	89	109	14	74	1	1	1	1	0	1	0	1
Buchanan, Virginia, US	51027	Virginia	2020-07-03	2020-03-30	2020-05-29	0	1	14.7590935059989	14.7590935059989	20	24.7142857142857	129.776645213641	47.93117411	Friday	21004	95	35	2020-04-04	2020-03-15	2020-06-18	2020-04-19	90	110	15	75	1	1	1	1	0	1	0	1
Buchanan, Virginia, US	51027	Virginia	2020-07-04	2020-03-30	2020-05-29	0	1	14.7590935059989	14.7590935059989	22	24.4285714285714	129.776645213641	47.93117411	Saturday	21004	96	36	2020-04-04	2020-03-15	2020-06-18	2020-04-19	91	111	16	76	1	1	1	1	0	1	0	1
Buchanan, Virginia, US	51027	Virginia	2020-07-05	2020-03-30	2020-05-29	0	1	15.711293087031	14.8951220175749	28	23.1428571428571	129.776645213641	47.93117411	Sunday	21004	97	37	2020-04-04	2020-03-15	2020-06-18	2020-04-19	92	112	17	77	1	1	1	1	0	1	0	1
Buckingham, Virginia, US	51029	Virginia	2020-03-01	2020-03-30	2020-05-29	1	0	0	12.7866800881465	34	23.2857142857143	110.921826867284	29.57956362	Sunday	17148	-29	-89	2020-04-04	2020-03-15	2020-06-18	2020-04-19	-34	-14	-109	-49	0	0	0	0	1	0	1	0
Buckingham, Virginia, US	51029	Virginia	2020-03-02	2020-03-30	2020-05-29	1	0	0	10.6782381587181	9	21.4285714285714	110.921826867284	29.57956362	Monday	17148	-28	-88	2020-04-04	2020-03-15	2020-06-18	2020-04-19	-33	-13	-108	-48	0	0	0	0	1	0	1	0
Buckingham, Virginia, US	51029	Virginia	2020-03-03	2020-03-30	2020-05-29	1	0	0	8.56979622928966	8	19.5714285714286	110.921826867284	29.57956362	Tuesday	17148	-27	-87	2020-04-04	2020-03-15	2020-06-18	2020-04-19	-32	-12	-107	-47	0	0	0	0	1	0	1	0
Buckingham, Virginia, US	51029	Virginia	2020-03-04	2020-03-30	2020-05-29	1	0	0	6.46135429986125	8	18.4285714285714	110.921826867284	29.57956362	Wednesday	17148	-26	-86	2020-04-04	2020-03-15	2020-06-18	2020-04-19	-31	-11	-106	-46	0	0	0	0	1	0	1	0
Buckingham, Virginia, US	51029	Virginia	2020-03-05	2020-03-30	2020-05-29	1	0	0	4.35291237043284	8	16.7142857142857	110.921826867284	29.57956362	Thursday	17148	-25	-85	2020-04-04	2020-03-15	2020-06-18	2020-04-19	-30	-10	-105	-45	0	0	0	0	1	0	1	0
Buckingham, Virginia, US	51029	Virginia	2020-03-06	2020-03-30	2020-05-29	1	0	0	2.24447044100443	9	14.8571428571429	110.921826867284	29.57956362	Friday	17148	-24	-84	2020-04-04	2020-03-15	2020-06-18	2020-04-19	-29	-9	-104	-44	0	0	0	0	1	0	1	0
Buckingham, Virginia, US	51029	Virginia	2020-03-07	2020-03-30	2020-05-29	1	0	0	0	22	14	110.921826867284	29.57956362	Saturday	17148	-23	-83	2020-04-04	2020-03-15	2020-06-18	2020-04-19	-28	-8	-103	-43	0	0	0	0	1	0	1	0
Buckingham, Virginia, US	51029	Virginia	2020-03-08	2020-03-30	2020-05-29	1	0	0	0	41	15	110.921826867284	29.57956362	Sunday	17148	-22	-82	2020-04-04	2020-03-15	2020-06-18	2020-04-19	-27	-7	-102	-42	0	0	0	0	1	0	1	0
Buckingham, Virginia, US	51029	Virginia	2020-03-09	2020-03-30	2020-05-29	1	0	0	0	12	15.4285714285714	110.921826867284	29.57956362	Monday	17148	-21	-81	2020-04-04	2020-03-15	2020-06-18	2020-04-19	-26	-6	-101	-41	0	0	0	0	1	0	1	0
Buckingham, Virginia, US	51029	Virginia	2020-03-10	2020-03-30	2020-05-29	1	0	0	0	13	16.1428571428571	110.921826867284	29.57956362	Tuesday	17148	-20	-80	2020-04-04	2020-03-15	2020-06-18	2020-04-19	-25	-5	-100	-40	0	0	0	0	1	0	1	0
Buckingham, Virginia, US	51029	Virginia	2020-03-11	2020-03-30	2020-05-29	1	0	0	0	10	16.4285714285714	110.921826867284	29.57956362	Wednesday	17148	-19	-79	2020-04-04	2020-03-15	2020-06-18	2020-04-19	-24	-4	-99	-39	0	0	0	0	1	0	1	0
Buckingham, Virginia, US	51029	Virginia	2020-03-12	2020-03-30	2020-05-29	1	0	0	0	14	17.2857142857143	110.921826867284	29.57956362	Thursday	17148	-18	-78	2020-04-04	2020-03-15	2020-06-18	2020-04-19	-23	-3	-98	-38	0	0	0	0	1	0	1	0
Buckingham, Virginia, US	51029	Virginia	2020-03-13	2020-03-30	2020-05-29	1	0	0	0	13	17.8571428571429	110.921826867284	29.57956362	Friday	17148	-17	-77	2020-04-04	2020-03-15	2020-06-18	2020-04-19	-22	-2	-97	-37	0	0	0	0	1	0	1	0
Buckingham, Virginia, US	51029	Virginia	2020-03-14	2020-03-30	2020-05-29	1	0	0	0	29	18.8571428571429	110.921826867284	29.57956362	Saturday	17148	-16	-76	2020-04-04	2020-03-15	2020-06-18	2020-04-19	-21	-1	-96	-36	0	0	0	0	1	0	1	0
Buckingham, Virginia, US	51029	Virginia	2020-03-15	2020-03-30	2020-05-29	1	0	0	0	49	20	110.921826867284	29.57956362	Sunday	17148	-15	-75	2020-04-04	2020-03-15	2020-06-18	2020-04-19	-20	0	-95	-35	0	0	0	0	1	0	1	0
Buckingham, Virginia, US	51029	Virginia	2020-03-16	2020-03-30	2020-05-29	1	0	0	0	15	20.4285714285714	110.921826867284	29.57956362	Monday	17148	-14	-74	2020-04-04	2020-03-15	2020-06-18	2020-04-19	-19	1	-94	-34	0	1	0	0	1	0	1	1
Buckingham, Virginia, US	51029	Virginia	2020-03-17	2020-03-30	2020-05-29	1	0	0	0	19	21.2857142857143	110.921826867284	29.57956362	Tuesday	17148	-13	-73	2020-04-04	2020-03-15	2020-06-18	2020-04-19	-18	2	-93	-33	0	1	0	0	1	0	1	1
Buckingham, Virginia, US	51029	Virginia	2020-03-18	2020-03-30	2020-05-29	1	0	0	0	28	23.8571428571429	110.921826867284	29.57956362	Wednesday	17148	-12	-72	2020-04-04	2020-03-15	2020-06-18	2020-04-19	-17	3	-92	-32	0	1	0	0	1	0	1	1
Buckingham, Virginia, US	51029	Virginia	2020-03-19	2020-03-30	2020-05-29	1	0	0	0	17	24.2857142857143	110.921826867284	29.57956362	Thursday	17148	-11	-71	2020-04-04	2020-03-15	2020-06-18	2020-04-19	-16	4	-91	-31	0	1	0	0	1	0	1	1
Buckingham, Virginia, US	51029	Virginia	2020-03-20	2020-03-30	2020-05-29	1	0	0	0	13	24.2857142857143	110.921826867284	29.57956362	Friday	17148	-10	-70	2020-04-04	2020-03-15	2020-06-18	2020-04-19	-15	5	-90	-30	0	1	0	0	1	0	1	1
Buckingham, Virginia, US	51029	Virginia	2020-03-21	2020-03-30	2020-05-29	1	0	0	0	34	25	110.921826867284	29.57956362	Saturday	17148	-9	-69	2020-04-04	2020-03-15	2020-06-18	2020-04-19	-14	6	-89	-29	0	1	0	0	1	0	1	1
Buckingham, Virginia, US	51029	Virginia	2020-03-22	2020-03-30	2020-05-29	1	0	0	0	47	24.7142857142857	110.921826867284	29.57956362	Sunday	17148	-8	-68	2020-04-04	2020-03-15	2020-06-18	2020-04-19	-13	7	-88	-28	0	1	0	0	1	0	1	1
Buckingham, Virginia, US	51029	Virginia	2020-03-23	2020-03-30	2020-05-29	1	0	0	0	30	26.8571428571429	110.921826867284	29.57956362	Monday	17148	-7	-67	2020-04-04	2020-03-15	2020-06-18	2020-04-19	-12	8	-87	-27	0	1	0	0	1	0	1	1
Buckingham, Virginia, US	51029	Virginia	2020-03-24	2020-03-30	2020-05-29	1	0	0	0	25	27.7142857142857	110.921826867284	29.57956362	Tuesday	17148	-6	-66	2020-04-04	2020-03-15	2020-06-18	2020-04-19	-11	9	-86	-26	0	1	0	0	1	0	1	1
Buckingham, Virginia, US	51029	Virginia	2020-03-25	2020-03-30	2020-05-29	1	0	0	0	23	27	110.921826867284	29.57956362	Wednesday	17148	-5	-65	2020-04-04	2020-03-15	2020-06-18	2020-04-19	-10	10	-85	-25	0	1	0	0	1	0	1	1
Buckingham, Virginia, US	51029	Virginia	2020-03-26	2020-03-30	2020-05-29	1	0	0	0	19	27.2857142857143	110.921826867284	29.57956362	Thursday	17148	-4	-64	2020-04-04	2020-03-15	2020-06-18	2020-04-19	-9	11	-84	-24	0	1	0	0	1	0	1	1
Buckingham, Virginia, US	51029	Virginia	2020-03-27	2020-03-30	2020-05-29	1	0	0	0	29	29.5714285714286	110.921826867284	29.57956362	Friday	17148	-3	-63	2020-04-04	2020-03-15	2020-06-18	2020-04-19	-8	12	-83	-23	0	1	0	0	1	0	1	1
Buckingham, Virginia, US	51029	Virginia	2020-03-28	2020-03-30	2020-05-29	1	0	0	0	39	30.2857142857143	110.921826867284	29.57956362	Saturday	17148	-2	-62	2020-04-04	2020-03-15	2020-06-18	2020-04-19	-7	13	-82	-22	0	1	0	0	1	0	1	1
Buckingham, Virginia, US	51029	Virginia	2020-03-29	2020-03-30	2020-05-29	1	0	0	0	49	30.5714285714286	110.921826867284	29.57956362	Sunday	17148	-1	-61	2020-04-04	2020-03-15	2020-06-18	2020-04-19	-6	14	-81	-21	0	1	0	0	1	0	1	1
Buckingham, Virginia, US	51029	Virginia	2020-03-30	2020-03-30	2020-05-29	1	0	0	0	21	29.2857142857143	110.921826867284	29.57956362	Monday	17148	0	-60	2020-04-04	2020-03-15	2020-06-18	2020-04-19	-5	15	-80	-20	0	1	0	0	1	0	1	1
Buckingham, Virginia, US	51029	Virginia	2020-03-31	2020-03-30	2020-05-29	1	1	1.16631677163518	0.166616681662168	33	30.4285714285714	110.921826867284	29.57956362	Tuesday	17148	1	-59	2020-04-04	2020-03-15	2020-06-18	2020-04-19	-4	16	-79	-19	0	1	0	0	1	0	1	1
Buckingham, Virginia, US	51029	Virginia	2020-04-01	2020-03-30	2020-05-29	1	1	1.16631677163518	0.333233363324336	35	32.1428571428571	110.921826867284	29.57956362	Wednesday	17148	2	-58	2020-04-04	2020-03-15	2020-06-18	2020-04-19	-3	17	-78	-18	0	1	0	0	1	0	1	1
Buckingham, Virginia, US	51029	Virginia	2020-04-02	2020-03-30	2020-05-29	1	1	1.16631677163518	0.499850044986504	30	33.7142857142857	110.921826867284	29.57956362	Thursday	17148	3	-57	2020-04-04	2020-03-15	2020-06-18	2020-04-19	-2	18	-77	-17	0	1	0	0	1	0	1	1
Buckingham, Virginia, US	51029	Virginia	2020-04-03	2020-03-30	2020-05-29	1	1	1.74947515745276	0.749775067479756	24	33	110.921826867284	29.57956362	Friday	17148	4	-56	2020-04-04	2020-03-15	2020-06-18	2020-04-19	-1	19	-76	-16	0	1	0	0	1	0	1	1
Buckingham, Virginia, US	51029	Virginia	2020-04-04	2020-03-30	2020-05-29	1	1	2.33263354327035	1.08300843080409	43	33.5714285714286	110.921826867284	29.57956362	Saturday	17148	5	-55	2020-04-04	2020-03-15	2020-06-18	2020-04-19	0	20	-75	-15	0	1	0	0	1	0	1	1
Buckingham, Virginia, US	51029	Virginia	2020-04-05	2020-03-30	2020-05-29	1	1	2.33263354327035	1.41624179412843	52	34	110.921826867284	29.57956362	Sunday	17148	6	-54	2020-04-04	2020-03-15	2020-06-18	2020-04-19	1	21	-74	-14	1	1	0	0	1	1	1	1
Buckingham, Virginia, US	51029	Virginia	2020-04-06	2020-03-30	2020-05-29	1	1	2.33263354327035	1.74947515745276	31	35.4285714285714	110.921826867284	29.57956362	Monday	17148	7	-53	2020-04-04	2020-03-15	2020-06-18	2020-04-19	2	22	-73	-13	1	1	0	0	1	1	1	1
Buckingham, Virginia, US	51029	Virginia	2020-04-07	2020-03-30	2020-05-29	1	1	3.49895031490553	2.0827085207771	31	35.1428571428571	110.921826867284	29.57956362	Tuesday	17148	8	-52	2020-04-04	2020-03-15	2020-06-18	2020-04-19	3	23	-72	-12	1	1	0	0	1	1	1	1
Buckingham, Virginia, US	51029	Virginia	2020-04-08	2020-03-30	2020-05-29	1	1	5.24842547235829	2.66586690659469	39	35.7142857142857	110.921826867284	29.57956362	Wednesday	17148	9	-51	2020-04-04	2020-03-15	2020-06-18	2020-04-19	4	24	-71	-11	1	1	0	0	1	1	1	1
Buckingham, Virginia, US	51029	Virginia	2020-04-09	2020-03-30	2020-05-29	1	1	5.24842547235829	3.24902529241228	27	35.2857142857143	110.921826867284	29.57956362	Thursday	17148	10	-50	2020-04-04	2020-03-15	2020-06-18	2020-04-19	5	25	-70	-10	1	1	0	0	1	1	1	1
Buckingham, Virginia, US	51029	Virginia	2020-04-10	2020-03-30	2020-05-29	1	1	5.83158385817588	3.83218367822986	28	35.8571428571429	110.921826867284	29.57956362	Friday	17148	11	-49	2020-04-04	2020-03-15	2020-06-18	2020-04-19	6	26	-69	-9	1	1	0	0	1	1	1	1
Buckingham, Virginia, US	51029	Virginia	2020-04-11	2020-03-30	2020-05-29	1	1	8.16421740144623	4.6652670865407	39	35.2857142857143	110.921826867284	29.57956362	Saturday	17148	12	-48	2020-04-04	2020-03-15	2020-06-18	2020-04-19	7	27	-68	-8	1	1	0	0	1	1	1	1
Buckingham, Virginia, US	51029	Virginia	2020-04-12	2020-03-30	2020-05-29	1	1	8.16421740144623	5.49835049485154	54	35.5714285714286	110.921826867284	29.57956362	Sunday	17148	13	-47	2020-04-04	2020-03-15	2020-06-18	2020-04-19	8	28	-67	-7	1	1	0	0	1	1	1	1
Buckingham, Virginia, US	51029	Virginia	2020-04-13	2020-03-30	2020-05-29	1	1	9.33053417308141	6.49805058482455	42	37.1428571428571	110.921826867284	29.57956362	Monday	17148	14	-46	2020-04-04	2020-03-15	2020-06-18	2020-04-19	9	29	-66	-6	1	1	0	0	1	1	1	1
Buckingham, Virginia, US	51029	Virginia	2020-04-14	2020-03-30	2020-05-29	1	1	10.4968509447166	7.49775067479756	30	37	110.921826867284	29.57956362	Tuesday	17148	15	-45	2020-04-04	2020-03-15	2020-06-18	2020-04-19	10	30	-65	-5	1	1	0	0	1	1	1	1
Buckingham, Virginia, US	51029	Virginia	2020-04-15	2020-03-30	2020-05-29	1	1	12.8294844879869	8.58075910560165	26	35.1428571428571	110.921826867284	29.57956362	Wednesday	17148	16	-44	2020-04-04	2020-03-15	2020-06-18	2020-04-19	11	31	-64	-4	1	1	0	0	1	1	1	1
Buckingham, Virginia, US	51029	Virginia	2020-04-16	2020-03-30	2020-05-29	1	1	13.4126428738045	9.74707587723683	28	35.2857142857143	110.921826867284	29.57956362	Thursday	17148	17	-43	2020-04-04	2020-03-15	2020-06-18	2020-04-19	12	32	-63	-3	1	1	0	0	1	1	1	1
Buckingham, Virginia, US	51029	Virginia	2020-04-17	2020-03-30	2020-05-29	1	1	13.9958012596221	10.913392648872	26	35	110.921826867284	29.57956362	Friday	17148	18	-42	2020-04-04	2020-03-15	2020-06-18	2020-04-19	13	33	-62	-2	1	1	0	0	1	1	1	1
Buckingham, Virginia, US	51029	Virginia	2020-04-18	2020-03-30	2020-05-29	1	1	14.5789596454397	11.8297843980139	38	34.8571428571429	110.921826867284	29.57956362	Saturday	17148	19	-41	2020-04-04	2020-03-15	2020-06-18	2020-04-19	14	34	-61	-1	1	1	0	0	1	1	1	1
Buckingham, Virginia, US	51029	Virginia	2020-04-19	2020-03-30	2020-05-29	1	1	15.1621180312573	12.8294844879869	50	34.2857142857143	110.921826867284	29.57956362	Sunday	17148	20	-40	2020-04-04	2020-03-15	2020-06-18	2020-04-19	15	35	-60	0	1	1	0	0	1	1	0	1
Buckingham, Virginia, US	51029	Virginia	2020-04-20	2020-03-30	2020-05-29	1	1	15.1621180312573	13.6625678962978	34	33.1428571428571	110.921826867284	29.57956362	Monday	17148	21	-39	2020-04-04	2020-03-15	2020-06-18	2020-04-19	16	36	-59	1	1	1	0	1	1	1	0	1
Buckingham, Virginia, US	51029	Virginia	2020-04-21	2020-03-30	2020-05-29	1	1	15.7452764170749	14.4123429637775	24	32.2857142857143	110.921826867284	29.57956362	Tuesday	17148	22	-38	2020-04-04	2020-03-15	2020-06-18	2020-04-19	17	37	-58	2	1	1	0	1	1	1	0	1
Buckingham, Virginia, US	51029	Virginia	2020-04-22	2020-03-30	2020-05-29	1	1	15.7452764170749	14.828884667933	25	32.1428571428571	110.921826867284	29.57956362	Wednesday	17148	23	-37	2020-04-04	2020-03-15	2020-06-18	2020-04-19	18	38	-57	3	1	1	0	1	1	1	0	1
Buckingham, Virginia, US	51029	Virginia	2020-04-23	2020-03-30	2020-05-29	1	1	18.0779099603452	15.4953513945816	28	32.1428571428571	110.921826867284	29.57956362	Thursday	17148	24	-36	2020-04-04	2020-03-15	2020-06-18	2020-04-19	19	39	-56	4	1	1	0	1	1	1	0	1
Buckingham, Virginia, US	51029	Virginia	2020-04-24	2020-03-30	2020-05-29	1	1	18.0779099603452	16.0785097803992	20	31.2857142857143	110.921826867284	29.57956362	Friday	17148	25	-35	2020-04-04	2020-03-15	2020-06-18	2020-04-19	20	40	-55	5	1	1	0	1	1	1	0	1
Buckingham, Virginia, US	51029	Virginia	2020-04-25	2020-03-30	2020-05-29	1	1	19.827385117798	16.828284847879	46	32.4285714285714	110.921826867284	29.57956362	Saturday	17148	26	-34	2020-04-04	2020-03-15	2020-06-18	2020-04-19	21	41	-54	6	1	1	0	1	1	1	0	1
Buckingham, Virginia, US	51029	Virginia	2020-04-26	2020-03-30	2020-05-29	1	1	20.4105435036156	17.5780599153587	51	32.5714285714286	110.921826867284	29.57956362	Sunday	17148	27	-33	2020-04-04	2020-03-15	2020-06-18	2020-04-19	22	42	-53	7	1	1	0	1	1	1	0	1
Buckingham, Virginia, US	51029	Virginia	2020-04-27	2020-03-30	2020-05-29	1	1	26.2421273617915	19.1609183911493	26	31.4285714285714	110.921826867284	29.57956362	Monday	17148	28	-32	2020-04-04	2020-03-15	2020-06-18	2020-04-19	23	43	-52	8	1	1	0	1	1	1	0	1
Buckingham, Virginia, US	51029	Virginia	2020-04-28	2020-03-30	2020-05-29	1	1	32.0737112199673	21.4935519344197	28	32	110.921826867284	29.57956362	Tuesday	17148	29	-31	2020-04-04	2020-03-15	2020-06-18	2020-04-19	24	44	-51	9	1	1	0	1	1	1	0	1
Buckingham, Virginia, US	51029	Virginia	2020-04-29	2020-03-30	2020-05-29	1	1	32.0737112199673	23.82618547769	32	33	110.921826867284	29.57956362	Wednesday	17148	30	-30	2020-04-04	2020-03-15	2020-06-18	2020-04-19	25	45	-50	10	1	1	0	1	1	1	0	1
Buckingham, Virginia, US	51029	Virginia	2020-04-30	2020-03-30	2020-05-29	1	1	33.8231863774201	26.0755106801293	21	32	110.921826867284	29.57956362	Thursday	17148	31	-29	2020-04-04	2020-03-15	2020-06-18	2020-04-19	26	46	-49	11	1	1	0	1	1	1	0	1
Buckingham, Virginia, US	51029	Virginia	2020-05-01	2020-03-30	2020-05-29	1	1	54.8168882668533	31.3239361524876	24	32.5714285714286	110.921826867284	29.57956362	Friday	17148	32	-28	2020-04-04	2020-03-15	2020-06-18	2020-04-19	27	47	-48	12	1	1	0	1	1	1	0	1
Buckingham, Virginia, US	51029	Virginia	2020-05-02	2020-03-30	2020-05-29	1	1	79.8926988570095	39.9046952580892	31	30.4285714285714	110.921826867284	29.57956362	Saturday	17148	33	-27	2020-04-04	2020-03-15	2020-06-18	2020-04-19	28	48	-47	13	1	1	0	1	1	1	0	1
Buckingham, Virginia, US	51029	Virginia	2020-05-03	2020-03-30	2020-05-29	1	1	79.8926988570095	48.4021460228598	39	28.7142857142857	110.921826867284	29.57956362	Sunday	17148	34	-26	2020-04-04	2020-03-15	2020-06-18	2020-04-19	29	49	-46	14	1	1	0	1	1	1	0	1
Buckingham, Virginia, US	51029	Virginia	2020-05-04	2020-03-30	2020-05-29	1	1	79.8926988570095	56.0665133793195	13	26.8571428571429	110.921826867284	29.57956362	Monday	17148	35	-25	2020-04-04	2020-03-15	2020-06-18	2020-04-19	30	50	-45	15	1	1	0	1	1	1	0	1
Buckingham, Virginia, US	51029	Virginia	2020-05-05	2020-03-30	2020-05-29	1	1	99.7200839748076	65.7302809157253	24	26.2857142857143	110.921826867284	29.57956362	Tuesday	17148	36	-24	2020-04-04	2020-03-15	2020-06-18	2020-04-19	31	51	-44	16	1	1	0	1	1	1	0	1
Buckingham, Virginia, US	51029	Virginia	2020-05-06	2020-03-30	2020-05-29	1	1	117.214835549335	77.8932986770635	15	23.8571428571429	110.921826867284	29.57956362	Wednesday	17148	37	-23	2020-04-04	2020-03-15	2020-06-18	2020-04-19	32	52	-43	17	1	1	0	1	1	1	0	1
Buckingham, Virginia, US	51029	Virginia	2020-05-07	2020-03-30	2020-05-29	1	1	131.210636808957	91.8057915958546	17	23.2857142857143	110.921826867284	29.57956362	Thursday	17148	38	-22	2020-04-04	2020-03-15	2020-06-18	2020-04-19	33	53	-42	18	1	1	0	1	1	1	0	1
Buckingham, Virginia, US	51029	Virginia	2020-05-08	2020-03-30	2020-05-29	1	1	131.210636808957	102.719184244727	27	23.7142857142857	110.921826867284	29.57956362	Friday	17148	39	-21	2020-04-04	2020-03-15	2020-06-18	2020-04-19	34	54	-41	19	1	1	0	1	1	1	0	1
Buckingham, Virginia, US	51029	Virginia	2020-05-09	2020-03-30	2020-05-29	1	1	143.456962911127	111.799793395315	25	22.8571428571429	110.921826867284	29.57956362	Saturday	17148	40	-20	2020-04-04	2020-03-15	2020-06-18	2020-04-19	35	55	-40	20	1	1	0	1	1	1	0	1
Buckingham, Virginia, US	51029	Virginia	2020-05-10	2020-03-30	2020-05-29	1	1	143.456962911127	120.880402545903	42	23.2857142857143	110.921826867284	29.57956362	Sunday	17148	41	-19	2020-04-04	2020-03-15	2020-06-18	2020-04-19	36	56	-39	21	1	1	0	1	1	1	0	1
Buckingham, Virginia, US	51029	Virginia	2020-05-11	2020-03-30	2020-05-29	1	1	143.456962911127	129.961011696491	30	25.7142857142857	110.921826867284	29.57956362	Monday	17148	42	-18	2020-04-04	2020-03-15	2020-06-18	2020-04-19	37	57	-38	22	1	1	0	1	1	1	0	1
Buckingham, Virginia, US	51029	Virginia	2020-05-12	2020-03-30	2020-05-29	1	1	175.530674131094	140.791096004532	19	25	110.921826867284	29.57956362	Tuesday	17148	43	-17	2020-04-04	2020-03-15	2020-06-18	2020-04-19	38	58	-37	23	1	1	0	1	1	1	0	1
Buckingham, Virginia, US	51029	Virginia	2020-05-13	2020-03-30	2020-05-29	1	1	202.355959878703	152.95411376587	23	26.1428571428571	110.921826867284	29.57956362	Wednesday	17148	44	-16	2020-04-04	2020-03-15	2020-06-18	2020-04-19	39	59	-36	24	1	1	0	1	1	1	0	1
Buckingham, Virginia, US	51029	Virginia	2020-05-14	2020-03-30	2020-05-29	1	1	202.939118264521	163.201039688094	22	26.8571428571429	110.921826867284	29.57956362	Thursday	17148	45	-15	2020-04-04	2020-03-15	2020-06-18	2020-04-19	40	60	-35	25	1	1	0	1	1	1	0	1
Buckingham, Virginia, US	51029	Virginia	2020-05-15	2020-03-30	2020-05-29	1	1	213.435969209237	174.947515745276	16	25.2857142857143	110.921826867284	29.57956362	Friday	17148	46	-14	2020-04-04	2020-03-15	2020-06-18	2020-04-19	41	61	-34	26	1	1	0	1	1	1	0	1
Buckingham, Virginia, US	51029	Virginia	2020-05-16	2020-03-30	2020-05-29	1	1	239.678096571029	188.693391982405	28	25.7142857142857	110.921826867284	29.57956362	Saturday	17148	47	-13	2020-04-04	2020-03-15	2020-06-18	2020-04-19	42	62	-33	27	1	1	0	1	1	1	0	1
Buckingham, Virginia, US	51029	Virginia	2020-05-17	2020-03-30	2020-05-29	1	1	239.678096571029	202.439268219534	44	26	110.921826867284	29.57956362	Sunday	17148	48	-12	2020-04-04	2020-03-15	2020-06-18	2020-04-19	43	63	-32	28	1	1	0	1	1	1	0	1
Buckingham, Virginia, US	51029	Virginia	2020-05-18	2020-03-30	2020-05-29	1	1	243.177046885934	216.684994501649	32	26.2857142857143	110.921826867284	29.57956362	Monday	17148	49	-11	2020-04-04	2020-03-15	2020-06-18	2020-04-19	44	64	-31	29	1	1	0	1	1	1	0	1
Buckingham, Virginia, US	51029	Virginia	2020-05-19	2020-03-30	2020-05-29	1	1	244.343363657569	226.515378719717	16	25.8571428571429	110.921826867284	29.57956362	Tuesday	17148	50	-10	2020-04-04	2020-03-15	2020-06-18	2020-04-19	45	65	-30	30	1	1	0	1	1	1	0	1
Buckingham, Virginia, US	51029	Virginia	2020-05-20	2020-03-30	2020-05-29	1	1	244.343363657569	232.513579259555	25	26.1428571428571	110.921826867284	29.57956362	Wednesday	17148	51	-9	2020-04-04	2020-03-15	2020-06-18	2020-04-19	46	66	-29	31	1	1	0	1	1	1	0	1
Buckingham, Virginia, US	51029	Virginia	2020-05-21	2020-03-30	2020-05-29	1	1	255.423372988104	240.011329934353	38	28.4285714285714	110.921826867284	29.57956362	Thursday	17148	52	-8	2020-04-04	2020-03-15	2020-06-18	2020-04-19	47	67	-28	32	1	1	0	1	1	1	0	1
Buckingham, Virginia, US	51029	Virginia	2020-05-22	2020-03-30	2020-05-29	1	1	256.006531373921	246.092838815022	27	30	110.921826867284	29.57956362	Friday	17148	53	-7	2020-04-04	2020-03-15	2020-06-18	2020-04-19	48	68	-27	33	1	1	0	1	1	1	0	1
Buckingham, Virginia, US	51029	Virginia	2020-05-23	2020-03-30	2020-05-29	1	1	258.339164917192	248.758705721617	34	30.8571428571429	110.921826867284	29.57956362	Saturday	17148	54	-6	2020-04-04	2020-03-15	2020-06-18	2020-04-19	49	69	-26	34	1	1	0	1	1	1	0	1
Buckingham, Virginia, US	51029	Virginia	2020-05-24	2020-03-30	2020-05-29	1	1	257.756006531374	251.34126428738	38	30	110.921826867284	29.57956362	Sunday	17148	55	-5	2020-04-04	2020-03-15	2020-06-18	2020-04-19	50	70	-25	35	1	1	0	1	1	1	0	1
Buckingham, Virginia, US	51029	Virginia	2020-05-25	2020-03-30	2020-05-29	1	1	258.339164917192	253.507281148989	38	30.8571428571429	110.921826867284	29.57956362	Monday	17148	56	-4	2020-04-04	2020-03-15	2020-06-18	2020-04-19	51	71	-24	36	1	1	0	1	1	1	0	1
Buckingham, Virginia, US	51029	Virginia	2020-05-26	2020-03-30	2020-05-29	1	1	259.505481688827	255.673298010597	21	31.5714285714286	110.921826867284	29.57956362	Tuesday	17148	57	-3	2020-04-04	2020-03-15	2020-06-18	2020-04-19	52	72	-23	37	1	1	0	1	1	1	0	1
Buckingham, Virginia, US	51029	Virginia	2020-05-27	2020-03-30	2020-05-29	1	1	259.505481688827	257.839314872205	26	31.7142857142857	110.921826867284	29.57956362	Wednesday	17148	58	-2	2020-04-04	2020-03-15	2020-06-18	2020-04-19	53	73	-22	38	1	1	0	1	1	1	0	1
Buckingham, Virginia, US	51029	Virginia	2020-05-28	2020-03-30	2020-05-29	1	1	264.170748775367	259.088939984671	22	29.4285714285714	110.921826867284	29.57956362	Thursday	17148	59	-1	2020-04-04	2020-03-15	2020-06-18	2020-04-19	54	74	-21	39	1	1	0	1	1	1	0	1
Buckingham, Virginia, US	51029	Virginia	2020-05-29	2020-03-30	2020-05-29	0	1	264.170748775367	260.255256756306	15	27.7142857142857	110.921826867284	29.57956362	Friday	17148	60	0	2020-04-04	2020-03-15	2020-06-18	2020-04-19	55	75	-20	40	1	1	0	1	1	1	0	1
Buckingham, Virginia, US	51029	Virginia	2020-05-30	2020-03-30	2020-05-29	0	1	265.92022393282	261.338265187111	32	27.4285714285714	110.921826867284	29.57956362	Saturday	17148	61	1	2020-04-04	2020-03-15	2020-06-18	2020-04-19	56	76	-19	41	1	1	0	1	1	1	0	1
Buckingham, Virginia, US	51029	Virginia	2020-05-31	2020-03-30	2020-05-29	0	1	267.669699090273	262.754506981239	39	27.5714285714286	110.921826867284	29.57956362	Sunday	17148	62	2	2020-04-04	2020-03-15	2020-06-18	2020-04-19	57	77	-18	42	1	1	0	1	1	1	0	1
Buckingham, Virginia, US	51029	Virginia	2020-06-01	2020-03-30	2020-05-29	0	1	268.836015861908	264.254057116198	26	25.8571428571429	110.921826867284	29.57956362	Monday	17148	63	3	2020-04-04	2020-03-15	2020-06-18	2020-04-19	58	78	-17	43	1	1	0	1	1	1	0	1
Buckingham, Virginia, US	51029	Virginia	2020-06-02	2020-03-30	2020-05-29	0	1	271.168649405178	265.92022393282	18	25.4285714285714	110.921826867284	29.57956362	Tuesday	17148	64	4	2020-04-04	2020-03-15	2020-06-18	2020-04-19	59	79	-16	44	1	1	0	1	1	1	0	1
Buckingham, Virginia, US	51029	Virginia	2020-06-03	2020-03-30	2020-05-29	0	1	272.334966176814	267.753007431104	18	24.2857142857143	110.921826867284	29.57956362	Wednesday	17148	65	5	2020-04-04	2020-03-15	2020-06-18	2020-04-19	60	80	-15	45	1	1	0	1	1	1	0	1
Buckingham, Virginia, US	51029	Virginia	2020-06-04	2020-03-30	2020-05-29	0	1	273.501282948449	269.085940884401	20	24	110.921826867284	29.57956362	Thursday	17148	66	6	2020-04-04	2020-03-15	2020-06-18	2020-04-19	61	81	-14	46	1	1	0	1	1	1	0	1
Buckingham, Virginia, US	51029	Virginia	2020-06-05	2020-03-30	2020-05-29	0	1	277.000233263354	270.918724382685	23	25.1428571428571	110.921826867284	29.57956362	Friday	17148	67	7	2020-04-04	2020-03-15	2020-06-18	2020-04-19	62	82	-13	47	1	1	0	1	1	1	0	1
Buckingham, Virginia, US	51029	Virginia	2020-06-06	2020-03-30	2020-05-29	0	1	278.166550034989	272.668199540138	34	25.4285714285714	110.921826867284	29.57956362	Saturday	17148	68	8	2020-04-04	2020-03-15	2020-06-18	2020-04-19	63	83	-12	48	1	1	0	1	1	1	0	1
Buckingham, Virginia, US	51029	Virginia	2020-06-07	2020-03-30	2020-05-29	0	1	280.49918357826	274.500983038422	29	24	110.921826867284	29.57956362	Sunday	17148	69	9	2020-04-04	2020-03-15	2020-06-18	2020-04-19	64	84	-11	49	1	1	0	1	1	1	0	1
Buckingham, Virginia, US	51029	Virginia	2020-06-08	2020-03-30	2020-05-29	0	1	280.49918357826	276.167149855043	20	23.1428571428571	110.921826867284	29.57956362	Monday	17148	70	10	2020-04-04	2020-03-15	2020-06-18	2020-04-19	65	85	-10	50	1	1	0	1	1	1	0	1
Buckingham, Virginia, US	51029	Virginia	2020-06-09	2020-03-30	2020-05-29	0	1	282.248658735713	277.750008330834	35	25.5714285714286	110.921826867284	29.57956362	Tuesday	17148	71	11	2020-04-04	2020-03-15	2020-06-18	2020-04-19	66	86	-9	51	1	1	0	1	1	1	0	1
Buckingham, Virginia, US	51029	Virginia	2020-06-10	2020-03-30	2020-05-29	0	1	289.829717751341	280.249258555767	31	27.4285714285714	110.921826867284	29.57956362	Wednesday	17148	72	12	2020-04-04	2020-03-15	2020-06-18	2020-04-19	67	87	-8	52	1	1	0	1	1	1	0	1
Buckingham, Virginia, US	51029	Virginia	2020-06-11	2020-03-30	2020-05-29	0	1	301.492885467693	284.248058915659	24	28	110.921826867284	29.57956362	Thursday	17148	73	13	2020-04-04	2020-03-15	2020-06-18	2020-04-19	68	88	-7	53	1	1	0	1	1	1	0	1
Buckingham, Virginia, US	51029	Virginia	2020-06-12	2020-03-30	2020-05-29	0	1	302.076043853511	287.830317571395	21	27.7142857142857	110.921826867284	29.57956362	Friday	17148	74	14	2020-04-04	2020-03-15	2020-06-18	2020-04-19	69	89	-6	54	1	1	0	1	1	1	0	1
Buckingham, Virginia, US	51029	Virginia	2020-06-13	2020-03-30	2020-05-29	0	1	302.659202239328	291.329267886301	33	27.5714285714286	110.921826867284	29.57956362	Saturday	17148	75	15	2020-04-04	2020-03-15	2020-06-18	2020-04-19	70	90	-5	55	1	1	0	1	1	1	0	1
Buckingham, Virginia, US	51029	Virginia	2020-06-14	2020-03-30	2020-05-29	0	1	302.659202239328	294.494984837882	41	29.2857142857143	110.921826867284	29.57956362	Sunday	17148	76	16	2020-04-04	2020-03-15	2020-06-18	2020-04-19	71	91	-4	56	1	1	0	1	1	1	0	1
Buckingham, Virginia, US	51029	Virginia	2020-06-15	2020-03-30	2020-05-29	0	1	303.825519010963	297.827318471125	43	32.5714285714286	110.921826867284	29.57956362	Monday	17148	77	17	2020-04-04	2020-03-15	2020-06-18	2020-04-19	72	92	-3	57	1	1	0	1	1	1	0	1
Buckingham, Virginia, US	51029	Virginia	2020-06-16	2020-03-30	2020-05-29	0	1	311.406578026592	301.99273551268	38	33	110.921826867284	29.57956362	Tuesday	17148	78	18	2020-04-04	2020-03-15	2020-06-18	2020-04-19	73	93	-2	58	1	1	0	1	1	1	0	1
Buckingham, Virginia, US	51029	Virginia	2020-06-17	2020-03-30	2020-05-29	0	1	316.071845113133	305.741610850078	37	33.8571428571429	110.921826867284	29.57956362	Wednesday	17148	79	19	2020-04-04	2020-03-15	2020-06-18	2020-04-19	74	94	-1	59	1	1	0	1	1	1	0	1
Buckingham, Virginia, US	51029	Virginia	2020-06-18	2020-03-30	2020-05-29	0	1	321.903428971309	308.657402779166	28	34.4285714285714	110.921826867284	29.57956362	Thursday	17148	80	20	2020-04-04	2020-03-15	2020-06-18	2020-04-19	75	95	0	60	1	1	0	1	0	1	0	1
Buckingham, Virginia, US	51029	Virginia	2020-06-19	2020-03-30	2020-05-29	0	1	321.903428971309	311.489886367423	29	35.5714285714286	110.921826867284	29.57956362	Friday	17148	81	21	2020-04-04	2020-03-15	2020-06-18	2020-04-19	76	96	1	61	1	1	1	1	0	1	0	1
Buckingham, Virginia, US	51029	Virginia	2020-06-20	2020-03-30	2020-05-29	0	1	321.903428971309	314.239061614849	34	35.7142857142857	110.921826867284	29.57956362	Saturday	17148	82	22	2020-04-04	2020-03-15	2020-06-18	2020-04-19	77	97	2	62	1	1	1	1	0	1	0	1
Buckingham, Virginia, US	51029	Virginia	2020-06-21	2020-03-30	2020-05-29	0	1	321.903428971309	316.988236862275	38	35.2857142857143	110.921826867284	29.57956362	Sunday	17148	83	23	2020-04-04	2020-03-15	2020-06-18	2020-04-19	78	98	3	63	1	1	1	1	0	1	0	1
Buckingham, Virginia, US	51029	Virginia	2020-06-22	2020-03-30	2020-05-29	0	1	322.486587357126	319.654103768869	35	34.1428571428571	110.921826867284	29.57956362	Monday	17148	84	24	2020-04-04	2020-03-15	2020-06-18	2020-04-19	79	99	4	64	1	1	1	1	0	1	0	1
Buckingham, Virginia, US	51029	Virginia	2020-06-23	2020-03-30	2020-05-29	0	1	322.486587357126	321.23696224466	31	33.1428571428571	110.921826867284	29.57956362	Tuesday	17148	85	25	2020-04-04	2020-03-15	2020-06-18	2020-04-19	80	100	5	65	1	1	1	1	0	1	0	1
Buckingham, Virginia, US	51029	Virginia	2020-06-24	2020-03-30	2020-05-29	0	1	322.486587357126	322.153353993802	30	32.1428571428571	110.921826867284	29.57956362	Wednesday	17148	86	26	2020-04-04	2020-03-15	2020-06-18	2020-04-19	81	101	6	66	1	1	1	1	0	1	0	1
Buckingham, Virginia, US	51029	Virginia	2020-06-25	2020-03-30	2020-05-29	0	1	323.652904128761	322.403279016295	25	31.7142857142857	110.921826867284	29.57956362	Thursday	17148	87	27	2020-04-04	2020-03-15	2020-06-18	2020-04-19	82	102	7	67	1	1	1	1	0	1	0	1
Buckingham, Virginia, US	51029	Virginia	2020-06-26	2020-03-30	2020-05-29	0	1	323.652904128761	322.653204038788	22	30.7142857142857	110.921826867284	29.57956362	Friday	17148	88	28	2020-04-04	2020-03-15	2020-06-18	2020-04-19	83	103	8	68	1	1	1	1	0	1	0	1
Buckingham, Virginia, US	51029	Virginia	2020-06-27	2020-03-30	2020-05-29	0	1	324.236062514579	322.986437402113	39	31.4285714285714	110.921826867284	29.57956362	Saturday	17148	89	29	2020-04-04	2020-03-15	2020-06-18	2020-04-19	84	104	9	69	1	1	1	1	0	1	0	1
Buckingham, Virginia, US	51029	Virginia	2020-06-28	2020-03-30	2020-05-29	0	1	324.236062514579	323.319670765437	38	31.4285714285714	110.921826867284	29.57956362	Sunday	17148	90	30	2020-04-04	2020-03-15	2020-06-18	2020-04-19	85	105	10	70	1	1	1	1	0	1	0	1
Buckingham, Virginia, US	51029	Virginia	2020-06-29	2020-03-30	2020-05-29	0	1	324.236062514579	323.56959578793	44	32.7142857142857	110.921826867284	29.57956362	Monday	17148	91	31	2020-04-04	2020-03-15	2020-06-18	2020-04-19	86	106	11	71	1	1	1	1	0	1	0	1
Buckingham, Virginia, US	51029	Virginia	2020-06-30	2020-03-30	2020-05-29	0	1	324.236062514579	323.819520810424	34	33.1428571428571	110.921826867284	29.57956362	Tuesday	17148	92	32	2020-04-04	2020-03-15	2020-06-18	2020-04-19	87	107	12	72	1	1	1	1	0	1	0	1
Buckingham, Virginia, US	51029	Virginia	2020-07-01	2020-03-30	2020-05-29	0	1	325.985537672032	324.31937085541	28	32.8571428571429	110.921826867284	29.57956362	Wednesday	17148	93	33	2020-04-04	2020-03-15	2020-06-18	2020-04-19	88	108	13	73	1	1	1	1	0	1	0	1
Buckingham, Virginia, US	51029	Virginia	2020-07-02	2020-03-30	2020-05-29	0	1	326.568696057849	324.735912559565	20	32.1428571428571	110.921826867284	29.57956362	Thursday	17148	94	34	2020-04-04	2020-03-15	2020-06-18	2020-04-19	89	109	14	74	1	1	1	1	0	1	0	1
Buckingham, Virginia, US	51029	Virginia	2020-07-03	2020-03-30	2020-05-29	0	1	330.067646372755	325.652304308707	23	32.2857142857143	110.921826867284	29.57956362	Friday	17148	95	35	2020-04-04	2020-03-15	2020-06-18	2020-04-19	90	110	15	75	1	1	1	1	0	1	0	1
Buckingham, Virginia, US	51029	Virginia	2020-07-04	2020-03-30	2020-05-29	0	1	330.067646372755	326.485387717018	35	31.7142857142857	110.921826867284	29.57956362	Saturday	17148	96	36	2020-04-04	2020-03-15	2020-06-18	2020-04-19	91	111	16	76	1	1	1	1	0	1	0	1
Buckingham, Virginia, US	51029	Virginia	2020-07-05	2020-03-30	2020-05-29	0	1	330.067646372755	327.318471125329	44	32.5714285714286	110.921826867284	29.57956362	Sunday	17148	97	37	2020-04-04	2020-03-15	2020-06-18	2020-04-19	92	112	17	77	1	1	1	1	0	1	0	1
Bucks, Pennsylvania, US	42017	Pennsylvania	2020-03-01	2020-04-01	2020-06-05	1	0	0	280.999033623246	37	31.5714285714286	60.1869743198217	1034.654043	Sunday	628270	-31	-96	2020-04-06	2020-03-17	2020-06-25	2020-04-26	-36	-16	-116	-56	0	0	0	0	1	0	1	0
Bucks, Pennsylvania, US	42017	Pennsylvania	2020-03-02	2020-04-01	2020-06-05	1	0	0	234.679596121164	14	28.7142857142857	60.1869743198217	1034.654043	Monday	628270	-30	-95	2020-04-06	2020-03-17	2020-06-25	2020-04-26	-35	-15	-115	-55	0	0	0	0	1	0	1	0
Bucks, Pennsylvania, US	42017	Pennsylvania	2020-03-03	2020-04-01	2020-06-05	1	0	0	188.110233596588	15	26.8571428571429	60.1869743198217	1034.654043	Tuesday	628270	-29	-94	2020-04-06	2020-03-17	2020-06-25	2020-04-26	-34	-14	-114	-54	0	0	0	0	1	0	1	0
Bucks, Pennsylvania, US	42017	Pennsylvania	2020-03-04	2020-04-01	2020-06-05	1	0	0	141.457562731181	12	25.7142857142857	60.1869743198217	1034.654043	Wednesday	628270	-28	-93	2020-04-06	2020-03-17	2020-06-25	2020-04-26	-33	-13	-113	-53	0	0	0	0	1	0	1	0
Bucks, Pennsylvania, US	42017	Pennsylvania	2020-03-05	2020-04-01	2020-06-05	1	0	0	94.3050418207871	12	24.1428571428571	60.1869743198217	1034.654043	Thursday	628270	-27	-92	2020-04-06	2020-03-17	2020-06-25	2020-04-26	-32	-12	-112	-52	0	0	0	0	1	0	1	0
Bucks, Pennsylvania, US	42017	Pennsylvania	2020-03-06	2020-04-01	2020-06-05	1	0	0	47.1525209103935	12	20.8571428571429	60.1869743198217	1034.654043	Friday	628270	-26	-91	2020-04-06	2020-03-17	2020-06-25	2020-04-26	-31	-11	-111	-51	0	0	0	0	1	0	1	0
Bucks, Pennsylvania, US	42017	Pennsylvania	2020-03-07	2020-04-01	2020-06-05	1	0	0	0	23	17.8571428571429	60.1869743198217	1034.654043	Saturday	628270	-25	-90	2020-04-06	2020-03-17	2020-06-25	2020-04-26	-30	-10	-110	-50	0	0	0	0	1	0	1	0
Bucks, Pennsylvania, US	42017	Pennsylvania	2020-03-08	2020-04-01	2020-06-05	1	0	0	0	37	17.8571428571429	60.1869743198217	1034.654043	Sunday	628270	-24	-89	2020-04-06	2020-03-17	2020-06-25	2020-04-26	-29	-9	-109	-49	0	0	0	0	1	0	1	0
Bucks, Pennsylvania, US	42017	Pennsylvania	2020-03-09	2020-04-01	2020-06-05	1	0	0	0	13	17.7142857142857	60.1869743198217	1034.654043	Monday	628270	-23	-88	2020-04-06	2020-03-17	2020-06-25	2020-04-26	-28	-8	-108	-48	0	0	0	0	1	0	1	0
Bucks, Pennsylvania, US	42017	Pennsylvania	2020-03-10	2020-04-01	2020-06-05	1	0	0	0	16	17.8571428571429	60.1869743198217	1034.654043	Tuesday	628270	-22	-87	2020-04-06	2020-03-17	2020-06-25	2020-04-26	-27	-7	-107	-47	0	0	0	0	1	0	1	0
Bucks, Pennsylvania, US	42017	Pennsylvania	2020-03-11	2020-04-01	2020-06-05	1	0	0.0318334474031865	0.00454763534331236	14	18.1428571428571	60.1869743198217	1034.654043	Wednesday	628270	-21	-86	2020-04-06	2020-03-17	2020-06-25	2020-04-26	-26	-6	-106	-46	0	0	0	0	1	0	1	0
Bucks, Pennsylvania, US	42017	Pennsylvania	2020-03-12	2020-04-01	2020-06-05	1	0	0.0318334474031865	0.00909527068662472	13	18.2857142857143	60.1869743198217	1034.654043	Thursday	628270	-20	-85	2020-04-06	2020-03-17	2020-06-25	2020-04-26	-25	-5	-105	-45	0	0	0	0	1	0	1	0
Bucks, Pennsylvania, US	42017	Pennsylvania	2020-03-13	2020-04-01	2020-06-05	1	0	0.0477501711047798	0.0159167237015933	14	18.5714285714286	60.1869743198217	1034.654043	Friday	628270	-19	-84	2020-04-06	2020-03-17	2020-06-25	2020-04-26	-24	-4	-104	-44	0	0	0	0	1	0	1	0
Bucks, Pennsylvania, US	42017	Pennsylvania	2020-03-14	2020-04-01	2020-06-05	1	0	0.0477501711047798	0.0227381767165618	38	20.7142857142857	60.1869743198217	1034.654043	Saturday	628270	-18	-83	2020-04-06	2020-03-17	2020-06-25	2020-04-26	-23	-3	-103	-43	0	0	0	0	1	0	1	0
Bucks, Pennsylvania, US	42017	Pennsylvania	2020-03-15	2020-04-01	2020-06-05	1	0	0.0477501711047798	0.0295596297315304	55	23.2857142857143	60.1869743198217	1034.654043	Sunday	628270	-17	-82	2020-04-06	2020-03-17	2020-06-25	2020-04-26	-22	-2	-102	-42	0	0	0	0	1	0	1	0
Bucks, Pennsylvania, US	42017	Pennsylvania	2020-03-16	2020-04-01	2020-06-05	1	0	0.0795836185079663	0.0409287180898113	39	27	60.1869743198217	1034.654043	Monday	628270	-16	-81	2020-04-06	2020-03-17	2020-06-25	2020-04-26	-21	-1	-101	-41	0	0	0	0	1	0	1	0
Bucks, Pennsylvania, US	42017	Pennsylvania	2020-03-17	2020-04-01	2020-06-05	1	0	0.127333789612746	0.0591192594630607	46	31.2857142857143	60.1869743198217	1034.654043	Tuesday	628270	-15	-80	2020-04-06	2020-03-17	2020-06-25	2020-04-26	-20	0	-100	-40	0	0	0	0	1	0	1	0
Bucks, Pennsylvania, US	42017	Pennsylvania	2020-03-18	2020-04-01	2020-06-05	1	0	0.143250513314339	0.075035983164654	47	36	60.1869743198217	1034.654043	Wednesday	628270	-14	-79	2020-04-06	2020-03-17	2020-06-25	2020-04-26	-19	1	-99	-39	0	1	0	0	1	0	1	1
Bucks, Pennsylvania, US	42017	Pennsylvania	2020-03-19	2020-04-01	2020-06-05	1	0	0.191000684419119	0.0977741598812158	50	41.2857142857143	60.1869743198217	1034.654043	Thursday	628270	-13	-78	2020-04-06	2020-03-17	2020-06-25	2020-04-26	-18	2	-98	-38	0	1	0	0	1	0	1	1
Bucks, Pennsylvania, US	42017	Pennsylvania	2020-03-20	2020-04-01	2020-06-05	1	0	0.382001368838238	0.145524330985996	47	46	60.1869743198217	1034.654043	Friday	628270	-12	-77	2020-04-06	2020-03-17	2020-06-25	2020-04-26	-17	3	-97	-37	0	1	0	0	1	0	1	1
Bucks, Pennsylvania, US	42017	Pennsylvania	2020-03-21	2020-04-01	2020-06-05	1	0	0.445668263644611	0.2023697727774	64	49.7142857142857	60.1869743198217	1034.654043	Saturday	628270	-11	-76	2020-04-06	2020-03-17	2020-06-25	2020-04-26	-16	4	-96	-36	0	1	0	0	1	0	1	1
Bucks, Pennsylvania, US	42017	Pennsylvania	2020-03-22	2020-04-01	2020-06-05	1	0	0.541168605854171	0.272858120598742	75	52.5714285714286	60.1869743198217	1034.654043	Sunday	628270	-10	-75	2020-04-06	2020-03-17	2020-06-25	2020-04-26	-15	5	-95	-35	0	1	0	0	1	0	1	1
Bucks, Pennsylvania, US	42017	Pennsylvania	2020-03-23	2020-04-01	2020-06-05	1	0	0.68441911916851	0.359263192121677	66	56.4285714285714	60.1869743198217	1034.654043	Monday	628270	-9	-74	2020-04-06	2020-03-17	2020-06-25	2020-04-26	-14	6	-94	-34	0	1	0	0	1	0	1	1
Bucks, Pennsylvania, US	42017	Pennsylvania	2020-03-24	2020-04-01	2020-06-05	1	0	1.09825393540994	0.497966070092704	62	58.7142857142857	60.1869743198217	1034.654043	Tuesday	628270	-8	-73	2020-04-06	2020-03-17	2020-06-25	2020-04-26	-13	7	-93	-33	0	1	0	0	1	0	1	1
Bucks, Pennsylvania, US	42017	Pennsylvania	2020-03-25	2020-04-01	2020-06-05	1	0	1.36883823833702	0.67305003081023	67	61.5714285714286	60.1869743198217	1034.654043	Wednesday	628270	-7	-72	2020-04-06	2020-03-17	2020-06-25	2020-04-26	-12	8	-92	-32	0	1	0	0	1	0	1	1
Bucks, Pennsylvania, US	42017	Pennsylvania	2020-03-26	2020-04-01	2020-06-05	1	0	1.75083960717526	0.895884162632535	60	63	60.1869743198217	1034.654043	Thursday	628270	-6	-71	2020-04-06	2020-03-17	2020-06-25	2020-04-26	-11	9	-91	-31	0	1	0	0	1	0	1	1
Bucks, Pennsylvania, US	42017	Pennsylvania	2020-03-27	2020-04-01	2020-06-05	1	0	2.29200821302943	1.16874228323128	56	64.2857142857143	60.1869743198217	1034.654043	Friday	628270	-5	-70	2020-04-06	2020-03-17	2020-06-25	2020-04-26	-10	10	-90	-30	0	1	0	0	1	0	1	1
Bucks, Pennsylvania, US	42017	Pennsylvania	2020-03-28	2020-04-01	2020-06-05	1	0	2.41934200264218	1.45069567451664	76	66	60.1869743198217	1034.654043	Saturday	628270	-4	-69	2020-04-06	2020-03-17	2020-06-25	2020-04-26	-9	11	-89	-29	0	1	0	0	1	0	1	1
Bucks, Pennsylvania, US	42017	Pennsylvania	2020-03-29	2020-04-01	2020-06-05	1	0	3.43801231954415	1.86453049075807	78	66.4285714285714	60.1869743198217	1034.654043	Sunday	628270	-3	-68	2020-04-06	2020-03-17	2020-06-25	2020-04-26	-8	12	-88	-28	0	1	0	0	1	0	1	1
Bucks, Pennsylvania, US	42017	Pennsylvania	2020-03-30	2020-04-01	2020-06-05	1	0	3.96326420169672	2.33293693111924	63	66	60.1869743198217	1034.654043	Monday	628270	-2	-67	2020-04-06	2020-03-17	2020-06-25	2020-04-26	-7	13	-87	-27	0	1	0	0	1	0	1	1
Bucks, Pennsylvania, US	42017	Pennsylvania	2020-03-31	2020-04-01	2020-06-05	1	0	4.58401642605886	2.83090300121194	63	66.1428571428571	60.1869743198217	1034.654043	Tuesday	628270	-1	-66	2020-04-06	2020-03-17	2020-06-25	2020-04-26	-6	14	-86	-26	0	1	0	0	1	0	1	1
Bucks, Pennsylvania, US	42017	Pennsylvania	2020-04-01	2020-04-01	2020-06-05	1	0	5.07743486080825	3.36070251870784	61	65.2857142857143	60.1869743198217	1034.654043	Wednesday	628270	0	-65	2020-04-06	2020-03-17	2020-06-25	2020-04-26	-5	15	-85	-25	0	1	0	0	1	0	1	1
Bucks, Pennsylvania, US	42017	Pennsylvania	2020-04-02	2020-04-01	2020-06-05	1	1	5.93693794069429	3.95871656635341	62	65.5714285714286	60.1869743198217	1034.654043	Thursday	628270	1	-64	2020-04-06	2020-03-17	2020-06-25	2020-04-26	-4	16	-84	-24	0	1	0	0	1	0	1	1
Bucks, Pennsylvania, US	42017	Pennsylvania	2020-04-03	2020-04-01	2020-06-05	1	1	7.16252566571697	4.6545047738802	60	66.1428571428571	60.1869743198217	1034.654043	Friday	628270	2	-63	2020-04-06	2020-03-17	2020-06-25	2020-04-26	-3	17	-83	-23	0	1	0	0	1	0	1	1
Bucks, Pennsylvania, US	42017	Pennsylvania	2020-04-04	2020-04-01	2020-06-05	1	1	8.22894615372372	5.48444822403471	71	65.4285714285714	60.1869743198217	1034.654043	Saturday	628270	3	-62	2020-04-06	2020-03-17	2020-06-25	2020-04-26	-2	18	-82	-22	0	1	0	0	1	0	1	1
Bucks, Pennsylvania, US	42017	Pennsylvania	2020-04-05	2020-04-01	2020-06-05	1	1	9.23169974692409	6.31211785651756	75	65	60.1869743198217	1034.654043	Sunday	628270	4	-61	2020-04-06	2020-03-17	2020-06-25	2020-04-26	-1	19	-81	-21	0	1	0	0	1	0	1	1
Bucks, Pennsylvania, US	42017	Pennsylvania	2020-04-06	2020-04-01	2020-06-05	1	1	10.0912028268101	7.18753766010519	62	64.8571428571429	60.1869743198217	1034.654043	Monday	628270	5	-60	2020-04-06	2020-03-17	2020-06-25	2020-04-26	0	20	-80	-20	0	1	0	0	1	0	1	1
Bucks, Pennsylvania, US	42017	Pennsylvania	2020-04-07	2020-04-01	2020-06-05	1	1	11.348623999236	8.15391017055906	62	64.7142857142857	60.1869743198217	1034.654043	Tuesday	628270	6	-59	2020-04-06	2020-03-17	2020-06-25	2020-04-26	1	21	-79	-19	1	1	0	0	1	1	1	1
Bucks, Pennsylvania, US	42017	Pennsylvania	2020-04-08	2020-04-01	2020-06-05	1	1	12.9880465405001	9.28399755337218	63	65	60.1869743198217	1034.654043	Wednesday	628270	7	-58	2020-04-06	2020-03-17	2020-06-25	2020-04-26	2	22	-78	-18	1	1	0	0	1	1	1	1
Bucks, Pennsylvania, US	42017	Pennsylvania	2020-04-09	2020-04-01	2020-06-05	1	1	14.8184697661833	10.5527878141563	63	65.1428571428571	60.1869743198217	1034.654043	Thursday	628270	8	-57	2020-04-06	2020-03-17	2020-06-25	2020-04-26	3	23	-77	-17	1	1	0	0	1	1	1	1
Bucks, Pennsylvania, US	42017	Pennsylvania	2020-04-10	2020-04-01	2020-06-05	1	1	16.2668916230283	11.8534115223437	62	65.4285714285714	60.1869743198217	1034.654043	Friday	628270	9	-56	2020-04-06	2020-03-17	2020-06-25	2020-04-26	4	24	-76	-16	1	1	0	0	1	1	1	1
Bucks, Pennsylvania, US	42017	Pennsylvania	2020-04-11	2020-04-01	2020-06-05	1	1	17.6198131376637	13.1949639486208	67	64.8571428571429	60.1869743198217	1034.654043	Saturday	628270	10	-55	2020-04-06	2020-03-17	2020-06-25	2020-04-26	5	25	-75	-15	1	1	0	0	1	1	1	1
Bucks, Pennsylvania, US	42017	Pennsylvania	2020-04-12	2020-04-01	2020-06-05	1	1	18.6225667308641	14.536516374898	80	65.5714285714286	60.1869743198217	1034.654043	Sunday	628270	11	-54	2020-04-06	2020-03-17	2020-06-25	2020-04-26	6	26	-74	-14	1	1	0	0	1	1	1	1
Bucks, Pennsylvania, US	42017	Pennsylvania	2020-04-13	2020-04-01	2020-06-05	1	1	19.5616534292581	15.8894378895334	71	66.8571428571429	60.1869743198217	1034.654043	Monday	628270	12	-53	2020-04-06	2020-03-17	2020-06-25	2020-04-26	7	27	-73	-13	1	1	0	0	1	1	1	1
Bucks, Pennsylvania, US	42017	Pennsylvania	2020-04-14	2020-04-01	2020-06-05	1	1	20.2619892721282	17.1627757856609	60	66.5714285714286	60.1869743198217	1034.654043	Tuesday	628270	13	-52	2020-04-06	2020-03-17	2020-06-25	2020-04-26	8	28	-72	-12	1	1	0	0	1	1	1	1
Bucks, Pennsylvania, US	42017	Pennsylvania	2020-04-15	2020-04-01	2020-06-05	1	1	22.267496458529	18.4884114882364	59	66	60.1869743198217	1034.654043	Wednesday	628270	14	-51	2020-04-06	2020-03-17	2020-06-25	2020-04-26	9	29	-71	-11	1	1	0	0	1	1	1	1
Bucks, Pennsylvania, US	42017	Pennsylvania	2020-04-16	2020-04-01	2020-06-05	1	1	23.715918315374	19.7594755666922	59	65.4285714285714	60.1869743198217	1034.654043	Thursday	628270	15	-50	2020-04-06	2020-03-17	2020-06-25	2020-04-26	10	30	-70	-10	1	1	0	0	1	1	1	1
Bucks, Pennsylvania, US	42017	Pennsylvania	2020-04-17	2020-04-01	2020-06-05	1	1	24.6072548426632	20.95095602664	56	64.5714285714286	60.1869743198217	1034.654043	Friday	628270	16	-49	2020-04-06	2020-03-17	2020-06-25	2020-04-26	11	31	-69	-9	1	1	0	0	1	1	1	1
Bucks, Pennsylvania, US	42017	Pennsylvania	2020-04-18	2020-04-01	2020-06-05	1	1	26.883346331991	22.2743179115439	70	65	60.1869743198217	1034.654043	Saturday	628270	17	-48	2020-04-06	2020-03-17	2020-06-25	2020-04-26	12	32	-68	-8	1	1	0	0	1	1	1	1
Bucks, Pennsylvania, US	42017	Pennsylvania	2020-04-19	2020-04-01	2020-06-05	1	1	28.6023524917631	23.7000015916724	71	63.7142857142857	60.1869743198217	1034.654043	Sunday	628270	18	-47	2020-04-06	2020-03-17	2020-06-25	2020-04-26	13	33	-67	-7	1	1	0	0	1	1	1	1
Bucks, Pennsylvania, US	42017	Pennsylvania	2020-04-20	2020-04-01	2020-06-05	1	1	30.0189409012049	25.1938998019505	61	62.2857142857143	60.1869743198217	1034.654043	Monday	628270	19	-46	2020-04-06	2020-03-17	2020-06-25	2020-04-26	14	34	-66	-6	1	1	0	0	1	1	1	1
Bucks, Pennsylvania, US	42017	Pennsylvania	2020-04-21	2020-04-01	2020-06-05	1	1	31.4673627580499	26.7946674427964	60	62.2857142857143	60.1869743198217	1034.654043	Tuesday	628270	20	-45	2020-04-06	2020-03-17	2020-06-25	2020-04-26	15	35	-65	-5	1	1	0	0	1	1	1	1
Bucks, Pennsylvania, US	42017	Pennsylvania	2020-04-22	2020-04-01	2020-06-05	1	1	32.8998678911933	28.3135776474628	56	61.8571428571429	60.1869743198217	1034.654043	Wednesday	628270	21	-44	2020-04-06	2020-03-17	2020-06-25	2020-04-26	16	36	-64	-4	1	1	0	0	1	1	1	1
Bucks, Pennsylvania, US	42017	Pennsylvania	2020-04-23	2020-04-01	2020-06-05	1	1	36.942715711398	30.203120132609	57	61.5714285714286	60.1869743198217	1034.654043	Thursday	628270	22	-43	2020-04-06	2020-03-17	2020-06-25	2020-04-26	17	37	-63	-3	1	1	0	0	1	1	1	1
Bucks, Pennsylvania, US	42017	Pennsylvania	2020-04-24	2020-04-01	2020-06-05	1	1	39.2983908192338	32.3018538435477	59	62	60.1869743198217	1034.654043	Friday	628270	23	-42	2020-04-06	2020-03-17	2020-06-25	2020-04-26	18	38	-62	-2	1	1	0	0	1	1	1	1
Bucks, Pennsylvania, US	42017	Pennsylvania	2020-04-25	2020-04-01	2020-06-05	1	1	40.4443949257485	34.2391464997988	57	60.1428571428571	60.1869743198217	1034.654043	Saturday	628270	24	-41	2020-04-06	2020-03-17	2020-06-25	2020-04-26	19	39	-61	-1	1	1	0	0	1	1	1	1
Bucks, Pennsylvania, US	42017	Pennsylvania	2020-04-26	2020-04-01	2020-06-05	1	1	40.4443949257485	35.930866847511	78	61.1428571428571	60.1869743198217	1034.654043	Sunday	628270	25	-40	2020-04-06	2020-03-17	2020-06-25	2020-04-26	20	40	-60	0	1	1	0	0	1	1	0	1
Bucks, Pennsylvania, US	42017	Pennsylvania	2020-04-27	2020-04-01	2020-06-05	1	1	41.1447307686186	37.5202653999986	58	60.7142857142857	60.1869743198217	1034.654043	Monday	628270	26	-39	2020-04-06	2020-03-17	2020-06-25	2020-04-26	21	41	-59	1	1	1	0	1	1	1	0	1
Bucks, Pennsylvania, US	42017	Pennsylvania	2020-04-28	2020-04-01	2020-06-05	1	1	42.577235901762	39.1073901348147	50	59.2857142857143	60.1869743198217	1034.654043	Tuesday	628270	27	-38	2020-04-06	2020-03-17	2020-06-25	2020-04-26	22	42	-58	2	1	1	0	1	1	1	0	1
Bucks, Pennsylvania, US	42017	Pennsylvania	2020-04-29	2020-04-01	2020-06-05	1	1	44.1848249956229	40.7195268640189	53	58.8571428571429	60.1869743198217	1034.654043	Wednesday	628270	28	-37	2020-04-06	2020-03-17	2020-06-25	2020-04-26	23	43	-57	3	1	1	0	1	1	1	0	1
Bucks, Pennsylvania, US	42017	Pennsylvania	2020-04-30	2020-04-01	2020-06-05	1	1	46.2699158005316	42.0519840196094	57	58.8571428571429	60.1869743198217	1034.654043	Thursday	628270	29	-36	2020-04-06	2020-03-17	2020-06-25	2020-04-26	24	44	-56	4	1	1	0	1	1	1	0	1
Bucks, Pennsylvania, US	42017	Pennsylvania	2020-05-01	2020-04-01	2020-06-05	1	1	48.8643417638913	43.4185484402748	46	57	60.1869743198217	1034.654043	Friday	628270	30	-35	2020-04-06	2020-03-17	2020-06-25	2020-04-26	25	45	-55	5	1	1	0	1	1	1	0	1
Bucks, Pennsylvania, US	42017	Pennsylvania	2020-05-02	2020-04-01	2020-06-05	1	1	50.6470148184698	44.8760655678064	53	56.4285714285714	60.1869743198217	1034.654043	Saturday	628270	31	-34	2020-04-06	2020-03-17	2020-06-25	2020-04-26	26	46	-54	6	1	1	0	1	1	1	0	1
Bucks, Pennsylvania, US	42017	Pennsylvania	2020-05-03	2020-04-01	2020-06-05	1	1	52.3023540834355	46.5700597331902	63	54.2857142857143	60.1869743198217	1034.654043	Sunday	628270	32	-33	2020-04-06	2020-03-17	2020-06-25	2020-04-26	27	47	-53	7	1	1	0	1	1	1	0	1
Bucks, Pennsylvania, US	42017	Pennsylvania	2020-05-04	2020-04-01	2020-06-05	1	1	53.416524742547	48.3231731580372	51	53.2857142857143	60.1869743198217	1034.654043	Monday	628270	33	-32	2020-04-06	2020-03-17	2020-06-25	2020-04-26	28	48	-52	8	1	1	0	1	1	1	0	1
Bucks, Pennsylvania, US	42017	Pennsylvania	2020-05-05	2020-04-01	2020-06-05	1	1	55.7881165740844	50.2104418255118	48	53	60.1869743198217	1034.654043	Tuesday	628270	34	-31	2020-04-06	2020-03-17	2020-06-25	2020-04-26	29	49	-51	9	1	1	0	1	1	1	0	1
Bucks, Pennsylvania, US	42017	Pennsylvania	2020-05-06	2020-04-01	2020-06-05	1	1	55.8358667451892	51.8748763611641	53	53	60.1869743198217	1034.654043	Wednesday	628270	35	-30	2020-04-06	2020-03-17	2020-06-25	2020-04-26	30	50	-50	10	1	1	0	1	1	1	0	1
Bucks, Pennsylvania, US	42017	Pennsylvania	2020-05-07	2020-04-01	2020-06-05	1	1	57.5071227338565	53.4801916373534	44	51.1428571428571	60.1869743198217	1034.654043	Thursday	628270	36	-29	2020-04-06	2020-03-17	2020-06-25	2020-04-26	31	51	-49	11	1	1	0	1	1	1	0	1
Bucks, Pennsylvania, US	42017	Pennsylvania	2020-05-08	2020-04-01	2020-06-05	1	1	59.6877138809747	55.0263876540796	48	51.4285714285714	60.1869743198217	1034.654043	Friday	628270	37	-28	2020-04-06	2020-03-17	2020-06-25	2020-04-26	32	52	-48	12	1	1	0	1	1	1	0	1
Bucks, Pennsylvania, US	42017	Pennsylvania	2020-05-09	2020-04-01	2020-06-05	1	1	61.3112196985373	56.5498454940892	55	51.7142857142857	60.1869743198217	1034.654043	Saturday	628270	38	-27	2020-04-06	2020-03-17	2020-06-25	2020-04-26	33	53	-47	13	1	1	0	1	1	1	0	1
Bucks, Pennsylvania, US	42017	Pennsylvania	2020-05-10	2020-04-01	2020-06-05	1	1	63.1257262005189	58.0960415108154	57	50.8571428571429	60.1869743198217	1034.654043	Sunday	628270	39	-26	2020-04-06	2020-03-17	2020-06-25	2020-04-26	34	54	-46	14	1	1	0	1	1	1	0	1
Bucks, Pennsylvania, US	42017	Pennsylvania	2020-05-11	2020-04-01	2020-06-05	1	1	64.1125630700177	59.6240469861684	52	51	60.1869743198217	1034.654043	Monday	628270	40	-25	2020-04-06	2020-03-17	2020-06-25	2020-04-26	35	55	-45	15	1	1	0	1	1	1	0	1
Bucks, Pennsylvania, US	42017	Pennsylvania	2020-05-12	2020-04-01	2020-06-05	1	1	65.5132347557579	61.0133495835503	49	51.1428571428571	60.1869743198217	1034.654043	Tuesday	628270	41	-24	2020-04-06	2020-03-17	2020-06-25	2020-04-26	36	56	-44	16	1	1	0	1	1	1	0	1
Bucks, Pennsylvania, US	42017	Pennsylvania	2020-05-13	2020-04-01	2020-06-05	1	1	66.3090709408375	62.5095216115001	44	49.8571428571429	60.1869743198217	1034.654043	Wednesday	628270	42	-23	2020-04-06	2020-03-17	2020-06-25	2020-04-26	37	57	-43	17	1	1	0	1	1	1	0	1
Bucks, Pennsylvania, US	42017	Pennsylvania	2020-05-14	2020-04-01	2020-06-05	1	1	67.6142422843682	63.9533958330017	45	50	60.1869743198217	1034.654043	Thursday	628270	43	-22	2020-04-06	2020-03-17	2020-06-25	2020-04-26	38	58	-42	18	1	1	0	1	1	1	0	1
Bucks, Pennsylvania, US	42017	Pennsylvania	2020-05-15	2020-04-01	2020-06-05	1	1	68.8398300093909	65.260840994204	39	48.7142857142857	60.1869743198217	1034.654043	Friday	628270	44	-21	2020-04-06	2020-03-17	2020-06-25	2020-04-26	39	59	-41	19	1	1	0	1	1	1	0	1
Bucks, Pennsylvania, US	42017	Pennsylvania	2020-05-16	2020-04-01	2020-06-05	1	1	69.890333773696	66.4864287192267	49	47.8571428571429	60.1869743198217	1034.654043	Saturday	628270	45	-20	2020-04-06	2020-03-17	2020-06-25	2020-04-26	40	60	-40	20	1	1	0	1	1	1	0	1
Bucks, Pennsylvania, US	42017	Pennsylvania	2020-05-17	2020-04-01	2020-06-05	1	1	70.6543365113725	67.5619444779201	61	48.4285714285714	60.1869743198217	1034.654043	Sunday	628270	46	-19	2020-04-06	2020-03-17	2020-06-25	2020-04-26	41	61	-39	21	1	1	0	1	1	1	0	1
Bucks, Pennsylvania, US	42017	Pennsylvania	2020-05-18	2020-04-01	2020-06-05	1	1	71.8799242363952	68.6715675016883	47	47.7142857142857	60.1869743198217	1034.654043	Monday	628270	47	-18	2020-04-06	2020-03-17	2020-06-25	2020-04-26	42	62	-38	22	1	1	0	1	1	1	0	1
Bucks, Pennsylvania, US	42017	Pennsylvania	2020-05-19	2020-04-01	2020-06-05	1	1	72.787177487386	69.7107021776352	43	46.8571428571429	60.1869743198217	1034.654043	Tuesday	628270	48	-17	2020-04-06	2020-03-17	2020-06-25	2020-04-26	43	63	-37	23	1	1	0	1	1	1	0	1
Bucks, Pennsylvania, US	42017	Pennsylvania	2020-05-20	2020-04-01	2020-06-05	1	1	74.2037658968278	70.8385157427767	44	46.8571428571429	60.1869743198217	1034.654043	Wednesday	628270	49	-16	2020-04-06	2020-03-17	2020-06-25	2020-04-26	44	64	-36	24	1	1	0	1	1	1	0	1
Bucks, Pennsylvania, US	42017	Pennsylvania	2020-05-21	2020-04-01	2020-06-05	1	1	75.2224362137298	71.9254005898283	38	45.8571428571429	60.1869743198217	1034.654043	Thursday	628270	50	-15	2020-04-06	2020-03-17	2020-06-25	2020-04-26	45	65	-35	25	1	1	0	1	1	1	0	1
Bucks, Pennsylvania, US	42017	Pennsylvania	2020-05-22	2020-04-01	2020-06-05	1	1	75.8272717143903	72.9236065476854	41	46.1428571428571	60.1869743198217	1034.654043	Friday	628270	51	-14	2020-04-06	2020-03-17	2020-06-25	2020-04-26	46	66	-34	26	1	1	0	1	1	1	0	1
Bucks, Pennsylvania, US	42017	Pennsylvania	2020-05-23	2020-04-01	2020-06-05	1	1	77.0210259920098	73.9422768645873	55	47	60.1869743198217	1034.654043	Saturday	628270	52	-13	2020-04-06	2020-03-17	2020-06-25	2020-04-26	47	67	-33	27	1	1	0	1	1	1	0	1
Bucks, Pennsylvania, US	42017	Pennsylvania	2020-05-24	2020-04-01	2020-06-05	1	1	77.4666942556544	74.9154708280562	56	46.2857142857143	60.1869743198217	1034.654043	Sunday	628270	53	-12	2020-04-06	2020-03-17	2020-06-25	2020-04-26	48	68	-32	28	1	1	0	1	1	1	0	1
Bucks, Pennsylvania, US	42017	Pennsylvania	2020-05-25	2020-04-01	2020-06-05	1	1	77.8964457955974	75.7749739079422	57	47.7142857142857	60.1869743198217	1034.654043	Monday	628270	54	-11	2020-04-06	2020-03-17	2020-06-25	2020-04-26	49	69	-31	29	1	1	0	1	1	1	0	1
Bucks, Pennsylvania, US	42017	Pennsylvania	2020-05-26	2020-04-01	2020-06-05	1	1	78.2466137170325	76.5548933693203	41	47.4285714285714	60.1869743198217	1034.654043	Tuesday	628270	55	-10	2020-04-06	2020-03-17	2020-06-25	2020-04-26	50	70	-30	30	1	1	0	1	1	1	0	1
Bucks, Pennsylvania, US	42017	Pennsylvania	2020-05-27	2020-04-01	2020-06-05	1	1	78.4694478488548	77.1642765053241	40	46.8571428571429	60.1869743198217	1034.654043	Wednesday	628270	56	-9	2020-04-06	2020-03-17	2020-06-25	2020-04-26	51	71	-29	31	1	1	0	1	1	1	0	1
Bucks, Pennsylvania, US	42017	Pennsylvania	2020-05-28	2020-04-01	2020-06-05	1	1	79.0424499021121	77.7099927465216	37	46.7142857142857	60.1869743198217	1034.654043	Thursday	628270	57	-8	2020-04-06	2020-03-17	2020-06-25	2020-04-26	52	72	-28	32	1	1	0	1	1	1	0	1
Bucks, Pennsylvania, US	42017	Pennsylvania	2020-05-29	2020-04-01	2020-06-05	1	1	79.7746191923854	78.2738995290924	36	46	60.1869743198217	1034.654043	Friday	628270	58	-7	2020-04-06	2020-03-17	2020-06-25	2020-04-26	53	73	-27	33	1	1	0	1	1	1	0	1
Bucks, Pennsylvania, US	42017	Pennsylvania	2020-05-30	2020-04-01	2020-06-05	1	1	80.379454693046	78.7536750578118	40	43.8571428571429	60.1869743198217	1034.654043	Saturday	628270	59	-6	2020-04-06	2020-03-17	2020-06-25	2020-04-26	54	74	-26	34	1	1	0	1	1	1	0	1
Bucks, Pennsylvania, US	42017	Pennsylvania	2020-05-31	2020-04-01	2020-06-05	1	1	80.888789851497	79.2425458572179	50	43	60.1869743198217	1034.654043	Sunday	628270	60	-5	2020-04-06	2020-03-17	2020-06-25	2020-04-26	55	75	-25	35	1	1	0	1	1	1	0	1
Bucks, Pennsylvania, US	42017	Pennsylvania	2020-06-01	2020-04-01	2020-06-05	1	1	81.1752908781257	79.7109522975791	42	40.8571428571429	60.1869743198217	1034.654043	Monday	628270	61	-4	2020-04-06	2020-03-17	2020-06-25	2020-04-26	56	76	-24	36	1	1	0	1	1	1	0	1
Bucks, Pennsylvania, US	42017	Pennsylvania	2020-06-02	2020-04-01	2020-06-05	1	1	81.4299584573511	80.1657158319103	37	40.2857142857143	60.1869743198217	1034.654043	Tuesday	628270	62	-3	2020-04-06	2020-03-17	2020-06-25	2020-04-26	57	77	-23	37	1	1	0	1	1	1	0	1
Bucks, Pennsylvania, US	42017	Pennsylvania	2020-06-03	2020-04-01	2020-06-05	1	1	81.7642096550846	80.6363960899431	35	39.5714285714286	60.1869743198217	1034.654043	Wednesday	628270	63	-2	2020-04-06	2020-03-17	2020-06-25	2020-04-26	58	78	-22	38	1	1	0	1	1	1	0	1
Bucks, Pennsylvania, US	42017	Pennsylvania	2020-06-04	2020-04-01	2020-06-05	1	1	82.0984608528181	81.0729690829011	30	38.5714285714286	60.1869743198217	1034.654043	Thursday	628270	64	-1	2020-04-06	2020-03-17	2020-06-25	2020-04-26	59	79	-21	39	1	1	0	1	1	1	0	1
Bucks, Pennsylvania, US	42017	Pennsylvania	2020-06-05	2020-04-01	2020-06-05	0	1	82.7192130771802	81.4936253521575	29	37.5714285714286	60.1869743198217	1034.654043	Friday	628270	65	0	2020-04-06	2020-03-17	2020-06-25	2020-04-26	60	80	-20	40	1	1	0	1	1	1	0	1
Bucks, Pennsylvania, US	42017	Pennsylvania	2020-06-06	2020-04-01	2020-06-05	0	1	83.4513823674535	81.9324721627871	38	37.2857142857143	60.1869743198217	1034.654043	Saturday	628270	66	1	2020-04-06	2020-03-17	2020-06-25	2020-04-26	61	81	-19	41	1	1	0	1	1	1	0	1
Bucks, Pennsylvania, US	42017	Pennsylvania	2020-06-07	2020-04-01	2020-06-05	0	1	83.7378833940822	82.3394855260136	43	36.2857142857143	60.1869743198217	1034.654043	Sunday	628270	67	2	2020-04-06	2020-03-17	2020-06-25	2020-04-26	62	82	-18	42	1	1	0	1	1	1	0	1
Bucks, Pennsylvania, US	42017	Pennsylvania	2020-06-08	2020-04-01	2020-06-05	0	1	84.0084676970093	82.7442250715684	35	35.2857142857143	60.1869743198217	1034.654043	Monday	628270	68	3	2020-04-06	2020-03-17	2020-06-25	2020-04-26	63	83	-17	43	1	1	0	1	1	1	0	1
Bucks, Pennsylvania, US	42017	Pennsylvania	2020-06-09	2020-04-01	2020-06-05	0	1	84.4223025132507	83.1717027938398	31	34.4285714285714	60.1869743198217	1034.654043	Tuesday	628270	69	4	2020-04-06	2020-03-17	2020-06-25	2020-04-26	64	84	-16	44	1	1	0	1	1	1	0	1
Bucks, Pennsylvania, US	42017	Pennsylvania	2020-06-10	2020-04-01	2020-06-05	0	1	84.995304566508	83.633287781186	33	34.1428571428571	60.1869743198217	1034.654043	Wednesday	628270	70	5	2020-04-06	2020-03-17	2020-06-25	2020-04-26	65	85	-15	45	1	1	0	1	1	1	0	1
Bucks, Pennsylvania, US	42017	Pennsylvania	2020-06-11	2020-04-01	2020-06-05	0	1	85.3932226590479	84.1039680392188	35	34.8571428571429	60.1869743198217	1034.654043	Thursday	628270	71	6	2020-04-06	2020-03-17	2020-06-25	2020-04-26	66	86	-14	46	1	1	0	1	1	1	0	1
Bucks, Pennsylvania, US	42017	Pennsylvania	2020-06-12	2020-04-01	2020-06-05	0	1	85.8866410937973	84.5564577558784	22	33.8571428571429	60.1869743198217	1034.654043	Friday	628270	72	7	2020-04-06	2020-03-17	2020-06-25	2020-04-26	67	87	-13	47	1	1	0	1	1	1	0	1
Bucks, Pennsylvania, US	42017	Pennsylvania	2020-06-13	2020-04-01	2020-06-05	0	1	86.2527257389339	84.9566496660899	33	33.1428571428571	60.1869743198217	1034.654043	Saturday	628270	73	8	2020-04-06	2020-03-17	2020-06-25	2020-04-26	68	88	-12	48	1	1	0	1	1	1	0	1
Bucks, Pennsylvania, US	42017	Pennsylvania	2020-06-14	2020-04-01	2020-06-05	0	1	86.3959762522482	85.3363772172565	43	33.1428571428571	60.1869743198217	1034.654043	Sunday	628270	74	9	2020-04-06	2020-03-17	2020-06-25	2020-04-26	69	89	-11	49	1	1	0	1	1	1	0	1
Bucks, Pennsylvania, US	42017	Pennsylvania	2020-06-15	2020-04-01	2020-06-05	0	1	86.5710602129658	85.7024618623931	42	34.1428571428571	60.1869743198217	1034.654043	Monday	628270	75	10	2020-04-06	2020-03-17	2020-06-25	2020-04-26	70	90	-10	50	1	1	0	1	1	1	0	1
Bucks, Pennsylvania, US	42017	Pennsylvania	2020-06-16	2020-04-01	2020-06-05	0	1	86.7779776210865	86.0389868777982	33	34.4285714285714	60.1869743198217	1034.654043	Tuesday	628270	76	11	2020-04-06	2020-03-17	2020-06-25	2020-04-26	71	91	-9	51	1	1	0	1	1	1	0	1
Bucks, Pennsylvania, US	42017	Pennsylvania	2020-06-17	2020-04-01	2020-06-05	0	1	87.0008117529088	86.3254879044269	30	34	60.1869743198217	1034.654043	Wednesday	628270	77	12	2020-04-06	2020-03-17	2020-06-25	2020-04-26	72	92	-8	52	1	1	0	1	1	1	0	1
Bucks, Pennsylvania, US	42017	Pennsylvania	2020-06-18	2020-04-01	2020-06-05	0	1	87.5101469113598	86.6279056547572	34	33.8571428571429	60.1869743198217	1034.654043	Thursday	628270	78	13	2020-04-06	2020-03-17	2020-06-25	2020-04-26	73	93	-7	53	1	1	0	1	1	1	0	1
Bucks, Pennsylvania, US	42017	Pennsylvania	2020-06-19	2020-04-01	2020-06-05	0	1	87.7011475957789	86.887120869326	31	35.1428571428571	60.1869743198217	1034.654043	Friday	628270	79	14	2020-04-06	2020-03-17	2020-06-25	2020-04-26	74	94	-6	54	1	1	0	1	1	1	0	1
Bucks, Pennsylvania, US	42017	Pennsylvania	2020-06-20	2020-04-01	2020-06-05	0	1	88.0990656883187	87.1508837192381	36	35.5714285714286	60.1869743198217	1034.654043	Saturday	628270	80	15	2020-04-06	2020-03-17	2020-06-25	2020-04-26	75	95	-5	55	1	1	0	1	1	1	0	1
Bucks, Pennsylvania, US	42017	Pennsylvania	2020-06-21	2020-04-01	2020-06-05	0	1	88.2900663727378	87.4214680221652	41	35.2857142857143	60.1869743198217	1034.654043	Sunday	628270	81	16	2020-04-06	2020-03-17	2020-06-25	2020-04-26	76	96	-4	56	1	1	0	1	1	1	0	1
Bucks, Pennsylvania, US	42017	Pennsylvania	2020-06-22	2020-04-01	2020-06-05	0	1	88.6084008467697	87.7125166841372	38	34.7142857142857	60.1869743198217	1034.654043	Monday	628270	82	17	2020-04-06	2020-03-17	2020-06-25	2020-04-26	77	97	-3	57	1	1	0	1	1	1	0	1
Bucks, Pennsylvania, US	42017	Pennsylvania	2020-06-23	2020-04-01	2020-06-05	0	1	88.8153182548904	88.0035653461092	32	34.5714285714286	60.1869743198217	1034.654043	Tuesday	628270	83	18	2020-04-06	2020-03-17	2020-06-25	2020-04-26	78	98	-2	58	1	1	0	1	1	1	0	1
Bucks, Pennsylvania, US	42017	Pennsylvania	2020-06-24	2020-04-01	2020-06-05	0	1	89.4360704792525	88.3514594498726	30	34.5714285714286	60.1869743198217	1034.654043	Wednesday	628270	84	19	2020-04-06	2020-03-17	2020-06-25	2020-04-26	79	99	-1	59	1	1	0	1	1	1	0	1
Bucks, Pennsylvania, US	42017	Pennsylvania	2020-06-25	2020-04-01	2020-06-05	0	1	89.9135721903004	88.6948059182926	34	34.5714285714286	60.1869743198217	1034.654043	Thursday	628270	85	20	2020-04-06	2020-03-17	2020-06-25	2020-04-26	80	100	0	60	1	1	0	1	0	1	0	1
Bucks, Pennsylvania, US	42017	Pennsylvania	2020-06-26	2020-04-01	2020-06-05	0	1	90.3433237302434	89.0722596517876	31	34.5714285714286	60.1869743198217	1034.654043	Friday	628270	86	21	2020-04-06	2020-03-17	2020-06-25	2020-04-26	81	101	1	61	1	1	1	1	0	1	0	1
Bucks, Pennsylvania, US	42017	Pennsylvania	2020-06-27	2020-04-01	2020-06-05	0	1	90.788991993888	89.4565348382975	40	35.1428571428571	60.1869743198217	1034.654043	Saturday	628270	87	22	2020-04-06	2020-03-17	2020-06-25	2020-04-26	82	102	2	62	1	1	1	1	0	1	0	1
Bucks, Pennsylvania, US	42017	Pennsylvania	2020-06-28	2020-04-01	2020-06-05	0	1	91.0118261257103	89.8453576601507	44	35.5714285714286	60.1869743198217	1034.654043	Sunday	628270	88	23	2020-04-06	2020-03-17	2020-06-25	2020-04-26	83	103	3	63	1	1	1	1	0	1	0	1
Bucks, Pennsylvania, US	42017	Pennsylvania	2020-06-29	2020-04-01	2020-06-05	0	1	91.1869100864278	90.213716122959	47	36.8571428571429	60.1869743198217	1034.654043	Monday	628270	89	24	2020-04-06	2020-03-17	2020-06-25	2020-04-26	84	104	4	64	1	1	1	1	0	1	0	1
Bucks, Pennsylvania, US	42017	Pennsylvania	2020-06-30	2020-04-01	2020-06-05	0	1	91.4256609419517	90.5866222211106	37	37.5714285714286	60.1869743198217	1034.654043	Tuesday	628270	90	25	2020-04-06	2020-03-17	2020-06-25	2020-04-26	85	105	5	65	1	1	1	1	0	1	0	1
Bucks, Pennsylvania, US	42017	Pennsylvania	2020-07-01	2020-04-01	2020-06-05	0	1	91.9509128241043	90.9458854132323	30	37.5714285714286	60.1869743198217	1034.654043	Wednesday	628270	91	26	2020-04-06	2020-03-17	2020-06-25	2020-04-26	86	106	6	66	1	1	1	1	0	1	0	1
Bucks, Pennsylvania, US	42017	Pennsylvania	2020-07-02	2020-04-01	2020-06-05	0	1	92.3329141929425	91.291505699324	23	36	60.1869743198217	1034.654043	Thursday	628270	92	27	2020-04-06	2020-03-17	2020-06-25	2020-04-26	87	107	7	67	1	1	1	1	0	1	0	1
Bucks, Pennsylvania, US	42017	Pennsylvania	2020-07-03	2020-04-01	2020-06-05	0	1	92.7785824565871	91.6393998030874	32	36.1428571428571	60.1869743198217	1034.654043	Friday	628270	93	28	2020-04-06	2020-03-17	2020-06-25	2020-04-26	88	108	8	68	1	1	1	1	0	1	0	1
Bucks, Pennsylvania, US	42017	Pennsylvania	2020-07-04	2020-04-01	2020-06-05	0	1	93.017333312111	91.9577342771193	45	36.8571428571429	60.1869743198217	1034.654043	Saturday	628270	94	29	2020-04-06	2020-03-17	2020-06-25	2020-04-26	89	109	9	69	1	1	1	1	0	1	0	1
Bucks, Pennsylvania, US	42017	Pennsylvania	2020-07-05	2020-04-01	2020-06-05	0	1	93.6380855364732	92.3329141929425	47	37.2857142857143	60.1869743198217	1034.654043	Sunday	628270	95	30	2020-04-06	2020-03-17	2020-06-25	2020-04-26	90	110	10	70	1	1	1	1	0	1	0	1
Buena Vista, Virginia, US	51530	Virginia	2020-03-01	2020-03-30	2020-05-29	1	0	0	744.648318042813	58	25.4285714285714	110.599566261787	992.004728	Sunday	6478	-29	-89	2020-04-04	2020-03-15	2020-06-18	2020-04-19	-34	-14	-109	-49	0	0	0	0	1	0	1	0
Buena Vista, Virginia, US	51530	Virginia	2020-03-02	2020-03-30	2020-05-29	1	0	0	621.231979030144	18	25.1428571428571	110.599566261787	992.004728	Monday	6478	-28	-88	2020-04-04	2020-03-15	2020-06-18	2020-04-19	-33	-13	-108	-48	0	0	0	0	1	0	1	0
Buena Vista, Virginia, US	51530	Virginia	2020-03-03	2020-03-30	2020-05-29	1	0	0	497.67001601864	37	28.2857142857143	110.599566261787	992.004728	Tuesday	6478	-27	-87	2020-04-04	2020-03-15	2020-06-18	2020-04-19	-32	-12	-107	-47	0	0	0	0	1	0	1	0
Buena Vista, Virginia, US	51530	Virginia	2020-03-04	2020-03-30	2020-05-29	1	0	0	373.525557011796	21	29.2857142857143	110.599566261787	992.004728	Wednesday	6478	-26	-86	2020-04-04	2020-03-15	2020-06-18	2020-04-19	-31	-11	-106	-46	0	0	0	0	1	0	1	0
Buena Vista, Virginia, US	51530	Virginia	2020-03-05	2020-03-30	2020-05-29	1	0	0	249.235474006116	23	29.8571428571429	110.599566261787	992.004728	Thursday	6478	-25	-85	2020-04-04	2020-03-15	2020-06-18	2020-04-19	-30	-10	-105	-45	0	0	0	0	1	0	1	0
Buena Vista, Virginia, US	51530	Virginia	2020-03-06	2020-03-30	2020-05-29	1	0	0	124.654143002767	16	29	110.599566261787	992.004728	Friday	6478	-24	-84	2020-04-04	2020-03-15	2020-06-18	2020-04-19	-29	-9	-104	-44	0	0	0	0	1	0	1	0
Buena Vista, Virginia, US	51530	Virginia	2020-03-07	2020-03-30	2020-05-29	1	0	0	0	33	29.4285714285714	110.599566261787	992.004728	Saturday	6478	-23	-83	2020-04-04	2020-03-15	2020-06-18	2020-04-19	-28	-8	-103	-43	0	0	0	0	1	0	1	0
Buena Vista, Virginia, US	51530	Virginia	2020-03-08	2020-03-30	2020-05-29	1	0	0	0	44	27.4285714285714	110.599566261787	992.004728	Sunday	6478	-22	-82	2020-04-04	2020-03-15	2020-06-18	2020-04-19	-27	-7	-102	-42	0	0	0	0	1	0	1	0
Buena Vista, Virginia, US	51530	Virginia	2020-03-09	2020-03-30	2020-05-29	1	0	0	0	31	29.2857142857143	110.599566261787	992.004728	Monday	6478	-21	-81	2020-04-04	2020-03-15	2020-06-18	2020-04-19	-26	-6	-101	-41	0	0	0	0	1	0	1	0
Buena Vista, Virginia, US	51530	Virginia	2020-03-10	2020-03-30	2020-05-29	1	0	0	0	28	28	110.599566261787	992.004728	Tuesday	6478	-20	-80	2020-04-04	2020-03-15	2020-06-18	2020-04-19	-25	-5	-100	-40	0	0	0	0	1	0	1	0
Buena Vista, Virginia, US	51530	Virginia	2020-03-11	2020-03-30	2020-05-29	1	0	0	0	26	28.7142857142857	110.599566261787	992.004728	Wednesday	6478	-19	-79	2020-04-04	2020-03-15	2020-06-18	2020-04-19	-24	-4	-99	-39	0	0	0	0	1	0	1	0
Buena Vista, Virginia, US	51530	Virginia	2020-03-12	2020-03-30	2020-05-29	1	0	0	0	21	28.4285714285714	110.599566261787	992.004728	Thursday	6478	-18	-78	2020-04-04	2020-03-15	2020-06-18	2020-04-19	-23	-3	-98	-38	0	0	0	0	1	0	1	0
Buena Vista, Virginia, US	51530	Virginia	2020-03-13	2020-03-30	2020-05-29	1	0	0	0	16	28.4285714285714	110.599566261787	992.004728	Friday	6478	-17	-77	2020-04-04	2020-03-15	2020-06-18	2020-04-19	-22	-2	-97	-37	0	0	0	0	1	0	1	0
Buena Vista, Virginia, US	51530	Virginia	2020-03-14	2020-03-30	2020-05-29	1	0	0	0	23	27	110.599566261787	992.004728	Saturday	6478	-16	-76	2020-04-04	2020-03-15	2020-06-18	2020-04-19	-21	-1	-96	-36	0	0	0	0	1	0	1	0
Buena Vista, Virginia, US	51530	Virginia	2020-03-15	2020-03-30	2020-05-29	1	0	0	0	52	28.1428571428571	110.599566261787	992.004728	Sunday	6478	-15	-75	2020-04-04	2020-03-15	2020-06-18	2020-04-19	-20	0	-95	-35	0	0	0	0	1	0	1	0
Buena Vista, Virginia, US	51530	Virginia	2020-03-16	2020-03-30	2020-05-29	1	0	0	0	24	27.1428571428571	110.599566261787	992.004728	Monday	6478	-14	-74	2020-04-04	2020-03-15	2020-06-18	2020-04-19	-19	1	-94	-34	0	1	0	0	1	0	1	1
Buena Vista, Virginia, US	51530	Virginia	2020-03-17	2020-03-30	2020-05-29	1	0	0	0	42	29.1428571428571	110.599566261787	992.004728	Tuesday	6478	-13	-73	2020-04-04	2020-03-15	2020-06-18	2020-04-19	-18	2	-93	-33	0	1	0	0	1	0	1	1
Buena Vista, Virginia, US	51530	Virginia	2020-03-18	2020-03-30	2020-05-29	1	0	0	0	48	32.2857142857143	110.599566261787	992.004728	Wednesday	6478	-12	-72	2020-04-04	2020-03-15	2020-06-18	2020-04-19	-17	3	-92	-32	0	1	0	0	1	0	1	1
Buena Vista, Virginia, US	51530	Virginia	2020-03-19	2020-03-30	2020-05-29	1	0	0	0	41	35.1428571428571	110.599566261787	992.004728	Thursday	6478	-11	-71	2020-04-04	2020-03-15	2020-06-18	2020-04-19	-16	4	-91	-31	0	1	0	0	1	0	1	1
Buena Vista, Virginia, US	51530	Virginia	2020-03-20	2020-03-30	2020-05-29	1	0	0	0	23	36.1428571428571	110.599566261787	992.004728	Friday	6478	-10	-70	2020-04-04	2020-03-15	2020-06-18	2020-04-19	-15	5	-90	-30	0	1	0	0	1	0	1	1
Buena Vista, Virginia, US	51530	Virginia	2020-03-21	2020-03-30	2020-05-29	1	0	0	0	38	38.2857142857143	110.599566261787	992.004728	Saturday	6478	-9	-69	2020-04-04	2020-03-15	2020-06-18	2020-04-19	-14	6	-89	-29	0	1	0	0	1	0	1	1
Buena Vista, Virginia, US	51530	Virginia	2020-03-22	2020-03-30	2020-05-29	1	0	0	0	60	39.4285714285714	110.599566261787	992.004728	Sunday	6478	-8	-68	2020-04-04	2020-03-15	2020-06-18	2020-04-19	-13	7	-88	-28	0	1	0	0	1	0	1	1
Buena Vista, Virginia, US	51530	Virginia	2020-03-23	2020-03-30	2020-05-29	1	0	0	0	44	42.2857142857143	110.599566261787	992.004728	Monday	6478	-7	-67	2020-04-04	2020-03-15	2020-06-18	2020-04-19	-12	8	-87	-27	0	1	0	0	1	0	1	1
Buena Vista, Virginia, US	51530	Virginia	2020-03-24	2020-03-30	2020-05-29	1	0	0	0	41	42.1428571428571	110.599566261787	992.004728	Tuesday	6478	-6	-66	2020-04-04	2020-03-15	2020-06-18	2020-04-19	-11	9	-86	-26	0	1	0	0	1	0	1	1
Buena Vista, Virginia, US	51530	Virginia	2020-03-25	2020-03-30	2020-05-29	1	0	0	0	45	41.7142857142857	110.599566261787	992.004728	Wednesday	6478	-5	-65	2020-04-04	2020-03-15	2020-06-18	2020-04-19	-10	10	-85	-25	0	1	0	0	1	0	1	1
Buena Vista, Virginia, US	51530	Virginia	2020-03-26	2020-03-30	2020-05-29	1	0	0	0	41	41.7142857142857	110.599566261787	992.004728	Thursday	6478	-4	-64	2020-04-04	2020-03-15	2020-06-18	2020-04-19	-9	11	-84	-24	0	1	0	0	1	0	1	1
Buena Vista, Virginia, US	51530	Virginia	2020-03-27	2020-03-30	2020-05-29	1	0	0	0	41	44.2857142857143	110.599566261787	992.004728	Friday	6478	-3	-63	2020-04-04	2020-03-15	2020-06-18	2020-04-19	-8	12	-83	-23	0	1	0	0	1	0	1	1
Buena Vista, Virginia, US	51530	Virginia	2020-03-28	2020-03-30	2020-05-29	1	0	0	0	44	45.1428571428571	110.599566261787	992.004728	Saturday	6478	-2	-62	2020-04-04	2020-03-15	2020-06-18	2020-04-19	-7	13	-82	-22	0	1	0	0	1	0	1	1
Buena Vista, Virginia, US	51530	Virginia	2020-03-29	2020-03-30	2020-05-29	1	0	0	0	52	44	110.599566261787	992.004728	Sunday	6478	-1	-61	2020-04-04	2020-03-15	2020-06-18	2020-04-19	-6	14	-81	-21	0	1	0	0	1	0	1	1
Buena Vista, Virginia, US	51530	Virginia	2020-03-30	2020-03-30	2020-05-29	1	0	0	0	51	45	110.599566261787	992.004728	Monday	6478	0	-60	2020-04-04	2020-03-15	2020-06-18	2020-04-19	-5	15	-80	-20	0	1	0	0	1	0	1	1
Buena Vista, Virginia, US	51530	Virginia	2020-03-31	2020-03-30	2020-05-29	1	1	0	0	42	45.1428571428571	110.599566261787	992.004728	Tuesday	6478	1	-59	2020-04-04	2020-03-15	2020-06-18	2020-04-19	-4	16	-79	-19	0	1	0	0	1	0	1	1
Buena Vista, Virginia, US	51530	Virginia	2020-04-01	2020-03-30	2020-05-29	1	1	0	0	42	44.7142857142857	110.599566261787	992.004728	Wednesday	6478	2	-58	2020-04-04	2020-03-15	2020-06-18	2020-04-19	-3	17	-78	-18	0	1	0	0	1	0	1	1
Buena Vista, Virginia, US	51530	Virginia	2020-04-02	2020-03-30	2020-05-29	1	1	0	0	46	45.4285714285714	110.599566261787	992.004728	Thursday	6478	3	-57	2020-04-04	2020-03-15	2020-06-18	2020-04-19	-2	18	-77	-17	0	1	0	0	1	0	1	1
Buena Vista, Virginia, US	51530	Virginia	2020-04-03	2020-03-30	2020-05-29	1	1	1.54368632293918	0.22052661756274	23	42.8571428571429	110.599566261787	992.004728	Friday	6478	4	-56	2020-04-04	2020-03-15	2020-06-18	2020-04-19	-1	19	-76	-16	0	1	0	0	1	0	1	1
Buena Vista, Virginia, US	51530	Virginia	2020-04-04	2020-03-30	2020-05-29	1	1	1.54368632293918	0.44105323512548	60	45.1428571428571	110.599566261787	992.004728	Saturday	6478	5	-55	2020-04-04	2020-03-15	2020-06-18	2020-04-19	0	20	-75	-15	0	1	0	0	1	0	1	1
Buena Vista, Virginia, US	51530	Virginia	2020-04-05	2020-03-30	2020-05-29	1	1	6.17474529175672	1.32315970537644	68	47.4285714285714	110.599566261787	992.004728	Sunday	6478	6	-54	2020-04-04	2020-03-15	2020-06-18	2020-04-19	1	21	-74	-14	1	1	0	0	1	1	1	1
Buena Vista, Virginia, US	51530	Virginia	2020-04-06	2020-03-30	2020-05-29	1	1	6.17474529175672	2.2052661756274	31	44.5714285714286	110.599566261787	992.004728	Monday	6478	7	-53	2020-04-04	2020-03-15	2020-06-18	2020-04-19	2	22	-73	-13	1	1	0	0	1	1	1	1
Buena Vista, Virginia, US	51530	Virginia	2020-04-07	2020-03-30	2020-05-29	1	1	6.17474529175672	3.08737264587836	42	44.5714285714286	110.599566261787	992.004728	Tuesday	6478	8	-52	2020-04-04	2020-03-15	2020-06-18	2020-04-19	3	23	-72	-12	1	1	0	0	1	1	1	1
Buena Vista, Virginia, US	51530	Virginia	2020-04-08	2020-03-30	2020-05-29	1	1	6.17474529175672	3.96947911612932	57	46.7142857142857	110.599566261787	992.004728	Wednesday	6478	9	-51	2020-04-04	2020-03-15	2020-06-18	2020-04-19	4	24	-71	-11	1	1	0	0	1	1	1	1
Buena Vista, Virginia, US	51530	Virginia	2020-04-09	2020-03-30	2020-05-29	1	1	6.17474529175672	4.85158558638028	43	46.2857142857143	110.599566261787	992.004728	Thursday	6478	10	-50	2020-04-04	2020-03-15	2020-06-18	2020-04-19	5	25	-70	-10	1	1	0	0	1	1	1	1
Buena Vista, Virginia, US	51530	Virginia	2020-04-10	2020-03-30	2020-05-29	1	1	6.17474529175672	5.5131654390685	37	48.2857142857143	110.599566261787	992.004728	Friday	6478	11	-49	2020-04-04	2020-03-15	2020-06-18	2020-04-19	6	26	-69	-9	1	1	0	0	1	1	1	1
Buena Vista, Virginia, US	51530	Virginia	2020-04-11	2020-03-30	2020-05-29	1	1	6.17474529175672	6.17474529175672	44	46	110.599566261787	992.004728	Saturday	6478	12	-48	2020-04-04	2020-03-15	2020-06-18	2020-04-19	7	27	-68	-8	1	1	0	0	1	1	1	1
Buena Vista, Virginia, US	51530	Virginia	2020-04-12	2020-03-30	2020-05-29	1	1	6.17474529175672	6.17474529175672	66	45.7142857142857	110.599566261787	992.004728	Sunday	6478	13	-47	2020-04-04	2020-03-15	2020-06-18	2020-04-19	8	28	-67	-7	1	1	0	0	1	1	1	1
Buena Vista, Virginia, US	51530	Virginia	2020-04-13	2020-03-30	2020-05-29	1	1	6.17474529175672	6.17474529175672	65	50.5714285714286	110.599566261787	992.004728	Monday	6478	14	-46	2020-04-04	2020-03-15	2020-06-18	2020-04-19	9	29	-66	-6	1	1	0	0	1	1	1	1
Buena Vista, Virginia, US	51530	Virginia	2020-04-14	2020-03-30	2020-05-29	1	1	6.17474529175672	6.17474529175672	51	51.8571428571429	110.599566261787	992.004728	Tuesday	6478	15	-45	2020-04-04	2020-03-15	2020-06-18	2020-04-19	10	30	-65	-5	1	1	0	0	1	1	1	1
Buena Vista, Virginia, US	51530	Virginia	2020-04-15	2020-03-30	2020-05-29	1	1	6.17474529175672	6.17474529175672	41	49.5714285714286	110.599566261787	992.004728	Wednesday	6478	16	-44	2020-04-04	2020-03-15	2020-06-18	2020-04-19	11	31	-64	-4	1	1	0	0	1	1	1	1
Buena Vista, Virginia, US	51530	Virginia	2020-04-16	2020-03-30	2020-05-29	1	1	6.17474529175672	6.17474529175672	38	48.8571428571429	110.599566261787	992.004728	Thursday	6478	17	-43	2020-04-04	2020-03-15	2020-06-18	2020-04-19	12	32	-63	-3	1	1	0	0	1	1	1	1
Buena Vista, Virginia, US	51530	Virginia	2020-04-17	2020-03-30	2020-05-29	1	1	7.71843161469589	6.39527190931946	37	48.8571428571429	110.599566261787	992.004728	Friday	6478	18	-42	2020-04-04	2020-03-15	2020-06-18	2020-04-19	13	33	-62	-2	1	1	0	0	1	1	1	1
Buena Vista, Virginia, US	51530	Virginia	2020-04-18	2020-03-30	2020-05-29	1	1	7.71843161469589	6.61579852688219	43	48.7142857142857	110.599566261787	992.004728	Saturday	6478	19	-41	2020-04-04	2020-03-15	2020-06-18	2020-04-19	14	34	-61	-1	1	1	0	0	1	1	1	1
Buena Vista, Virginia, US	51530	Virginia	2020-04-19	2020-03-30	2020-05-29	1	1	7.71843161469589	6.83632514444493	56	47.2857142857143	110.599566261787	992.004728	Sunday	6478	20	-40	2020-04-04	2020-03-15	2020-06-18	2020-04-19	15	35	-60	0	1	1	0	0	1	1	0	1
Buena Vista, Virginia, US	51530	Virginia	2020-04-20	2020-03-30	2020-05-29	1	1	7.71843161469589	7.05685176200767	34	42.8571428571429	110.599566261787	992.004728	Monday	6478	21	-39	2020-04-04	2020-03-15	2020-06-18	2020-04-19	16	36	-59	1	1	1	0	1	1	1	0	1
Buena Vista, Virginia, US	51530	Virginia	2020-04-21	2020-03-30	2020-05-29	1	1	7.71843161469589	7.27737837957041	41	41.4285714285714	110.599566261787	992.004728	Tuesday	6478	22	-38	2020-04-04	2020-03-15	2020-06-18	2020-04-19	17	37	-58	2	1	1	0	1	1	1	0	1
Buena Vista, Virginia, US	51530	Virginia	2020-04-22	2020-03-30	2020-05-29	1	1	7.71843161469589	7.49790499713315	43	41.7142857142857	110.599566261787	992.004728	Wednesday	6478	23	-37	2020-04-04	2020-03-15	2020-06-18	2020-04-19	18	38	-57	3	1	1	0	1	1	1	0	1
Buena Vista, Virginia, US	51530	Virginia	2020-04-23	2020-03-30	2020-05-29	1	1	7.71843161469589	7.71843161469589	60	44.8571428571429	110.599566261787	992.004728	Thursday	6478	24	-36	2020-04-04	2020-03-15	2020-06-18	2020-04-19	19	39	-56	4	1	1	0	1	1	1	0	1
Buena Vista, Virginia, US	51530	Virginia	2020-04-24	2020-03-30	2020-05-29	1	1	7.71843161469589	7.71843161469589	52	47	110.599566261787	992.004728	Friday	6478	25	-35	2020-04-04	2020-03-15	2020-06-18	2020-04-19	20	40	-55	5	1	1	0	1	1	1	0	1
Buena Vista, Virginia, US	51530	Virginia	2020-04-25	2020-03-30	2020-05-29	1	1	7.71843161469589	7.71843161469589	51	48.1428571428571	110.599566261787	992.004728	Saturday	6478	26	-34	2020-04-04	2020-03-15	2020-06-18	2020-04-19	21	41	-54	6	1	1	0	1	1	1	0	1
Buena Vista, Virginia, US	51530	Virginia	2020-04-26	2020-03-30	2020-05-29	1	1	7.71843161469589	7.71843161469589	67	49.7142857142857	110.599566261787	992.004728	Sunday	6478	27	-33	2020-04-04	2020-03-15	2020-06-18	2020-04-19	22	42	-53	7	1	1	0	1	1	1	0	1
Buena Vista, Virginia, US	51530	Virginia	2020-04-27	2020-03-30	2020-05-29	1	1	7.71843161469589	7.71843161469589	55	52.7142857142857	110.599566261787	992.004728	Monday	6478	28	-32	2020-04-04	2020-03-15	2020-06-18	2020-04-19	23	43	-52	8	1	1	0	1	1	1	0	1
Buena Vista, Virginia, US	51530	Virginia	2020-04-28	2020-03-30	2020-05-29	1	1	7.71843161469589	7.71843161469589	50	54	110.599566261787	992.004728	Tuesday	6478	29	-31	2020-04-04	2020-03-15	2020-06-18	2020-04-19	24	44	-51	9	1	1	0	1	1	1	0	1
Buena Vista, Virginia, US	51530	Virginia	2020-04-29	2020-03-30	2020-05-29	1	1	7.71843161469589	7.71843161469589	30	52.1428571428571	110.599566261787	992.004728	Wednesday	6478	30	-30	2020-04-04	2020-03-15	2020-06-18	2020-04-19	25	45	-50	10	1	1	0	1	1	1	0	1
Buena Vista, Virginia, US	51530	Virginia	2020-04-30	2020-03-30	2020-05-29	1	1	9.26211793763507	7.93895823225863	26	47.2857142857143	110.599566261787	992.004728	Thursday	6478	31	-29	2020-04-04	2020-03-15	2020-06-18	2020-04-19	26	46	-49	11	1	1	0	1	1	1	0	1
Buena Vista, Virginia, US	51530	Virginia	2020-05-01	2020-03-30	2020-05-29	1	1	9.26211793763507	8.15948484982137	22	43	110.599566261787	992.004728	Friday	6478	32	-28	2020-04-04	2020-03-15	2020-06-18	2020-04-19	27	47	-48	12	1	1	0	1	1	1	0	1
Buena Vista, Virginia, US	51530	Virginia	2020-05-02	2020-03-30	2020-05-29	1	1	9.26211793763507	8.38001146738411	27	39.5714285714286	110.599566261787	992.004728	Saturday	6478	33	-27	2020-04-04	2020-03-15	2020-06-18	2020-04-19	28	48	-47	13	1	1	0	1	1	1	0	1
Buena Vista, Virginia, US	51530	Virginia	2020-05-03	2020-03-30	2020-05-29	1	1	9.26211793763507	8.60053808494685	45	36.4285714285714	110.599566261787	992.004728	Sunday	6478	34	-26	2020-04-04	2020-03-15	2020-06-18	2020-04-19	29	49	-46	14	1	1	0	1	1	1	0	1
Buena Vista, Virginia, US	51530	Virginia	2020-05-04	2020-03-30	2020-05-29	1	1	9.26211793763507	8.82106470250959	19	31.2857142857143	110.599566261787	992.004728	Monday	6478	35	-25	2020-04-04	2020-03-15	2020-06-18	2020-04-19	30	50	-45	15	1	1	0	1	1	1	0	1
Buena Vista, Virginia, US	51530	Virginia	2020-05-05	2020-03-30	2020-05-29	1	1	9.26211793763507	9.04159132007233	35	29.1428571428571	110.599566261787	992.004728	Tuesday	6478	36	-24	2020-04-04	2020-03-15	2020-06-18	2020-04-19	31	51	-44	16	1	1	0	1	1	1	0	1
Buena Vista, Virginia, US	51530	Virginia	2020-05-06	2020-03-30	2020-05-29	1	1	12.3494905835134	9.70317117276055	35	29.8571428571429	110.599566261787	992.004728	Wednesday	6478	37	-23	2020-04-04	2020-03-15	2020-06-18	2020-04-19	32	52	-43	17	1	1	0	1	1	1	0	1
Buena Vista, Virginia, US	51530	Virginia	2020-05-07	2020-03-30	2020-05-29	1	1	12.3494905835134	10.144224407886	34	31	110.599566261787	992.004728	Thursday	6478	38	-22	2020-04-04	2020-03-15	2020-06-18	2020-04-19	33	53	-42	18	1	1	0	1	1	1	0	1
Buena Vista, Virginia, US	51530	Virginia	2020-05-08	2020-03-30	2020-05-29	1	1	12.3494905835134	10.5852776430115	33	32.5714285714286	110.599566261787	992.004728	Friday	6478	39	-21	2020-04-04	2020-03-15	2020-06-18	2020-04-19	34	54	-41	19	1	1	0	1	1	1	0	1
Buena Vista, Virginia, US	51530	Virginia	2020-05-09	2020-03-30	2020-05-29	1	1	12.3494905835134	11.026330878137	33	33.4285714285714	110.599566261787	992.004728	Saturday	6478	40	-20	2020-04-04	2020-03-15	2020-06-18	2020-04-19	35	55	-40	20	1	1	0	1	1	1	0	1
Buena Vista, Virginia, US	51530	Virginia	2020-05-10	2020-03-30	2020-05-29	1	1	12.3494905835134	11.4673841132625	47	33.7142857142857	110.599566261787	992.004728	Sunday	6478	41	-19	2020-04-04	2020-03-15	2020-06-18	2020-04-19	36	56	-39	21	1	1	0	1	1	1	0	1
Buena Vista, Virginia, US	51530	Virginia	2020-05-11	2020-03-30	2020-05-29	1	1	12.3494905835134	11.908437348388	20	33.8571428571429	110.599566261787	992.004728	Monday	6478	42	-18	2020-04-04	2020-03-15	2020-06-18	2020-04-19	37	57	-38	22	1	1	0	1	1	1	0	1
Buena Vista, Virginia, US	51530	Virginia	2020-05-12	2020-03-30	2020-05-29	1	1	12.3494905835134	12.3494905835134	30	33.1428571428571	110.599566261787	992.004728	Tuesday	6478	43	-17	2020-04-04	2020-03-15	2020-06-18	2020-04-19	38	58	-37	23	1	1	0	1	1	1	0	1
Buena Vista, Virginia, US	51530	Virginia	2020-05-13	2020-03-30	2020-05-29	1	1	12.3494905835134	12.3494905835134	31	32.5714285714286	110.599566261787	992.004728	Wednesday	6478	44	-16	2020-04-04	2020-03-15	2020-06-18	2020-04-19	39	59	-36	24	1	1	0	1	1	1	0	1
Buena Vista, Virginia, US	51530	Virginia	2020-05-14	2020-03-30	2020-05-29	1	1	12.3494905835134	12.3494905835134	20	30.5714285714286	110.599566261787	992.004728	Thursday	6478	45	-15	2020-04-04	2020-03-15	2020-06-18	2020-04-19	40	60	-35	25	1	1	0	1	1	1	0	1
Buena Vista, Virginia, US	51530	Virginia	2020-05-15	2020-03-30	2020-05-29	1	1	12.3494905835134	12.3494905835134	18	28.4285714285714	110.599566261787	992.004728	Friday	6478	46	-14	2020-04-04	2020-03-15	2020-06-18	2020-04-19	41	61	-34	26	1	1	0	1	1	1	0	1
Buena Vista, Virginia, US	51530	Virginia	2020-05-16	2020-03-30	2020-05-29	1	1	12.3494905835134	12.3494905835134	43	29.8571428571429	110.599566261787	992.004728	Saturday	6478	47	-13	2020-04-04	2020-03-15	2020-06-18	2020-04-19	42	62	-33	27	1	1	0	1	1	1	0	1
Buena Vista, Virginia, US	51530	Virginia	2020-05-17	2020-03-30	2020-05-29	1	1	12.3494905835134	12.3494905835134	46	29.7142857142857	110.599566261787	992.004728	Sunday	6478	48	-12	2020-04-04	2020-03-15	2020-06-18	2020-04-19	43	63	-32	28	1	1	0	1	1	1	0	1
Buena Vista, Virginia, US	51530	Virginia	2020-05-18	2020-03-30	2020-05-29	1	1	13.8931769064526	12.5700172010762	19	29.5714285714286	110.599566261787	992.004728	Monday	6478	49	-11	2020-04-04	2020-03-15	2020-06-18	2020-04-19	44	64	-31	29	1	1	0	1	1	1	0	1
Buena Vista, Virginia, US	51530	Virginia	2020-05-19	2020-03-30	2020-05-29	1	1	16.980549552331	13.2315970537644	42	31.2857142857143	110.599566261787	992.004728	Tuesday	6478	50	-10	2020-04-04	2020-03-15	2020-06-18	2020-04-19	45	65	-30	30	1	1	0	1	1	1	0	1
Buena Vista, Virginia, US	51530	Virginia	2020-05-20	2020-03-30	2020-05-29	1	1	16.980549552331	13.8931769064526	33	31.5714285714286	110.599566261787	992.004728	Wednesday	6478	51	-9	2020-04-04	2020-03-15	2020-06-18	2020-04-19	46	66	-29	31	1	1	0	1	1	1	0	1
Buena Vista, Virginia, US	51530	Virginia	2020-05-21	2020-03-30	2020-05-29	1	1	18.5242358752701	14.7752833767036	25	32.2857142857143	110.599566261787	992.004728	Thursday	6478	52	-8	2020-04-04	2020-03-15	2020-06-18	2020-04-19	47	67	-28	32	1	1	0	1	1	1	0	1
Buena Vista, Virginia, US	51530	Virginia	2020-05-22	2020-03-30	2020-05-29	1	1	18.5242358752701	15.6573898469545	21	32.7142857142857	110.599566261787	992.004728	Friday	6478	53	-7	2020-04-04	2020-03-15	2020-06-18	2020-04-19	48	68	-27	33	1	1	0	1	1	1	0	1
Buena Vista, Virginia, US	51530	Virginia	2020-05-23	2020-03-30	2020-05-29	1	1	18.5242358752701	16.5394963172055	30	30.8571428571429	110.599566261787	992.004728	Saturday	6478	54	-6	2020-04-04	2020-03-15	2020-06-18	2020-04-19	49	69	-26	34	1	1	0	1	1	1	0	1
Buena Vista, Virginia, US	51530	Virginia	2020-05-24	2020-03-30	2020-05-29	1	1	18.5242358752701	17.4216027874564	45	30.7142857142857	110.599566261787	992.004728	Sunday	6478	55	-5	2020-04-04	2020-03-15	2020-06-18	2020-04-19	50	70	-25	35	1	1	0	1	1	1	0	1
Buena Vista, Virginia, US	51530	Virginia	2020-05-25	2020-03-30	2020-05-29	1	1	18.5242358752701	18.0831826401447	39	33.5714285714286	110.599566261787	992.004728	Monday	6478	56	-4	2020-04-04	2020-03-15	2020-06-18	2020-04-19	51	71	-24	36	1	1	0	1	1	1	0	1
Buena Vista, Virginia, US	51530	Virginia	2020-05-26	2020-03-30	2020-05-29	1	1	20.0679221982093	18.5242358752701	33	32.2857142857143	110.599566261787	992.004728	Tuesday	6478	57	-3	2020-04-04	2020-03-15	2020-06-18	2020-04-19	52	72	-23	37	1	1	0	1	1	1	0	1
Buena Vista, Virginia, US	51530	Virginia	2020-05-27	2020-03-30	2020-05-29	1	1	20.0679221982093	18.9652891103956	38	33	110.599566261787	992.004728	Wednesday	6478	58	-2	2020-04-04	2020-03-15	2020-06-18	2020-04-19	53	73	-22	38	1	1	0	1	1	1	0	1
Buena Vista, Virginia, US	51530	Virginia	2020-05-28	2020-03-30	2020-05-29	1	1	20.0679221982093	19.1858157279584	31	33.8571428571429	110.599566261787	992.004728	Thursday	6478	59	-1	2020-04-04	2020-03-15	2020-06-18	2020-04-19	54	74	-21	39	1	1	0	1	1	1	0	1
Buena Vista, Virginia, US	51530	Virginia	2020-05-29	2020-03-30	2020-05-29	0	1	20.0679221982093	19.4063423455211	25	34.4285714285714	110.599566261787	992.004728	Friday	6478	60	0	2020-04-04	2020-03-15	2020-06-18	2020-04-19	55	75	-20	40	1	1	0	1	1	1	0	1
Buena Vista, Virginia, US	51530	Virginia	2020-05-30	2020-03-30	2020-05-29	0	1	20.0679221982093	19.6268689630838	31	34.5714285714286	110.599566261787	992.004728	Saturday	6478	61	1	2020-04-04	2020-03-15	2020-06-18	2020-04-19	56	76	-19	41	1	1	0	1	1	1	0	1
Buena Vista, Virginia, US	51530	Virginia	2020-05-31	2020-03-30	2020-05-29	0	1	20.0679221982093	19.8473955806466	42	34.1428571428571	110.599566261787	992.004728	Sunday	6478	62	2	2020-04-04	2020-03-15	2020-06-18	2020-04-19	57	77	-18	42	1	1	0	1	1	1	0	1
Buena Vista, Virginia, US	51530	Virginia	2020-06-01	2020-03-30	2020-05-29	0	1	20.0679221982093	20.0679221982093	27	32.4285714285714	110.599566261787	992.004728	Monday	6478	63	3	2020-04-04	2020-03-15	2020-06-18	2020-04-19	58	78	-17	43	1	1	0	1	1	1	0	1
Buena Vista, Virginia, US	51530	Virginia	2020-06-02	2020-03-30	2020-05-29	0	1	20.0679221982093	20.0679221982093	37	33	110.599566261787	992.004728	Tuesday	6478	64	4	2020-04-04	2020-03-15	2020-06-18	2020-04-19	59	79	-16	44	1	1	0	1	1	1	0	1
Buena Vista, Virginia, US	51530	Virginia	2020-06-03	2020-03-30	2020-05-29	0	1	20.0679221982093	20.0679221982093	34	32.4285714285714	110.599566261787	992.004728	Wednesday	6478	65	5	2020-04-04	2020-03-15	2020-06-18	2020-04-19	60	80	-15	45	1	1	0	1	1	1	0	1
Buena Vista, Virginia, US	51530	Virginia	2020-06-04	2020-03-30	2020-05-29	0	1	20.0679221982093	20.0679221982093	29	32.1428571428571	110.599566261787	992.004728	Thursday	6478	66	6	2020-04-04	2020-03-15	2020-06-18	2020-04-19	61	81	-14	46	1	1	0	1	1	1	0	1
Buena Vista, Virginia, US	51530	Virginia	2020-06-05	2020-03-30	2020-05-29	0	1	20.0679221982093	20.0679221982093	26	32.2857142857143	110.599566261787	992.004728	Friday	6478	67	7	2020-04-04	2020-03-15	2020-06-18	2020-04-19	62	82	-13	47	1	1	0	1	1	1	0	1
Buena Vista, Virginia, US	51530	Virginia	2020-06-06	2020-03-30	2020-05-29	0	1	20.0679221982093	20.0679221982093	34	32.7142857142857	110.599566261787	992.004728	Saturday	6478	68	8	2020-04-04	2020-03-15	2020-06-18	2020-04-19	63	83	-12	48	1	1	0	1	1	1	0	1
Buena Vista, Virginia, US	51530	Virginia	2020-06-07	2020-03-30	2020-05-29	0	1	20.0679221982093	20.0679221982093	45	33.1428571428571	110.599566261787	992.004728	Sunday	6478	69	9	2020-04-04	2020-03-15	2020-06-18	2020-04-19	64	84	-11	49	1	1	0	1	1	1	0	1
Buena Vista, Virginia, US	51530	Virginia	2020-06-08	2020-03-30	2020-05-29	0	1	20.0679221982093	20.0679221982093	25	32.8571428571429	110.599566261787	992.004728	Monday	6478	70	10	2020-04-04	2020-03-15	2020-06-18	2020-04-19	65	85	-10	50	1	1	0	1	1	1	0	1
Buena Vista, Virginia, US	51530	Virginia	2020-06-09	2020-03-30	2020-05-29	0	1	20.0679221982093	20.0679221982093	24	31	110.599566261787	992.004728	Tuesday	6478	71	11	2020-04-04	2020-03-15	2020-06-18	2020-04-19	66	86	-9	51	1	1	0	1	1	1	0	1
Buena Vista, Virginia, US	51530	Virginia	2020-06-10	2020-03-30	2020-05-29	0	1	20.0679221982093	20.0679221982093	10	27.5714285714286	110.599566261787	992.004728	Wednesday	6478	72	12	2020-04-04	2020-03-15	2020-06-18	2020-04-19	67	87	-8	52	1	1	0	1	1	1	0	1
Buena Vista, Virginia, US	51530	Virginia	2020-06-11	2020-03-30	2020-05-29	0	1	18.5242358752701	19.8473955806466	25	27	110.599566261787	992.004728	Thursday	6478	73	13	2020-04-04	2020-03-15	2020-06-18	2020-04-19	68	88	-7	53	1	1	0	1	1	1	0	1
Buena Vista, Virginia, US	51530	Virginia	2020-06-12	2020-03-30	2020-05-29	0	1	18.5242358752701	19.6268689630838	8	24.4285714285714	110.599566261787	992.004728	Friday	6478	74	14	2020-04-04	2020-03-15	2020-06-18	2020-04-19	69	89	-6	54	1	1	0	1	1	1	0	1
Buena Vista, Virginia, US	51530	Virginia	2020-06-13	2020-03-30	2020-05-29	0	1	18.5242358752701	19.4063423455211	25	23.1428571428571	110.599566261787	992.004728	Saturday	6478	75	15	2020-04-04	2020-03-15	2020-06-18	2020-04-19	70	90	-5	55	1	1	0	1	1	1	0	1
Buena Vista, Virginia, US	51530	Virginia	2020-06-14	2020-03-30	2020-05-29	0	1	18.5242358752701	19.1858157279584	35	21.7142857142857	110.599566261787	992.004728	Sunday	6478	76	16	2020-04-04	2020-03-15	2020-06-18	2020-04-19	71	91	-4	56	1	1	0	1	1	1	0	1
Buena Vista, Virginia, US	51530	Virginia	2020-06-15	2020-03-30	2020-05-29	0	1	18.5242358752701	18.9652891103956	39	23.7142857142857	110.599566261787	992.004728	Monday	6478	77	17	2020-04-04	2020-03-15	2020-06-18	2020-04-19	72	92	-3	57	1	1	0	1	1	1	0	1
Buena Vista, Virginia, US	51530	Virginia	2020-06-16	2020-03-30	2020-05-29	0	1	18.5242358752701	18.7447624928329	19	23	110.599566261787	992.004728	Tuesday	6478	78	18	2020-04-04	2020-03-15	2020-06-18	2020-04-19	73	93	-2	58	1	1	0	1	1	1	0	1
Buena Vista, Virginia, US	51530	Virginia	2020-06-17	2020-03-30	2020-05-29	0	1	18.5242358752701	18.5242358752701	30	25.8571428571429	110.599566261787	992.004728	Wednesday	6478	79	19	2020-04-04	2020-03-15	2020-06-18	2020-04-19	74	94	-1	59	1	1	0	1	1	1	0	1
Buena Vista, Virginia, US	51530	Virginia	2020-06-18	2020-03-30	2020-05-29	0	1	18.5242358752701	18.5242358752701	30	26.5714285714286	110.599566261787	992.004728	Thursday	6478	80	20	2020-04-04	2020-03-15	2020-06-18	2020-04-19	75	95	0	60	1	1	0	1	0	1	0	1
Buena Vista, Virginia, US	51530	Virginia	2020-06-19	2020-03-30	2020-05-29	0	1	18.5242358752701	18.5242358752701	18	28	110.599566261787	992.004728	Friday	6478	81	21	2020-04-04	2020-03-15	2020-06-18	2020-04-19	76	96	1	61	1	1	1	1	0	1	0	1
Buena Vista, Virginia, US	51530	Virginia	2020-06-20	2020-03-30	2020-05-29	0	1	18.5242358752701	18.5242358752701	19	27.1428571428571	110.599566261787	992.004728	Saturday	6478	82	22	2020-04-04	2020-03-15	2020-06-18	2020-04-19	77	97	2	62	1	1	1	1	0	1	0	1
Buena Vista, Virginia, US	51530	Virginia	2020-06-21	2020-03-30	2020-05-29	0	1	18.5242358752701	18.5242358752701	26	25.8571428571429	110.599566261787	992.004728	Sunday	6478	83	23	2020-04-04	2020-03-15	2020-06-18	2020-04-19	78	98	3	63	1	1	1	1	0	1	0	1
Buena Vista, Virginia, US	51530	Virginia	2020-06-22	2020-03-30	2020-05-29	0	1	18.5242358752701	18.5242358752701	29	24.4285714285714	110.599566261787	992.004728	Monday	6478	84	24	2020-04-04	2020-03-15	2020-06-18	2020-04-19	79	99	4	64	1	1	1	1	0	1	0	1
Buena Vista, Virginia, US	51530	Virginia	2020-06-23	2020-03-30	2020-05-29	0	1	21.6116085211485	18.9652891103956	17	24.1428571428571	110.599566261787	992.004728	Tuesday	6478	85	25	2020-04-04	2020-03-15	2020-06-18	2020-04-19	80	100	5	65	1	1	1	1	0	1	0	1
Buena Vista, Virginia, US	51530	Virginia	2020-06-24	2020-03-30	2020-05-29	0	1	21.6116085211485	19.4063423455211	31	24.2857142857143	110.599566261787	992.004728	Wednesday	6478	86	26	2020-04-04	2020-03-15	2020-06-18	2020-04-19	81	101	6	66	1	1	1	1	0	1	0	1
Buena Vista, Virginia, US	51530	Virginia	2020-06-25	2020-03-30	2020-05-29	0	1	21.6116085211485	19.8473955806466	29	24.1428571428571	110.599566261787	992.004728	Thursday	6478	87	27	2020-04-04	2020-03-15	2020-06-18	2020-04-19	82	102	7	67	1	1	1	1	0	1	0	1
Buena Vista, Virginia, US	51530	Virginia	2020-06-26	2020-03-30	2020-05-29	0	1	21.6116085211485	20.2884488157721	18	24.1428571428571	110.599566261787	992.004728	Friday	6478	88	28	2020-04-04	2020-03-15	2020-06-18	2020-04-19	83	103	8	68	1	1	1	1	0	1	0	1
Buena Vista, Virginia, US	51530	Virginia	2020-06-27	2020-03-30	2020-05-29	0	1	21.6116085211485	20.7295020508975	26	25.1428571428571	110.599566261787	992.004728	Saturday	6478	89	29	2020-04-04	2020-03-15	2020-06-18	2020-04-19	84	104	9	69	1	1	1	1	0	1	0	1
Buena Vista, Virginia, US	51530	Virginia	2020-06-28	2020-03-30	2020-05-29	0	1	21.6116085211485	21.170555286023	38	26.8571428571429	110.599566261787	992.004728	Sunday	6478	90	30	2020-04-04	2020-03-15	2020-06-18	2020-04-19	85	105	10	70	1	1	1	1	0	1	0	1
Buena Vista, Virginia, US	51530	Virginia	2020-06-29	2020-03-30	2020-05-29	0	1	21.6116085211485	21.6116085211485	35	27.7142857142857	110.599566261787	992.004728	Monday	6478	91	31	2020-04-04	2020-03-15	2020-06-18	2020-04-19	86	106	11	71	1	1	1	1	0	1	0	1
Buena Vista, Virginia, US	51530	Virginia	2020-06-30	2020-03-30	2020-05-29	0	1	23.1552948440877	21.8321351387112	29	29.4285714285714	110.599566261787	992.004728	Tuesday	6478	92	32	2020-04-04	2020-03-15	2020-06-18	2020-04-19	87	107	12	72	1	1	1	1	0	1	0	1
Buena Vista, Virginia, US	51530	Virginia	2020-07-01	2020-03-30	2020-05-29	0	1	24.6989811670269	22.2731883738367	27	28.8571428571429	110.599566261787	992.004728	Wednesday	6478	93	33	2020-04-04	2020-03-15	2020-06-18	2020-04-19	88	108	13	73	1	1	1	1	0	1	0	1
Buena Vista, Virginia, US	51530	Virginia	2020-07-02	2020-03-30	2020-05-29	0	1	24.6989811670269	22.7142416089622	20	27.5714285714286	110.599566261787	992.004728	Thursday	6478	94	34	2020-04-04	2020-03-15	2020-06-18	2020-04-19	89	109	14	74	1	1	1	1	0	1	0	1
Buena Vista, Virginia, US	51530	Virginia	2020-07-03	2020-03-30	2020-05-29	0	1	24.6989811670269	23.1552948440877	20	27.8571428571429	110.599566261787	992.004728	Friday	6478	95	35	2020-04-04	2020-03-15	2020-06-18	2020-04-19	90	110	15	75	1	1	1	1	0	1	0	1
Buena Vista, Virginia, US	51530	Virginia	2020-07-04	2020-03-30	2020-05-29	0	1	23.1552948440877	23.3758214616504	26	27.8571428571429	110.599566261787	992.004728	Saturday	6478	96	36	2020-04-04	2020-03-15	2020-06-18	2020-04-19	91	111	16	76	1	1	1	1	0	1	0	1
Buena Vista, Virginia, US	51530	Virginia	2020-07-05	2020-03-30	2020-05-29	0	1	23.1552948440877	23.5963480792132	27	26.2857142857143	110.599566261787	992.004728	Sunday	6478	97	37	2020-04-04	2020-03-15	2020-06-18	2020-04-19	92	112	17	77	1	1	1	1	0	1	0	1
Buffalo, Wisconsin, US	55011	Wisconsin	2020-03-01	2020-03-25	2020-05-13	1	0	0	321.829037425368	21	14.2857142857143	86.051946111602	20.22973785	Sunday	13031	-24	-73	2020-03-30	2020-03-10	2020-06-02	2020-04-03	-29	-9	-93	-33	0	0	0	0	1	0	1	0
Buffalo, Wisconsin, US	55011	Wisconsin	2020-03-02	2020-03-25	2020-05-13	1	0	0	270.13251783894	9	14.2857142857143	86.051946111602	20.22973785	Monday	13031	-23	-72	2020-03-30	2020-03-10	2020-06-02	2020-04-03	-28	-8	-92	-32	0	0	0	0	1	0	1	0
Buffalo, Wisconsin, US	55011	Wisconsin	2020-03-03	2020-03-25	2020-05-13	1	0	0	218.435998252512	9	14.8571428571429	86.051946111602	20.22973785	Tuesday	13031	-22	-71	2020-03-30	2020-03-10	2020-06-02	2020-04-03	-27	-7	-91	-31	0	0	0	0	1	0	1	0
Buffalo, Wisconsin, US	55011	Wisconsin	2020-03-04	2020-03-25	2020-05-13	1	0	0	166.011358671909	9	15.5714285714286	86.051946111602	20.22973785	Wednesday	13031	-21	-70	2020-03-30	2020-03-10	2020-06-02	2020-04-03	-26	-6	-90	-30	0	0	0	0	1	0	1	0
Buffalo, Wisconsin, US	55011	Wisconsin	2020-03-05	2020-03-25	2020-05-13	1	0	0	110.674239114606	7	13.8571428571429	86.051946111602	20.22973785	Thursday	13031	-20	-69	2020-03-30	2020-03-10	2020-06-02	2020-04-03	-25	-5	-89	-29	0	0	0	0	1	0	1	0
Buffalo, Wisconsin, US	55011	Wisconsin	2020-03-06	2020-03-25	2020-05-13	1	0	0	55.337119557303	7	11.8571428571429	86.051946111602	20.22973785	Friday	13031	-19	-68	2020-03-30	2020-03-10	2020-06-02	2020-04-03	-24	-4	-88	-28	0	0	0	0	1	0	1	0
Buffalo, Wisconsin, US	55011	Wisconsin	2020-03-07	2020-03-25	2020-05-13	1	0	0	0	14	10.8571428571429	86.051946111602	20.22973785	Saturday	13031	-18	-67	2020-03-30	2020-03-10	2020-06-02	2020-04-03	-23	-3	-87	-27	0	0	0	0	1	0	1	0
Buffalo, Wisconsin, US	55011	Wisconsin	2020-03-08	2020-03-25	2020-05-13	1	0	0	0	22	11	86.051946111602	20.22973785	Sunday	13031	-17	-66	2020-03-30	2020-03-10	2020-06-02	2020-04-03	-22	-2	-86	-26	0	0	0	0	1	0	1	0
Buffalo, Wisconsin, US	55011	Wisconsin	2020-03-09	2020-03-25	2020-05-13	1	0	0	0	10	11.1428571428571	86.051946111602	20.22973785	Monday	13031	-16	-65	2020-03-30	2020-03-10	2020-06-02	2020-04-03	-21	-1	-85	-25	0	0	0	0	1	0	1	0
Buffalo, Wisconsin, US	55011	Wisconsin	2020-03-10	2020-03-25	2020-05-13	1	0	0	0	11	11.4285714285714	86.051946111602	20.22973785	Tuesday	13031	-15	-64	2020-03-30	2020-03-10	2020-06-02	2020-04-03	-20	0	-84	-24	0	0	0	0	1	0	1	0
Buffalo, Wisconsin, US	55011	Wisconsin	2020-03-11	2020-03-25	2020-05-13	1	0	0	0	9	11.4285714285714	86.051946111602	20.22973785	Wednesday	13031	-14	-63	2020-03-30	2020-03-10	2020-06-02	2020-04-03	-19	1	-83	-23	0	1	0	0	1	0	1	1
Buffalo, Wisconsin, US	55011	Wisconsin	2020-03-12	2020-03-25	2020-05-13	1	0	0	0	12	12.1428571428571	86.051946111602	20.22973785	Thursday	13031	-13	-62	2020-03-30	2020-03-10	2020-06-02	2020-04-03	-18	2	-82	-22	0	1	0	0	1	0	1	1
Buffalo, Wisconsin, US	55011	Wisconsin	2020-03-13	2020-03-25	2020-05-13	1	0	0	0	14	13.1428571428571	86.051946111602	20.22973785	Friday	13031	-12	-61	2020-03-30	2020-03-10	2020-06-02	2020-04-03	-17	3	-81	-21	0	1	0	0	1	0	1	1
Buffalo, Wisconsin, US	55011	Wisconsin	2020-03-14	2020-03-25	2020-05-13	1	0	0	0	17	13.5714285714286	86.051946111602	20.22973785	Saturday	13031	-11	-60	2020-03-30	2020-03-10	2020-06-02	2020-04-03	-16	4	-80	-20	0	1	0	0	1	0	1	1
Buffalo, Wisconsin, US	55011	Wisconsin	2020-03-15	2020-03-25	2020-05-13	1	0	0	0	30	14.7142857142857	86.051946111602	20.22973785	Sunday	13031	-10	-59	2020-03-30	2020-03-10	2020-06-02	2020-04-03	-15	5	-79	-19	0	1	0	0	1	0	1	1
Buffalo, Wisconsin, US	55011	Wisconsin	2020-03-16	2020-03-25	2020-05-13	1	0	0	0	14	15.2857142857143	86.051946111602	20.22973785	Monday	13031	-9	-58	2020-03-30	2020-03-10	2020-06-02	2020-04-03	-14	6	-78	-18	0	1	0	0	1	0	1	1
Buffalo, Wisconsin, US	55011	Wisconsin	2020-03-17	2020-03-25	2020-05-13	1	0	0	0	10	15.1428571428571	86.051946111602	20.22973785	Tuesday	13031	-8	-57	2020-03-30	2020-03-10	2020-06-02	2020-04-03	-13	7	-77	-17	0	1	0	0	1	0	1	1
Buffalo, Wisconsin, US	55011	Wisconsin	2020-03-18	2020-03-25	2020-05-13	1	0	0	0	19	16.5714285714286	86.051946111602	20.22973785	Wednesday	13031	-7	-56	2020-03-30	2020-03-10	2020-06-02	2020-04-03	-12	8	-76	-16	0	1	0	0	1	0	1	1
Buffalo, Wisconsin, US	55011	Wisconsin	2020-03-19	2020-03-25	2020-05-13	1	0	0	0	16	17.1428571428571	86.051946111602	20.22973785	Thursday	13031	-6	-55	2020-03-30	2020-03-10	2020-06-02	2020-04-03	-11	9	-75	-15	0	1	0	0	1	0	1	1
Buffalo, Wisconsin, US	55011	Wisconsin	2020-03-20	2020-03-25	2020-05-13	1	0	0	0	19	17.8571428571429	86.051946111602	20.22973785	Friday	13031	-5	-54	2020-03-30	2020-03-10	2020-06-02	2020-04-03	-10	10	-74	-14	0	1	0	0	1	0	1	1
Buffalo, Wisconsin, US	55011	Wisconsin	2020-03-21	2020-03-25	2020-05-13	1	0	0	0	40	21.1428571428571	86.051946111602	20.22973785	Saturday	13031	-4	-53	2020-03-30	2020-03-10	2020-06-02	2020-04-03	-9	11	-73	-13	0	1	0	0	1	0	1	1
Buffalo, Wisconsin, US	55011	Wisconsin	2020-03-22	2020-03-25	2020-05-13	1	0	0	0	60	25.4285714285714	86.051946111602	20.22973785	Sunday	13031	-3	-52	2020-03-30	2020-03-10	2020-06-02	2020-04-03	-8	12	-72	-12	0	1	0	0	1	0	1	1
Buffalo, Wisconsin, US	55011	Wisconsin	2020-03-23	2020-03-25	2020-05-13	1	0	0	0	25	27	86.051946111602	20.22973785	Monday	13031	-2	-51	2020-03-30	2020-03-10	2020-06-02	2020-04-03	-7	13	-71	-11	0	1	0	0	1	0	1	1
Buffalo, Wisconsin, US	55011	Wisconsin	2020-03-24	2020-03-25	2020-05-13	1	0	0	0	28	29.5714285714286	86.051946111602	20.22973785	Tuesday	13031	-1	-50	2020-03-30	2020-03-10	2020-06-02	2020-04-03	-6	14	-70	-10	0	1	0	0	1	0	1	1
Buffalo, Wisconsin, US	55011	Wisconsin	2020-03-25	2020-03-25	2020-05-13	1	0	0	0	37	32.1428571428571	86.051946111602	20.22973785	Wednesday	13031	0	-49	2020-03-30	2020-03-10	2020-06-02	2020-04-03	-5	15	-69	-9	0	1	0	0	1	0	1	1
Buffalo, Wisconsin, US	55011	Wisconsin	2020-03-26	2020-03-25	2020-05-13	1	1	0	0	30	34.1428571428571	86.051946111602	20.22973785	Thursday	13031	1	-48	2020-03-30	2020-03-10	2020-06-02	2020-04-03	-4	16	-68	-8	0	1	0	0	1	0	1	1
Buffalo, Wisconsin, US	55011	Wisconsin	2020-03-27	2020-03-25	2020-05-13	1	1	0	0	26	35.1428571428571	86.051946111602	20.22973785	Friday	13031	2	-47	2020-03-30	2020-03-10	2020-06-02	2020-04-03	-3	17	-67	-7	0	1	0	0	1	0	1	1
Buffalo, Wisconsin, US	55011	Wisconsin	2020-03-28	2020-03-25	2020-05-13	1	1	0	0	46	36	86.051946111602	20.22973785	Saturday	13031	3	-46	2020-03-30	2020-03-10	2020-06-02	2020-04-03	-2	18	-66	-6	0	1	0	0	1	0	1	1
Buffalo, Wisconsin, US	55011	Wisconsin	2020-03-29	2020-03-25	2020-05-13	1	1	0	0	60	36	86.051946111602	20.22973785	Sunday	13031	4	-45	2020-03-30	2020-03-10	2020-06-02	2020-04-03	-1	19	-65	-5	0	1	0	0	1	0	1	1
Buffalo, Wisconsin, US	55011	Wisconsin	2020-03-30	2020-03-25	2020-05-13	1	1	0	0	26	36.1428571428571	86.051946111602	20.22973785	Monday	13031	5	-44	2020-03-30	2020-03-10	2020-06-02	2020-04-03	0	20	-64	-4	0	1	0	0	1	0	1	1
Buffalo, Wisconsin, US	55011	Wisconsin	2020-03-31	2020-03-25	2020-05-13	1	1	0.767400813444862	0.10962868763498	27	36	86.051946111602	20.22973785	Tuesday	13031	6	-43	2020-03-30	2020-03-10	2020-06-02	2020-04-03	1	21	-63	-3	1	1	0	0	1	1	1	1
Buffalo, Wisconsin, US	55011	Wisconsin	2020-04-01	2020-03-25	2020-05-13	1	1	0.767400813444862	0.219257375269961	22	33.8571428571429	86.051946111602	20.22973785	Wednesday	13031	7	-42	2020-03-30	2020-03-10	2020-06-02	2020-04-03	2	22	-62	-2	1	1	0	0	1	1	1	1
Buffalo, Wisconsin, US	55011	Wisconsin	2020-04-02	2020-03-25	2020-05-13	1	1	1.53480162688972	0.438514750539921	19	32.2857142857143	86.051946111602	20.22973785	Thursday	13031	8	-41	2020-03-30	2020-03-10	2020-06-02	2020-04-03	3	23	-61	-1	1	1	0	0	1	1	1	1
Buffalo, Wisconsin, US	55011	Wisconsin	2020-04-03	2020-03-25	2020-05-13	1	1	1.53480162688972	0.657772125809882	36	33.7142857142857	86.051946111602	20.22973785	Friday	13031	9	-40	2020-03-30	2020-03-10	2020-06-02	2020-04-03	4	24	-60	0	1	1	0	0	1	1	0	1
Buffalo, Wisconsin, US	55011	Wisconsin	2020-04-04	2020-03-25	2020-05-13	1	1	1.53480162688972	0.877029501079843	40	32.8571428571429	86.051946111602	20.22973785	Saturday	13031	10	-39	2020-03-30	2020-03-10	2020-06-02	2020-04-03	5	25	-59	1	1	1	0	1	1	1	0	1
Buffalo, Wisconsin, US	55011	Wisconsin	2020-04-05	2020-03-25	2020-05-13	1	1	1.53480162688972	1.0962868763498	46	30.8571428571429	86.051946111602	20.22973785	Sunday	13031	11	-38	2020-03-30	2020-03-10	2020-06-02	2020-04-03	6	26	-58	2	1	1	0	1	1	1	0	1
Buffalo, Wisconsin, US	55011	Wisconsin	2020-04-06	2020-03-25	2020-05-13	1	1	1.53480162688972	1.31554425161976	22	30.2857142857143	86.051946111602	20.22973785	Monday	13031	12	-37	2020-03-30	2020-03-10	2020-06-02	2020-04-03	7	27	-57	3	1	1	0	1	1	1	0	1
Buffalo, Wisconsin, US	55011	Wisconsin	2020-04-07	2020-03-25	2020-05-13	1	1	1.53480162688972	1.42517293925474	20	29.2857142857143	86.051946111602	20.22973785	Tuesday	13031	13	-36	2020-03-30	2020-03-10	2020-06-02	2020-04-03	8	28	-56	4	1	1	0	1	1	1	0	1
Buffalo, Wisconsin, US	55011	Wisconsin	2020-04-08	2020-03-25	2020-05-13	1	1	1.53480162688972	1.53480162688972	23	29.4285714285714	86.051946111602	20.22973785	Wednesday	13031	14	-35	2020-03-30	2020-03-10	2020-06-02	2020-04-03	9	29	-55	5	1	1	0	1	1	1	0	1
Buffalo, Wisconsin, US	55011	Wisconsin	2020-04-09	2020-03-25	2020-05-13	1	1	1.53480162688972	1.53480162688972	25	30.2857142857143	86.051946111602	20.22973785	Thursday	13031	15	-34	2020-03-30	2020-03-10	2020-06-02	2020-04-03	10	30	-54	6	1	1	0	1	1	1	0	1
Buffalo, Wisconsin, US	55011	Wisconsin	2020-04-10	2020-03-25	2020-05-13	1	1	1.53480162688972	1.53480162688972	18	27.7142857142857	86.051946111602	20.22973785	Friday	13031	16	-33	2020-03-30	2020-03-10	2020-06-02	2020-04-03	11	31	-53	7	1	1	0	1	1	1	0	1
Buffalo, Wisconsin, US	55011	Wisconsin	2020-04-11	2020-03-25	2020-05-13	1	1	2.30220244033459	1.64443031452471	32	26.5714285714286	86.051946111602	20.22973785	Saturday	13031	17	-32	2020-03-30	2020-03-10	2020-06-02	2020-04-03	12	32	-52	8	1	1	0	1	1	1	0	1
Buffalo, Wisconsin, US	55011	Wisconsin	2020-04-12	2020-03-25	2020-05-13	1	1	2.30220244033459	1.75405900215969	70	30	86.051946111602	20.22973785	Sunday	13031	18	-31	2020-03-30	2020-03-10	2020-06-02	2020-04-03	13	33	-51	9	1	1	0	1	1	1	0	1
Buffalo, Wisconsin, US	55011	Wisconsin	2020-04-13	2020-03-25	2020-05-13	1	1	2.30220244033459	1.86368768979467	35	31.8571428571429	86.051946111602	20.22973785	Monday	13031	19	-30	2020-03-30	2020-03-10	2020-06-02	2020-04-03	14	34	-50	10	1	1	0	1	1	1	0	1
Buffalo, Wisconsin, US	55011	Wisconsin	2020-04-14	2020-03-25	2020-05-13	1	1	3.06960325377945	2.08294506506463	39	34.5714285714286	86.051946111602	20.22973785	Tuesday	13031	20	-29	2020-03-30	2020-03-10	2020-06-02	2020-04-03	15	35	-49	11	1	1	0	1	1	1	0	1
Buffalo, Wisconsin, US	55011	Wisconsin	2020-04-15	2020-03-25	2020-05-13	1	1	3.06960325377945	2.30220244033459	34	36.1428571428571	86.051946111602	20.22973785	Wednesday	13031	21	-28	2020-03-30	2020-03-10	2020-06-02	2020-04-03	16	36	-48	12	1	1	0	1	1	1	0	1
Buffalo, Wisconsin, US	55011	Wisconsin	2020-04-16	2020-03-25	2020-05-13	1	1	3.06960325377945	2.52145981560455	31	37	86.051946111602	20.22973785	Thursday	13031	22	-27	2020-03-30	2020-03-10	2020-06-02	2020-04-03	17	37	-47	13	1	1	0	1	1	1	0	1
Buffalo, Wisconsin, US	55011	Wisconsin	2020-04-17	2020-03-25	2020-05-13	1	1	3.06960325377945	2.74071719087451	17	36.8571428571429	86.051946111602	20.22973785	Friday	13031	23	-26	2020-03-30	2020-03-10	2020-06-02	2020-04-03	18	38	-46	14	1	1	0	1	1	1	0	1
Buffalo, Wisconsin, US	55011	Wisconsin	2020-04-18	2020-03-25	2020-05-13	1	1	3.06960325377945	2.85034587850949	23	35.5714285714286	86.051946111602	20.22973785	Saturday	13031	24	-25	2020-03-30	2020-03-10	2020-06-02	2020-04-03	19	39	-45	15	1	1	0	1	1	1	0	1
Buffalo, Wisconsin, US	55011	Wisconsin	2020-04-19	2020-03-25	2020-05-13	1	1	3.06960325377945	2.95997456614447	40	31.2857142857143	86.051946111602	20.22973785	Sunday	13031	25	-24	2020-03-30	2020-03-10	2020-06-02	2020-04-03	20	40	-44	16	1	1	0	1	1	1	0	1
Buffalo, Wisconsin, US	55011	Wisconsin	2020-04-20	2020-03-25	2020-05-13	1	1	3.06960325377945	3.06960325377945	22	29.4285714285714	86.051946111602	20.22973785	Monday	13031	26	-23	2020-03-30	2020-03-10	2020-06-02	2020-04-03	21	41	-43	17	1	1	0	1	1	1	0	1
Buffalo, Wisconsin, US	55011	Wisconsin	2020-04-21	2020-03-25	2020-05-13	1	1	3.06960325377945	3.06960325377945	15	26	86.051946111602	20.22973785	Tuesday	13031	27	-22	2020-03-30	2020-03-10	2020-06-02	2020-04-03	22	42	-42	18	1	1	0	1	1	1	0	1
Buffalo, Wisconsin, US	55011	Wisconsin	2020-04-22	2020-03-25	2020-05-13	1	1	3.06960325377945	3.06960325377945	17	23.5714285714286	86.051946111602	20.22973785	Wednesday	13031	28	-21	2020-03-30	2020-03-10	2020-06-02	2020-04-03	23	43	-41	19	1	1	0	1	1	1	0	1
Buffalo, Wisconsin, US	55011	Wisconsin	2020-04-23	2020-03-25	2020-05-13	1	1	3.06960325377945	3.06960325377945	16	21.4285714285714	86.051946111602	20.22973785	Thursday	13031	29	-20	2020-03-30	2020-03-10	2020-06-02	2020-04-03	24	44	-40	20	1	1	0	1	1	1	0	1
Buffalo, Wisconsin, US	55011	Wisconsin	2020-04-24	2020-03-25	2020-05-13	1	1	3.06960325377945	3.06960325377945	19	21.7142857142857	86.051946111602	20.22973785	Friday	13031	30	-19	2020-03-30	2020-03-10	2020-06-02	2020-04-03	25	45	-39	21	1	1	0	1	1	1	0	1
Buffalo, Wisconsin, US	55011	Wisconsin	2020-04-25	2020-03-25	2020-05-13	1	1	3.06960325377945	3.06960325377945	25	22	86.051946111602	20.22973785	Saturday	13031	31	-18	2020-03-30	2020-03-10	2020-06-02	2020-04-03	26	46	-38	22	1	1	0	1	1	1	0	1
Buffalo, Wisconsin, US	55011	Wisconsin	2020-04-26	2020-03-25	2020-05-13	1	1	3.06960325377945	3.06960325377945	36	21.4285714285714	86.051946111602	20.22973785	Sunday	13031	32	-17	2020-03-30	2020-03-10	2020-06-02	2020-04-03	27	47	-37	23	1	1	0	1	1	1	0	1
Buffalo, Wisconsin, US	55011	Wisconsin	2020-04-27	2020-03-25	2020-05-13	1	1	3.06960325377945	3.06960325377945	12	20	86.051946111602	20.22973785	Monday	13031	33	-16	2020-03-30	2020-03-10	2020-06-02	2020-04-03	28	48	-36	24	1	1	0	1	1	1	0	1
Buffalo, Wisconsin, US	55011	Wisconsin	2020-04-28	2020-03-25	2020-05-13	1	1	3.06960325377945	3.06960325377945	28	21.8571428571429	86.051946111602	20.22973785	Tuesday	13031	34	-15	2020-03-30	2020-03-10	2020-06-02	2020-04-03	29	49	-35	25	1	1	0	1	1	1	0	1
Buffalo, Wisconsin, US	55011	Wisconsin	2020-04-29	2020-03-25	2020-05-13	1	1	3.06960325377945	3.06960325377945	22	22.5714285714286	86.051946111602	20.22973785	Wednesday	13031	35	-14	2020-03-30	2020-03-10	2020-06-02	2020-04-03	30	50	-34	26	1	1	0	1	1	1	0	1
Buffalo, Wisconsin, US	55011	Wisconsin	2020-04-30	2020-03-25	2020-05-13	1	1	3.06960325377945	3.06960325377945	14	22.2857142857143	86.051946111602	20.22973785	Thursday	13031	36	-13	2020-03-30	2020-03-10	2020-06-02	2020-04-03	31	51	-33	27	1	1	0	1	1	1	0	1
Buffalo, Wisconsin, US	55011	Wisconsin	2020-05-01	2020-03-25	2020-05-13	1	1	3.06960325377945	3.06960325377945	18	22.1428571428571	86.051946111602	20.22973785	Friday	13031	37	-12	2020-03-30	2020-03-10	2020-06-02	2020-04-03	32	52	-32	28	1	1	0	1	1	1	0	1
Buffalo, Wisconsin, US	55011	Wisconsin	2020-05-02	2020-03-25	2020-05-13	1	1	3.06960325377945	3.06960325377945	20	21.4285714285714	86.051946111602	20.22973785	Saturday	13031	38	-11	2020-03-30	2020-03-10	2020-06-02	2020-04-03	33	53	-31	29	1	1	0	1	1	1	0	1
Buffalo, Wisconsin, US	55011	Wisconsin	2020-05-03	2020-03-25	2020-05-13	1	1	3.06960325377945	3.06960325377945	28	20.2857142857143	86.051946111602	20.22973785	Sunday	13031	39	-10	2020-03-30	2020-03-10	2020-06-02	2020-04-03	34	54	-30	30	1	1	0	1	1	1	0	1
Buffalo, Wisconsin, US	55011	Wisconsin	2020-05-04	2020-03-25	2020-05-13	1	1	3.83700406722431	3.17923194141443	15	20.7142857142857	86.051946111602	20.22973785	Monday	13031	40	-9	2020-03-30	2020-03-10	2020-06-02	2020-04-03	35	55	-29	31	1	1	0	1	1	1	0	1
Buffalo, Wisconsin, US	55011	Wisconsin	2020-05-05	2020-03-25	2020-05-13	1	1	4.60440488066917	3.39848931668439	17	19.1428571428571	86.051946111602	20.22973785	Tuesday	13031	41	-8	2020-03-30	2020-03-10	2020-06-02	2020-04-03	36	56	-28	32	1	1	0	1	1	1	0	1
Buffalo, Wisconsin, US	55011	Wisconsin	2020-05-06	2020-03-25	2020-05-13	1	1	4.60440488066917	3.61774669195435	16	18.2857142857143	86.051946111602	20.22973785	Wednesday	13031	42	-7	2020-03-30	2020-03-10	2020-06-02	2020-04-03	37	57	-27	33	1	1	0	1	1	1	0	1
Buffalo, Wisconsin, US	55011	Wisconsin	2020-05-07	2020-03-25	2020-05-13	1	1	3.83700406722431	3.72737537958933	14	18.2857142857143	86.051946111602	20.22973785	Thursday	13031	43	-6	2020-03-30	2020-03-10	2020-06-02	2020-04-03	38	58	-26	34	1	1	0	1	1	1	0	1
Buffalo, Wisconsin, US	55011	Wisconsin	2020-05-08	2020-03-25	2020-05-13	1	1	3.83700406722431	3.83700406722431	14	17.7142857142857	86.051946111602	20.22973785	Friday	13031	44	-5	2020-03-30	2020-03-10	2020-06-02	2020-04-03	39	59	-25	35	1	1	0	1	1	1	0	1
Buffalo, Wisconsin, US	55011	Wisconsin	2020-05-09	2020-03-25	2020-05-13	1	1	3.83700406722431	3.94663275485929	20	17.7142857142857	86.051946111602	20.22973785	Saturday	13031	45	-4	2020-03-30	2020-03-10	2020-06-02	2020-04-03	40	60	-24	36	1	1	0	1	1	1	0	1
Buffalo, Wisconsin, US	55011	Wisconsin	2020-05-10	2020-03-25	2020-05-13	1	1	3.83700406722431	4.05626144249427	40	19.4285714285714	86.051946111602	20.22973785	Sunday	13031	46	-3	2020-03-30	2020-03-10	2020-06-02	2020-04-03	41	61	-23	37	1	1	0	1	1	1	0	1
Buffalo, Wisconsin, US	55011	Wisconsin	2020-05-11	2020-03-25	2020-05-13	1	1	3.83700406722431	4.05626144249427	18	19.8571428571429	86.051946111602	20.22973785	Monday	13031	47	-2	2020-03-30	2020-03-10	2020-06-02	2020-04-03	42	62	-22	38	1	1	0	1	1	1	0	1
Buffalo, Wisconsin, US	55011	Wisconsin	2020-05-12	2020-03-25	2020-05-13	1	1	3.83700406722431	3.94663275485929	14	19.4285714285714	86.051946111602	20.22973785	Tuesday	13031	48	-1	2020-03-30	2020-03-10	2020-06-02	2020-04-03	43	63	-21	39	1	1	0	1	1	1	0	1
Buffalo, Wisconsin, US	55011	Wisconsin	2020-05-13	2020-03-25	2020-05-13	0	1	3.83700406722431	3.83700406722431	25	20.7142857142857	86.051946111602	20.22973785	Wednesday	13031	49	0	2020-03-30	2020-03-10	2020-06-02	2020-04-03	44	64	-20	40	1	1	0	1	1	1	0	1
Buffalo, Wisconsin, US	55011	Wisconsin	2020-05-14	2020-03-25	2020-05-13	0	1	3.83700406722431	3.83700406722431	11	20.2857142857143	86.051946111602	20.22973785	Thursday	13031	50	1	2020-03-30	2020-03-10	2020-06-02	2020-04-03	45	65	-19	41	1	1	0	1	1	1	0	1
Buffalo, Wisconsin, US	55011	Wisconsin	2020-05-15	2020-03-25	2020-05-13	0	1	3.83700406722431	3.83700406722431	14	20.2857142857143	86.051946111602	20.22973785	Friday	13031	51	2	2020-03-30	2020-03-10	2020-06-02	2020-04-03	46	66	-18	42	1	1	0	1	1	1	0	1
Buffalo, Wisconsin, US	55011	Wisconsin	2020-05-16	2020-03-25	2020-05-13	0	1	3.83700406722431	3.83700406722431	19	20.1428571428571	86.051946111602	20.22973785	Saturday	13031	52	3	2020-03-30	2020-03-10	2020-06-02	2020-04-03	47	67	-17	43	1	1	0	1	1	1	0	1
Buffalo, Wisconsin, US	55011	Wisconsin	2020-05-17	2020-03-25	2020-05-13	0	1	3.83700406722431	3.83700406722431	40	20.1428571428571	86.051946111602	20.22973785	Sunday	13031	53	4	2020-03-30	2020-03-10	2020-06-02	2020-04-03	48	68	-16	44	1	1	0	1	1	1	0	1
Buffalo, Wisconsin, US	55011	Wisconsin	2020-05-18	2020-03-25	2020-05-13	0	1	3.83700406722431	3.83700406722431	18	20.1428571428571	86.051946111602	20.22973785	Monday	13031	54	5	2020-03-30	2020-03-10	2020-06-02	2020-04-03	49	69	-15	45	1	1	0	1	1	1	0	1
Buffalo, Wisconsin, US	55011	Wisconsin	2020-05-19	2020-03-25	2020-05-13	0	1	3.83700406722431	3.83700406722431	10	19.5714285714286	86.051946111602	20.22973785	Tuesday	13031	55	6	2020-03-30	2020-03-10	2020-06-02	2020-04-03	50	70	-14	46	1	1	0	1	1	1	0	1
Buffalo, Wisconsin, US	55011	Wisconsin	2020-05-20	2020-03-25	2020-05-13	0	1	3.83700406722431	3.83700406722431	11	17.5714285714286	86.051946111602	20.22973785	Wednesday	13031	56	7	2020-03-30	2020-03-10	2020-06-02	2020-04-03	51	71	-13	47	1	1	0	1	1	1	0	1
Buffalo, Wisconsin, US	55011	Wisconsin	2020-05-21	2020-03-25	2020-05-13	0	1	3.83700406722431	3.83700406722431	13	17.8571428571429	86.051946111602	20.22973785	Thursday	13031	57	8	2020-03-30	2020-03-10	2020-06-02	2020-04-03	52	72	-12	48	1	1	0	1	1	1	0	1
Buffalo, Wisconsin, US	55011	Wisconsin	2020-05-22	2020-03-25	2020-05-13	0	1	3.83700406722431	3.83700406722431	17	18.2857142857143	86.051946111602	20.22973785	Friday	13031	58	9	2020-03-30	2020-03-10	2020-06-02	2020-04-03	53	73	-11	49	1	1	0	1	1	1	0	1
Buffalo, Wisconsin, US	55011	Wisconsin	2020-05-23	2020-03-25	2020-05-13	0	1	3.83700406722431	3.83700406722431	24	19	86.051946111602	20.22973785	Saturday	13031	59	10	2020-03-30	2020-03-10	2020-06-02	2020-04-03	54	74	-10	50	1	1	0	1	1	1	0	1
Buffalo, Wisconsin, US	55011	Wisconsin	2020-05-24	2020-03-25	2020-05-13	0	1	3.83700406722431	3.83700406722431	29	17.4285714285714	86.051946111602	20.22973785	Sunday	13031	60	11	2020-03-30	2020-03-10	2020-06-02	2020-04-03	55	75	-9	51	1	1	0	1	1	1	0	1
Buffalo, Wisconsin, US	55011	Wisconsin	2020-05-25	2020-03-25	2020-05-13	0	1	3.83700406722431	3.83700406722431	28	18.8571428571429	86.051946111602	20.22973785	Monday	13031	61	12	2020-03-30	2020-03-10	2020-06-02	2020-04-03	56	76	-8	52	1	1	0	1	1	1	0	1
Buffalo, Wisconsin, US	55011	Wisconsin	2020-05-26	2020-03-25	2020-05-13	0	1	3.83700406722431	3.83700406722431	15	19.5714285714286	86.051946111602	20.22973785	Tuesday	13031	62	13	2020-03-30	2020-03-10	2020-06-02	2020-04-03	57	77	-7	53	1	1	0	1	1	1	0	1
Buffalo, Wisconsin, US	55011	Wisconsin	2020-05-27	2020-03-25	2020-05-13	0	1	3.83700406722431	3.83700406722431	13	19.8571428571429	86.051946111602	20.22973785	Wednesday	13031	63	14	2020-03-30	2020-03-10	2020-06-02	2020-04-03	58	78	-6	54	1	1	0	1	1	1	0	1
Buffalo, Wisconsin, US	55011	Wisconsin	2020-05-28	2020-03-25	2020-05-13	0	1	3.83700406722431	3.83700406722431	13	19.8571428571429	86.051946111602	20.22973785	Thursday	13031	64	15	2020-03-30	2020-03-10	2020-06-02	2020-04-03	59	79	-5	55	1	1	0	1	1	1	0	1
Buffalo, Wisconsin, US	55011	Wisconsin	2020-05-29	2020-03-25	2020-05-13	0	1	3.83700406722431	3.83700406722431	12	19.1428571428571	86.051946111602	20.22973785	Friday	13031	65	16	2020-03-30	2020-03-10	2020-06-02	2020-04-03	60	80	-4	56	1	1	0	1	1	1	0	1
Buffalo, Wisconsin, US	55011	Wisconsin	2020-05-30	2020-03-25	2020-05-13	0	1	4.60440488066917	3.94663275485929	20	18.5714285714286	86.051946111602	20.22973785	Saturday	13031	66	17	2020-03-30	2020-03-10	2020-06-02	2020-04-03	61	81	-3	57	1	1	0	1	1	1	0	1
Buffalo, Wisconsin, US	55011	Wisconsin	2020-05-31	2020-03-25	2020-05-13	0	1	4.60440488066917	4.05626144249427	25	18	86.051946111602	20.22973785	Sunday	13031	67	18	2020-03-30	2020-03-10	2020-06-02	2020-04-03	62	82	-2	58	1	1	0	1	1	1	0	1
Buffalo, Wisconsin, US	55011	Wisconsin	2020-06-01	2020-03-25	2020-05-13	0	1	4.60440488066917	4.16589013012925	15	16.1428571428571	86.051946111602	20.22973785	Monday	13031	68	19	2020-03-30	2020-03-10	2020-06-02	2020-04-03	63	83	-1	59	1	1	0	1	1	1	0	1
Buffalo, Wisconsin, US	55011	Wisconsin	2020-06-02	2020-03-25	2020-05-13	0	1	4.60440488066917	4.27551881776423	13	15.8571428571429	86.051946111602	20.22973785	Tuesday	13031	69	20	2020-03-30	2020-03-10	2020-06-02	2020-04-03	64	84	0	60	1	1	0	1	0	1	0	1
Buffalo, Wisconsin, US	55011	Wisconsin	2020-06-03	2020-03-25	2020-05-13	0	1	4.60440488066917	4.38514750539921	14	16	86.051946111602	20.22973785	Wednesday	13031	70	21	2020-03-30	2020-03-10	2020-06-02	2020-04-03	65	85	1	61	1	1	1	1	0	1	0	1
Buffalo, Wisconsin, US	55011	Wisconsin	2020-06-04	2020-03-25	2020-05-13	0	1	4.60440488066917	4.49477619303419	11	15.7142857142857	86.051946111602	20.22973785	Thursday	13031	71	22	2020-03-30	2020-03-10	2020-06-02	2020-04-03	66	86	2	62	1	1	1	1	0	1	0	1
Buffalo, Wisconsin, US	55011	Wisconsin	2020-06-05	2020-03-25	2020-05-13	0	1	4.60440488066917	4.60440488066917	13	15.8571428571429	86.051946111602	20.22973785	Friday	13031	72	23	2020-03-30	2020-03-10	2020-06-02	2020-04-03	67	87	3	63	1	1	1	1	0	1	0	1
Buffalo, Wisconsin, US	55011	Wisconsin	2020-06-06	2020-03-25	2020-05-13	0	1	4.60440488066917	4.60440488066917	20	15.8571428571429	86.051946111602	20.22973785	Saturday	13031	73	24	2020-03-30	2020-03-10	2020-06-02	2020-04-03	68	88	4	64	1	1	1	1	0	1	0	1
Buffalo, Wisconsin, US	55011	Wisconsin	2020-06-07	2020-03-25	2020-05-13	0	1	4.60440488066917	4.60440488066917	19	15	86.051946111602	20.22973785	Sunday	13031	74	25	2020-03-30	2020-03-10	2020-06-02	2020-04-03	69	89	5	65	1	1	1	1	0	1	0	1
Buffalo, Wisconsin, US	55011	Wisconsin	2020-06-08	2020-03-25	2020-05-13	0	1	4.60440488066917	4.60440488066917	11	14.4285714285714	86.051946111602	20.22973785	Monday	13031	75	26	2020-03-30	2020-03-10	2020-06-02	2020-04-03	70	90	6	66	1	1	1	1	0	1	0	1
Buffalo, Wisconsin, US	55011	Wisconsin	2020-06-09	2020-03-25	2020-05-13	0	1	4.60440488066917	4.60440488066917	12	14.2857142857143	86.051946111602	20.22973785	Tuesday	13031	76	27	2020-03-30	2020-03-10	2020-06-02	2020-04-03	71	91	7	67	1	1	1	1	0	1	0	1
Buffalo, Wisconsin, US	55011	Wisconsin	2020-06-10	2020-03-25	2020-05-13	0	1	4.60440488066917	4.60440488066917	16	14.5714285714286	86.051946111602	20.22973785	Wednesday	13031	77	28	2020-03-30	2020-03-10	2020-06-02	2020-04-03	72	92	8	68	1	1	1	1	0	1	0	1
Buffalo, Wisconsin, US	55011	Wisconsin	2020-06-11	2020-03-25	2020-05-13	0	1	5.37180569411404	4.71403356830415	14	15	86.051946111602	20.22973785	Thursday	13031	78	29	2020-03-30	2020-03-10	2020-06-02	2020-04-03	73	93	9	69	1	1	1	1	0	1	0	1
Buffalo, Wisconsin, US	55011	Wisconsin	2020-06-12	2020-03-25	2020-05-13	0	1	5.37180569411404	4.82366225593913	11	14.7142857142857	86.051946111602	20.22973785	Friday	13031	79	30	2020-03-30	2020-03-10	2020-06-02	2020-04-03	74	94	10	70	1	1	1	1	0	1	0	1
Buffalo, Wisconsin, US	55011	Wisconsin	2020-06-13	2020-03-25	2020-05-13	0	1	5.37180569411404	4.93329094357411	21	14.8571428571429	86.051946111602	20.22973785	Saturday	13031	80	31	2020-03-30	2020-03-10	2020-06-02	2020-04-03	75	95	11	71	1	1	1	1	0	1	0	1
Buffalo, Wisconsin, US	55011	Wisconsin	2020-06-14	2020-03-25	2020-05-13	0	1	5.37180569411404	5.0429196312091	22	15.2857142857143	86.051946111602	20.22973785	Sunday	13031	81	32	2020-03-30	2020-03-10	2020-06-02	2020-04-03	76	96	12	72	1	1	1	1	0	1	0	1
Buffalo, Wisconsin, US	55011	Wisconsin	2020-06-15	2020-03-25	2020-05-13	0	1	5.37180569411404	5.15254831884408	15	15.8571428571429	86.051946111602	20.22973785	Monday	13031	82	33	2020-03-30	2020-03-10	2020-06-02	2020-04-03	77	97	13	73	1	1	1	1	0	1	0	1
Buffalo, Wisconsin, US	55011	Wisconsin	2020-06-16	2020-03-25	2020-05-13	0	1	5.37180569411404	5.26217700647906	12	15.8571428571429	86.051946111602	20.22973785	Tuesday	13031	83	34	2020-03-30	2020-03-10	2020-06-02	2020-04-03	78	98	14	74	1	1	1	1	0	1	0	1
Buffalo, Wisconsin, US	55011	Wisconsin	2020-06-17	2020-03-25	2020-05-13	0	1	5.37180569411404	5.37180569411404	11	15.1428571428571	86.051946111602	20.22973785	Wednesday	13031	84	35	2020-03-30	2020-03-10	2020-06-02	2020-04-03	79	99	15	75	1	1	1	1	0	1	0	1
Buffalo, Wisconsin, US	55011	Wisconsin	2020-06-18	2020-03-25	2020-05-13	0	1	4.60440488066917	5.26217700647906	12	14.8571428571429	86.051946111602	20.22973785	Thursday	13031	85	36	2020-03-30	2020-03-10	2020-06-02	2020-04-03	80	100	16	76	1	1	1	1	0	1	0	1
Buffalo, Wisconsin, US	55011	Wisconsin	2020-06-19	2020-03-25	2020-05-13	0	1	5.37180569411404	5.26217700647906	14	15.2857142857143	86.051946111602	20.22973785	Friday	13031	86	37	2020-03-30	2020-03-10	2020-06-02	2020-04-03	81	101	17	77	1	1	1	1	0	1	0	1
Buffalo, Wisconsin, US	55011	Wisconsin	2020-06-20	2020-03-25	2020-05-13	0	1	4.60440488066917	5.15254831884408	22	15.4285714285714	86.051946111602	20.22973785	Saturday	13031	87	38	2020-03-30	2020-03-10	2020-06-02	2020-04-03	82	102	18	78	1	1	1	1	0	1	0	1
Buffalo, Wisconsin, US	55011	Wisconsin	2020-06-21	2020-03-25	2020-05-13	0	1	4.60440488066917	5.0429196312091	21	15.2857142857143	86.051946111602	20.22973785	Sunday	13031	88	39	2020-03-30	2020-03-10	2020-06-02	2020-04-03	83	103	19	79	1	1	1	1	0	1	0	1
Buffalo, Wisconsin, US	55011	Wisconsin	2020-06-22	2020-03-25	2020-05-13	0	1	4.60440488066917	4.93329094357411	17	15.5714285714286	86.051946111602	20.22973785	Monday	13031	89	40	2020-03-30	2020-03-10	2020-06-02	2020-04-03	84	104	20	80	1	1	1	1	0	1	0	1
Buffalo, Wisconsin, US	55011	Wisconsin	2020-06-23	2020-03-25	2020-05-13	0	1	5.37180569411404	4.93329094357411	14	15.8571428571429	86.051946111602	20.22973785	Tuesday	13031	90	41	2020-03-30	2020-03-10	2020-06-02	2020-04-03	85	105	21	81	1	1	1	1	0	1	0	1
Buffalo, Wisconsin, US	55011	Wisconsin	2020-06-24	2020-03-25	2020-05-13	0	1	5.37180569411404	4.93329094357411	13	16.1428571428571	86.051946111602	20.22973785	Wednesday	13031	91	42	2020-03-30	2020-03-10	2020-06-02	2020-04-03	86	106	22	82	1	1	1	1	0	1	0	1
Buffalo, Wisconsin, US	55011	Wisconsin	2020-06-25	2020-03-25	2020-05-13	0	1	5.37180569411404	5.0429196312091	15	16.5714285714286	86.051946111602	20.22973785	Thursday	13031	92	43	2020-03-30	2020-03-10	2020-06-02	2020-04-03	87	107	23	83	1	1	1	1	0	1	0	1
Buffalo, Wisconsin, US	55011	Wisconsin	2020-06-26	2020-03-25	2020-05-13	0	1	5.37180569411404	5.0429196312091	16	16.8571428571429	86.051946111602	20.22973785	Friday	13031	93	44	2020-03-30	2020-03-10	2020-06-02	2020-04-03	88	108	24	84	1	1	1	1	0	1	0	1
Buffalo, Wisconsin, US	55011	Wisconsin	2020-06-27	2020-03-25	2020-05-13	0	1	5.37180569411404	5.15254831884408	20	16.5714285714286	86.051946111602	20.22973785	Saturday	13031	94	45	2020-03-30	2020-03-10	2020-06-02	2020-04-03	89	109	25	85	1	1	1	1	0	1	0	1
Buffalo, Wisconsin, US	55011	Wisconsin	2020-06-28	2020-03-25	2020-05-13	0	1	5.37180569411404	5.26217700647906	21	16.5714285714286	86.051946111602	20.22973785	Sunday	13031	95	46	2020-03-30	2020-03-10	2020-06-02	2020-04-03	90	110	26	86	1	1	1	1	0	1	0	1
Buffalo, Wisconsin, US	55011	Wisconsin	2020-06-29	2020-03-25	2020-05-13	0	1	5.37180569411404	5.37180569411404	18	16.7142857142857	86.051946111602	20.22973785	Monday	13031	96	47	2020-03-30	2020-03-10	2020-06-02	2020-04-03	91	111	27	87	1	1	1	1	0	1	0	1
Buffalo, Wisconsin, US	55011	Wisconsin	2020-06-30	2020-03-25	2020-05-13	0	1	5.37180569411404	5.37180569411404	12	16.4285714285714	86.051946111602	20.22973785	Tuesday	13031	97	48	2020-03-30	2020-03-10	2020-06-02	2020-04-03	92	112	28	88	1	1	1	1	0	1	0	1
Buffalo, Wisconsin, US	55011	Wisconsin	2020-07-01	2020-03-25	2020-05-13	0	1	6.1392065075589	5.48143438174902	13	16.4285714285714	86.051946111602	20.22973785	Wednesday	13031	98	49	2020-03-30	2020-03-10	2020-06-02	2020-04-03	93	113	29	89	1	1	1	1	0	1	0	1
Buffalo, Wisconsin, US	55011	Wisconsin	2020-07-02	2020-03-25	2020-05-13	0	1	5.37180569411404	5.48143438174902	12	16	86.051946111602	20.22973785	Thursday	13031	99	50	2020-03-30	2020-03-10	2020-06-02	2020-04-03	94	114	30	90	1	1	1	1	0	1	0	1
Buffalo, Wisconsin, US	55011	Wisconsin	2020-07-03	2020-03-25	2020-05-13	0	1	6.1392065075589	5.591063069384	23	17	86.051946111602	20.22973785	Friday	13031	100	51	2020-03-30	2020-03-10	2020-06-02	2020-04-03	95	115	31	91	1	1	1	1	0	1	0	1
Buffalo, Wisconsin, US	55011	Wisconsin	2020-07-04	2020-03-25	2020-05-13	0	1	6.1392065075589	5.70069175701898	24	17.5714285714286	86.051946111602	20.22973785	Saturday	13031	101	52	2020-03-30	2020-03-10	2020-06-02	2020-04-03	96	116	32	92	1	1	1	1	0	1	0	1
Buffalo, Wisconsin, US	55011	Wisconsin	2020-07-05	2020-03-25	2020-05-13	0	1	6.1392065075589	5.81032044465396	23	17.8571428571429	86.051946111602	20.22973785	Sunday	13031	102	53	2020-03-30	2020-03-10	2020-06-02	2020-04-03	97	117	33	93	1	1	1	1	0	1	0	1
Bulloch, Georgia, US	13031	Georgia	2020-03-01	2020-04-03	2020-05-01	1	0	0	16.0040018750044	37	28.8571428571429	110.042669442574	104.3638819	Sunday	79608	-33	-61	2020-04-08	2020-03-19	2020-05-21	2020-03-22	-38	-18	-81	-21	0	0	0	0	1	0	1	0
Bulloch, Georgia, US	13031	Georgia	2020-03-02	2020-04-03	2020-05-01	1	0	0	13.3803950102496	14	26.5714285714286	110.042669442574	104.3638819	Monday	79608	-32	-60	2020-04-08	2020-03-19	2020-05-21	2020-03-22	-37	-17	-80	-20	0	0	0	0	1	0	1	0
Bulloch, Georgia, US	13031	Georgia	2020-03-03	2020-04-03	2020-05-01	1	0	0	10.739297433063	14	25.8571428571429	110.042669442574	104.3638819	Tuesday	79608	-31	-59	2020-04-08	2020-03-19	2020-05-21	2020-03-22	-36	-16	-79	-19	0	0	0	0	1	0	1	0
Bulloch, Georgia, US	13031	Georgia	2020-03-04	2020-04-03	2020-05-01	1	0	0	8.08070914344483	18	25.8571428571429	110.042669442574	104.3638819	Wednesday	79608	-30	-58	2020-04-08	2020-03-19	2020-05-21	2020-03-22	-35	-15	-78	-18	0	0	0	0	1	0	1	0
Bulloch, Georgia, US	13031	Georgia	2020-03-05	2020-04-03	2020-05-01	1	0	0	5.38713942896322	20	25	110.042669442574	104.3638819	Thursday	79608	-29	-57	2020-04-08	2020-03-19	2020-05-21	2020-03-22	-34	-14	-77	-17	0	0	0	0	1	0	1	0
Bulloch, Georgia, US	13031	Georgia	2020-03-06	2020-04-03	2020-05-01	1	0	0	2.69356971448161	9	21.1428571428571	110.042669442574	104.3638819	Friday	79608	-28	-56	2020-04-08	2020-03-19	2020-05-21	2020-03-22	-33	-13	-76	-16	0	0	0	0	1	0	1	0
Bulloch, Georgia, US	13031	Georgia	2020-03-07	2020-04-03	2020-05-01	1	0	0	0	22	19.1428571428571	110.042669442574	104.3638819	Saturday	79608	-27	-55	2020-04-08	2020-03-19	2020-05-21	2020-03-22	-32	-12	-75	-15	0	0	0	0	1	0	1	0
Bulloch, Georgia, US	13031	Georgia	2020-03-08	2020-04-03	2020-05-01	1	0	0	0	37	19.1428571428571	110.042669442574	104.3638819	Sunday	79608	-26	-54	2020-04-08	2020-03-19	2020-05-21	2020-03-22	-31	-11	-74	-14	0	0	0	0	1	0	1	0
Bulloch, Georgia, US	13031	Georgia	2020-03-09	2020-04-03	2020-05-01	1	0	0	0	13	19	110.042669442574	104.3638819	Monday	79608	-25	-53	2020-04-08	2020-03-19	2020-05-21	2020-03-22	-30	-10	-73	-13	0	0	0	0	1	0	1	0
Bulloch, Georgia, US	13031	Georgia	2020-03-10	2020-04-03	2020-05-01	1	0	0	0	11	18.5714285714286	110.042669442574	104.3638819	Tuesday	79608	-24	-52	2020-04-08	2020-03-19	2020-05-21	2020-03-22	-29	-9	-72	-12	0	0	0	0	1	0	1	0
Bulloch, Georgia, US	13031	Georgia	2020-03-11	2020-04-03	2020-05-01	1	0	0	0	11	17.5714285714286	110.042669442574	104.3638819	Wednesday	79608	-23	-51	2020-04-08	2020-03-19	2020-05-21	2020-03-22	-28	-8	-71	-11	0	0	0	0	1	0	1	0
Bulloch, Georgia, US	13031	Georgia	2020-03-12	2020-04-03	2020-05-01	1	0	0	0	9	16	110.042669442574	104.3638819	Thursday	79608	-22	-50	2020-04-08	2020-03-19	2020-05-21	2020-03-22	-27	-7	-70	-10	0	0	0	0	1	0	1	0
Bulloch, Georgia, US	13031	Georgia	2020-03-13	2020-04-03	2020-05-01	1	0	0	0	9	16	110.042669442574	104.3638819	Friday	79608	-21	-49	2020-04-08	2020-03-19	2020-05-21	2020-03-22	-26	-6	-69	-9	0	0	0	0	1	0	1	0
Bulloch, Georgia, US	13031	Georgia	2020-03-14	2020-04-03	2020-05-01	1	0	0	0	23	16.1428571428571	110.042669442574	104.3638819	Saturday	79608	-20	-48	2020-04-08	2020-03-19	2020-05-21	2020-03-22	-25	-5	-68	-8	0	0	0	0	1	0	1	0
Bulloch, Georgia, US	13031	Georgia	2020-03-15	2020-04-03	2020-05-01	1	0	0	0	42	16.8571428571429	110.042669442574	104.3638819	Sunday	79608	-19	-47	2020-04-08	2020-03-19	2020-05-21	2020-03-22	-24	-4	-67	-7	0	0	0	0	1	0	1	0
Bulloch, Georgia, US	13031	Georgia	2020-03-16	2020-04-03	2020-05-01	1	0	0	0	16	17.2857142857143	110.042669442574	104.3638819	Monday	79608	-18	-46	2020-04-08	2020-03-19	2020-05-21	2020-03-22	-23	-3	-66	-6	0	0	0	0	1	0	1	0
Bulloch, Georgia, US	13031	Georgia	2020-03-17	2020-04-03	2020-05-01	1	0	0	0	22	18.8571428571429	110.042669442574	104.3638819	Tuesday	79608	-17	-45	2020-04-08	2020-03-19	2020-05-21	2020-03-22	-22	-2	-65	-5	0	0	0	0	1	0	1	0
Bulloch, Georgia, US	13031	Georgia	2020-03-18	2020-04-03	2020-05-01	1	0	0	0	25	20.8571428571429	110.042669442574	104.3638819	Wednesday	79608	-16	-44	2020-04-08	2020-03-19	2020-05-21	2020-03-22	-21	-1	-64	-4	0	0	0	0	1	0	1	0
Bulloch, Georgia, US	13031	Georgia	2020-03-19	2020-04-03	2020-05-01	1	0	0	0	26	23.2857142857143	110.042669442574	104.3638819	Thursday	79608	-15	-43	2020-04-08	2020-03-19	2020-05-21	2020-03-22	-20	0	-63	-3	0	0	0	0	1	0	1	0
Bulloch, Georgia, US	13031	Georgia	2020-03-20	2020-04-03	2020-05-01	1	0	0	0	21	25	110.042669442574	104.3638819	Friday	79608	-14	-42	2020-04-08	2020-03-19	2020-05-21	2020-03-22	-19	1	-62	-2	0	1	0	0	1	0	1	1
Bulloch, Georgia, US	13031	Georgia	2020-03-21	2020-04-03	2020-05-01	1	0	0	0	44	28	110.042669442574	104.3638819	Saturday	79608	-13	-41	2020-04-08	2020-03-19	2020-05-21	2020-03-22	-18	2	-61	-1	0	1	0	0	1	0	1	1
Bulloch, Georgia, US	13031	Georgia	2020-03-22	2020-04-03	2020-05-01	1	0	0	0	60	30.5714285714286	110.042669442574	104.3638819	Sunday	79608	-12	-40	2020-04-08	2020-03-19	2020-05-21	2020-03-22	-17	3	-60	0	0	1	0	0	1	0	0	1
Bulloch, Georgia, US	13031	Georgia	2020-03-23	2020-04-03	2020-05-01	1	0	0	0	34	33.1428571428571	110.042669442574	104.3638819	Monday	79608	-11	-39	2020-04-08	2020-03-19	2020-05-21	2020-03-22	-16	4	-59	1	0	1	0	1	1	0	0	1
Bulloch, Georgia, US	13031	Georgia	2020-03-24	2020-04-03	2020-05-01	1	0	0	0	32	34.5714285714286	110.042669442574	104.3638819	Tuesday	79608	-10	-38	2020-04-08	2020-03-19	2020-05-21	2020-03-22	-15	5	-58	2	0	1	0	1	1	0	0	1
Bulloch, Georgia, US	13031	Georgia	2020-03-25	2020-04-03	2020-05-01	1	0	0	0	36	36.1428571428571	110.042669442574	104.3638819	Wednesday	79608	-9	-37	2020-04-08	2020-03-19	2020-05-21	2020-03-22	-14	6	-57	3	0	1	0	1	1	0	0	1
Bulloch, Georgia, US	13031	Georgia	2020-03-26	2020-04-03	2020-05-01	1	0	0	0	34	37.2857142857143	110.042669442574	104.3638819	Thursday	79608	-8	-36	2020-04-08	2020-03-19	2020-05-21	2020-03-22	-13	7	-56	4	0	1	0	1	1	0	0	1
Bulloch, Georgia, US	13031	Georgia	2020-03-27	2020-04-03	2020-05-01	1	0	0	0	33	39	110.042669442574	104.3638819	Friday	79608	-7	-35	2020-04-08	2020-03-19	2020-05-21	2020-03-22	-12	8	-55	5	0	1	0	1	1	0	0	1
Bulloch, Georgia, US	13031	Georgia	2020-03-28	2020-04-03	2020-05-01	1	0	0	0	42	38.7142857142857	110.042669442574	104.3638819	Saturday	79608	-6	-34	2020-04-08	2020-03-19	2020-05-21	2020-03-22	-11	9	-54	6	0	1	0	1	1	0	0	1
Bulloch, Georgia, US	13031	Georgia	2020-03-29	2020-04-03	2020-05-01	1	0	0.12561551602854	0.0179450737183628	64	39.2857142857143	110.042669442574	104.3638819	Sunday	79608	-5	-33	2020-04-08	2020-03-19	2020-05-21	2020-03-22	-10	10	-53	7	0	1	0	1	1	0	0	1
Bulloch, Georgia, US	13031	Georgia	2020-03-30	2020-04-03	2020-05-01	1	0	0.12561551602854	0.0358901474367257	35	39.4285714285714	110.042669442574	104.3638819	Monday	79608	-4	-32	2020-04-08	2020-03-19	2020-05-21	2020-03-22	-9	11	-52	8	0	1	0	1	1	0	0	1
Bulloch, Georgia, US	13031	Georgia	2020-03-31	2020-04-03	2020-05-01	1	0	0.25123103205708	0.0717802948734513	41	40.7142857142857	110.042669442574	104.3638819	Tuesday	79608	-3	-31	2020-04-08	2020-03-19	2020-05-21	2020-03-22	-8	12	-51	9	0	1	0	1	1	0	0	1
Bulloch, Georgia, US	13031	Georgia	2020-04-01	2020-04-03	2020-05-01	1	0	0.25123103205708	0.107670442310177	29	39.7142857142857	110.042669442574	104.3638819	Wednesday	79608	-2	-30	2020-04-08	2020-03-19	2020-05-21	2020-03-22	-7	13	-50	10	0	1	0	1	1	0	0	1
Bulloch, Georgia, US	13031	Georgia	2020-04-02	2020-04-03	2020-05-01	1	0	0.37684654808562	0.161505663465266	34	39.7142857142857	110.042669442574	104.3638819	Thursday	79608	-1	-29	2020-04-08	2020-03-19	2020-05-21	2020-03-22	-6	14	-49	11	0	1	0	1	1	0	0	1
Bulloch, Georgia, US	13031	Georgia	2020-04-03	2020-04-03	2020-05-01	1	0	0.628077580142699	0.25123103205708	34	39.8571428571429	110.042669442574	104.3638819	Friday	79608	0	-28	2020-04-08	2020-03-19	2020-05-21	2020-03-22	-5	15	-48	12	0	1	0	1	1	0	0	1
Bulloch, Georgia, US	13031	Georgia	2020-04-04	2020-04-03	2020-05-01	1	1	0.628077580142699	0.340956400648894	58	42.1428571428571	110.042669442574	104.3638819	Saturday	79608	1	-27	2020-04-08	2020-03-19	2020-05-21	2020-03-22	-4	16	-47	13	0	1	0	1	1	0	0	1
Bulloch, Georgia, US	13031	Georgia	2020-04-05	2020-04-03	2020-05-01	1	1	0.628077580142699	0.412736695522345	68	42.7142857142857	110.042669442574	104.3638819	Sunday	79608	2	-26	2020-04-08	2020-03-19	2020-05-21	2020-03-22	-3	17	-46	14	0	1	0	1	1	0	0	1
Bulloch, Georgia, US	13031	Georgia	2020-04-06	2020-04-03	2020-05-01	1	1	1.00492412822832	0.538352211550885	42	43.7142857142857	110.042669442574	104.3638819	Monday	79608	3	-25	2020-04-08	2020-03-19	2020-05-21	2020-03-22	-2	18	-45	15	0	1	0	1	1	0	0	1
Bulloch, Georgia, US	13031	Georgia	2020-04-07	2020-04-03	2020-05-01	1	1	1.2561551602854	0.681912801297788	37	43.1428571428571	110.042669442574	104.3638819	Tuesday	79608	4	-24	2020-04-08	2020-03-19	2020-05-21	2020-03-22	-1	19	-44	16	0	1	0	1	1	0	0	1
Bulloch, Georgia, US	13031	Georgia	2020-04-08	2020-04-03	2020-05-01	1	1	1.50738619234248	0.861363538481416	38	44.4285714285714	110.042669442574	104.3638819	Wednesday	79608	5	-23	2020-04-08	2020-03-19	2020-05-21	2020-03-22	0	20	-43	17	0	1	0	1	1	0	0	1
Bulloch, Georgia, US	13031	Georgia	2020-04-09	2020-04-03	2020-05-01	1	1	1.75861722439956	1.05875934938341	40	45.2857142857143	110.042669442574	104.3638819	Thursday	79608	6	-22	2020-04-08	2020-03-19	2020-05-21	2020-03-22	1	21	-42	18	1	1	0	1	1	1	0	1
Bulloch, Georgia, US	13031	Georgia	2020-04-10	2020-04-03	2020-05-01	1	1	2.00984825645664	1.2561551602854	35	45.4285714285714	110.042669442574	104.3638819	Friday	79608	7	-21	2020-04-08	2020-03-19	2020-05-21	2020-03-22	2	22	-41	19	1	1	0	1	1	1	0	1
Bulloch, Georgia, US	13031	Georgia	2020-04-11	2020-04-03	2020-05-01	1	1	2.00984825645664	1.45355097118739	48	44	110.042669442574	104.3638819	Saturday	79608	8	-20	2020-04-08	2020-03-19	2020-05-21	2020-03-22	3	23	-40	20	1	1	0	1	1	1	0	1
Bulloch, Georgia, US	13031	Georgia	2020-04-12	2020-04-03	2020-05-01	1	1	2.00984825645664	1.65094678208938	69	44.1428571428571	110.042669442574	104.3638819	Sunday	79608	9	-19	2020-04-08	2020-03-19	2020-05-21	2020-03-22	4	24	-39	21	1	1	0	1	1	1	0	1
Bulloch, Georgia, US	13031	Georgia	2020-04-13	2020-04-03	2020-05-01	1	1	2.38669480454226	1.84834259299137	43	44.2857142857143	110.042669442574	104.3638819	Monday	79608	10	-18	2020-04-08	2020-03-19	2020-05-21	2020-03-22	5	25	-38	22	1	1	0	1	1	1	0	1
Bulloch, Georgia, US	13031	Georgia	2020-04-14	2020-04-03	2020-05-01	1	1	2.5123103205708	2.027793330175	36	44.1428571428571	110.042669442574	104.3638819	Tuesday	79608	11	-17	2020-04-08	2020-03-19	2020-05-21	2020-03-22	6	26	-37	23	1	1	0	1	1	1	0	1
Bulloch, Georgia, US	13031	Georgia	2020-04-15	2020-04-03	2020-05-01	1	1	2.76354135262788	2.20724406735863	34	43.5714285714286	110.042669442574	104.3638819	Wednesday	79608	12	-16	2020-04-08	2020-03-19	2020-05-21	2020-03-22	7	27	-36	24	1	1	0	1	1	1	0	1
Bulloch, Georgia, US	13031	Georgia	2020-04-16	2020-04-03	2020-05-01	1	1	2.88915686865642	2.36874973082389	34	42.7142857142857	110.042669442574	104.3638819	Thursday	79608	13	-15	2020-04-08	2020-03-19	2020-05-21	2020-03-22	8	28	-35	25	1	1	0	1	1	1	0	1
Bulloch, Georgia, US	13031	Georgia	2020-04-17	2020-04-03	2020-05-01	1	1	3.26600341674204	2.54820046800752	28	41.7142857142857	110.042669442574	104.3638819	Friday	79608	14	-14	2020-04-08	2020-03-19	2020-05-21	2020-03-22	9	29	-34	26	1	1	0	1	1	1	0	1
Bulloch, Georgia, US	13031	Georgia	2020-04-18	2020-04-03	2020-05-01	1	1	3.26600341674204	2.72765120519115	46	41.4285714285714	110.042669442574	104.3638819	Saturday	79608	15	-13	2020-04-08	2020-03-19	2020-05-21	2020-03-22	10	30	-33	27	1	1	0	1	1	1	0	1
Bulloch, Georgia, US	13031	Georgia	2020-04-19	2020-04-03	2020-05-01	1	1	3.39161893277058	2.92504701609314	74	42.1428571428571	110.042669442574	104.3638819	Sunday	79608	16	-12	2020-04-08	2020-03-19	2020-05-21	2020-03-22	11	31	-32	28	1	1	0	1	1	1	0	1
Bulloch, Georgia, US	13031	Georgia	2020-04-20	2020-04-03	2020-05-01	1	1	3.7684654808562	3.12244282699513	40	41.7142857142857	110.042669442574	104.3638819	Monday	79608	17	-11	2020-04-08	2020-03-19	2020-05-21	2020-03-22	12	32	-31	29	1	1	0	1	1	1	0	1
Bulloch, Georgia, US	13031	Georgia	2020-04-21	2020-04-03	2020-05-01	1	1	3.89408099688473	3.31983863789712	33	41.2857142857143	110.042669442574	104.3638819	Tuesday	79608	18	-10	2020-04-08	2020-03-19	2020-05-21	2020-03-22	13	33	-30	30	1	1	0	1	1	1	0	1
Bulloch, Georgia, US	13031	Georgia	2020-04-22	2020-04-03	2020-05-01	1	1	4.14531202894181	3.51723444879912	28	40.4285714285714	110.042669442574	104.3638819	Wednesday	79608	19	-9	2020-04-08	2020-03-19	2020-05-21	2020-03-22	14	34	-29	31	1	1	0	1	1	1	0	1
Bulloch, Georgia, US	13031	Georgia	2020-04-23	2020-04-03	2020-05-01	1	1	4.14531202894181	3.69668518598274	44	41.8571428571429	110.042669442574	104.3638819	Thursday	79608	20	-8	2020-04-08	2020-03-19	2020-05-21	2020-03-22	15	35	-28	32	1	1	0	1	1	1	0	1
Bulloch, Georgia, US	13031	Georgia	2020-04-24	2020-04-03	2020-05-01	1	1	4.27092754497035	3.84024577572965	25	41.4285714285714	110.042669442574	104.3638819	Friday	79608	21	-7	2020-04-08	2020-03-19	2020-05-21	2020-03-22	16	36	-27	33	1	1	0	1	1	1	0	1
Bulloch, Georgia, US	13031	Georgia	2020-04-25	2020-04-03	2020-05-01	1	1	4.27092754497035	3.98380636547655	35	39.8571428571429	110.042669442574	104.3638819	Saturday	79608	22	-6	2020-04-08	2020-03-19	2020-05-21	2020-03-22	17	37	-26	34	1	1	0	1	1	1	0	1
Bulloch, Georgia, US	13031	Georgia	2020-04-26	2020-04-03	2020-05-01	1	1	4.27092754497035	4.10942188150509	60	37.8571428571429	110.042669442574	104.3638819	Sunday	79608	23	-5	2020-04-08	2020-03-19	2020-05-21	2020-03-22	18	38	-25	35	1	1	0	1	1	1	0	1
Bulloch, Georgia, US	13031	Georgia	2020-04-27	2020-04-03	2020-05-01	1	1	4.27092754497035	4.18120217637854	33	36.8571428571429	110.042669442574	104.3638819	Monday	79608	24	-4	2020-04-08	2020-03-19	2020-05-21	2020-03-22	19	39	-24	36	1	1	0	1	1	1	0	1
Bulloch, Georgia, US	13031	Georgia	2020-04-28	2020-04-03	2020-05-01	1	1	4.27092754497035	4.23503739753363	27	36	110.042669442574	104.3638819	Tuesday	79608	25	-3	2020-04-08	2020-03-19	2020-05-21	2020-03-22	20	40	-23	37	1	1	0	1	1	1	0	1
Bulloch, Georgia, US	13031	Georgia	2020-04-29	2020-04-03	2020-05-01	1	1	4.52215857702743	4.28887261868872	30	36.2857142857143	110.042669442574	104.3638819	Wednesday	79608	26	-2	2020-04-08	2020-03-19	2020-05-21	2020-03-22	21	41	-22	38	1	1	0	1	1	1	0	1
Bulloch, Georgia, US	13031	Georgia	2020-04-30	2020-04-03	2020-05-01	1	1	4.64777409305597	4.36065291356217	22	33.1428571428571	110.042669442574	104.3638819	Thursday	79608	27	-1	2020-04-08	2020-03-19	2020-05-21	2020-03-22	22	42	-21	39	1	1	0	1	1	1	0	1
Bulloch, Georgia, US	13031	Georgia	2020-05-01	2020-04-03	2020-05-01	0	1	5.02462064114159	4.46832335587235	17	32	110.042669442574	104.3638819	Friday	79608	28	0	2020-04-08	2020-03-19	2020-05-21	2020-03-22	23	43	-20	40	1	1	0	1	1	1	0	1
Bulloch, Georgia, US	13031	Georgia	2020-05-02	2020-04-03	2020-05-01	0	1	5.27585167319867	4.61188394561925	37	32.2857142857143	110.042669442574	104.3638819	Saturday	79608	29	1	2020-04-08	2020-03-19	2020-05-21	2020-03-22	24	44	-19	41	1	1	0	1	1	1	0	1
Bulloch, Georgia, US	13031	Georgia	2020-05-03	2020-04-03	2020-05-01	0	1	5.27585167319867	4.75544453536615	53	31.2857142857143	110.042669442574	104.3638819	Sunday	79608	30	2	2020-04-08	2020-03-19	2020-05-21	2020-03-22	25	45	-18	42	1	1	0	1	1	1	0	1
Bulloch, Georgia, US	13031	Georgia	2020-05-04	2020-04-03	2020-05-01	0	1	5.40146718922721	4.91695019883142	26	30.2857142857143	110.042669442574	104.3638819	Monday	79608	31	3	2020-04-08	2020-03-19	2020-05-21	2020-03-22	26	46	-17	43	1	1	0	1	1	1	0	1
Bulloch, Georgia, US	13031	Georgia	2020-05-05	2020-04-03	2020-05-01	0	1	5.40146718922721	5.07845586229668	22	29.5714285714286	110.042669442574	104.3638819	Tuesday	79608	32	4	2020-04-08	2020-03-19	2020-05-21	2020-03-22	27	47	-16	44	1	1	0	1	1	1	0	1
Bulloch, Georgia, US	13031	Georgia	2020-05-06	2020-04-03	2020-05-01	0	1	5.27585167319867	5.18612630460686	19	28	110.042669442574	104.3638819	Wednesday	79608	33	5	2020-04-08	2020-03-19	2020-05-21	2020-03-22	28	48	-15	45	1	1	0	1	1	1	0	1
Bulloch, Georgia, US	13031	Georgia	2020-05-07	2020-04-03	2020-05-01	0	1	5.15023615717013	5.25790659948031	20	27.7142857142857	110.042669442574	104.3638819	Thursday	79608	34	6	2020-04-08	2020-03-19	2020-05-21	2020-03-22	29	49	-14	46	1	1	0	1	1	1	0	1
Bulloch, Georgia, US	13031	Georgia	2020-05-08	2020-04-03	2020-05-01	0	1	5.27585167319867	5.29379674691704	19	28	110.042669442574	104.3638819	Friday	79608	35	7	2020-04-08	2020-03-19	2020-05-21	2020-03-22	30	50	-13	47	1	1	0	1	1	1	0	1
Bulloch, Georgia, US	13031	Georgia	2020-05-09	2020-04-03	2020-05-01	0	1	5.27585167319867	5.29379674691704	34	27.5714285714286	110.042669442574	104.3638819	Saturday	79608	36	8	2020-04-08	2020-03-19	2020-05-21	2020-03-22	31	51	-12	48	1	1	0	1	1	1	0	1
Bulloch, Georgia, US	13031	Georgia	2020-05-10	2020-04-03	2020-05-01	0	1	5.40146718922721	5.3117418206354	49	27	110.042669442574	104.3638819	Sunday	79608	37	9	2020-04-08	2020-03-19	2020-05-21	2020-03-22	32	52	-11	49	1	1	0	1	1	1	0	1
Bulloch, Georgia, US	13031	Georgia	2020-05-11	2020-04-03	2020-05-01	0	1	5.52708270525575	5.32968689435376	26	27	110.042669442574	104.3638819	Monday	79608	38	10	2020-04-08	2020-03-19	2020-05-21	2020-03-22	33	53	-10	50	1	1	0	1	1	1	0	1
Bulloch, Georgia, US	13031	Georgia	2020-05-12	2020-04-03	2020-05-01	0	1	5.65269822128429	5.36557704179049	24	27.2857142857143	110.042669442574	104.3638819	Tuesday	79608	39	11	2020-04-08	2020-03-19	2020-05-21	2020-03-22	34	54	-9	51	1	1	0	1	1	1	0	1
Bulloch, Georgia, US	13031	Georgia	2020-05-13	2020-04-03	2020-05-01	0	1	5.65269822128429	5.41941226294558	24	28	110.042669442574	104.3638819	Wednesday	79608	40	12	2020-04-08	2020-03-19	2020-05-21	2020-03-22	35	55	-8	52	1	1	0	1	1	1	0	1
Bulloch, Georgia, US	13031	Georgia	2020-05-14	2020-04-03	2020-05-01	0	1	5.65269822128429	5.49119255781903	18	27.7142857142857	110.042669442574	104.3638819	Thursday	79608	41	13	2020-04-08	2020-03-19	2020-05-21	2020-03-22	36	56	-7	53	1	1	0	1	1	1	0	1
Bulloch, Georgia, US	13031	Georgia	2020-05-15	2020-04-03	2020-05-01	0	1	5.65269822128429	5.54502777897412	18	27.5714285714286	110.042669442574	104.3638819	Friday	79608	42	14	2020-04-08	2020-03-19	2020-05-21	2020-03-22	37	57	-6	54	1	1	0	1	1	1	0	1
Bulloch, Georgia, US	13031	Georgia	2020-05-16	2020-04-03	2020-05-01	0	1	5.65269822128429	5.5988630001292	28	26.7142857142857	110.042669442574	104.3638819	Saturday	79608	43	15	2020-04-08	2020-03-19	2020-05-21	2020-03-22	38	58	-5	55	1	1	0	1	1	1	0	1
Bulloch, Georgia, US	13031	Georgia	2020-05-17	2020-04-03	2020-05-01	0	1	5.65269822128429	5.63475314756593	45	26.1428571428571	110.042669442574	104.3638819	Sunday	79608	44	16	2020-04-08	2020-03-19	2020-05-21	2020-03-22	39	59	-4	56	1	1	0	1	1	1	0	1
Bulloch, Georgia, US	13031	Georgia	2020-05-18	2020-04-03	2020-05-01	0	1	5.65269822128429	5.65269822128429	27	26.2857142857143	110.042669442574	104.3638819	Monday	79608	45	17	2020-04-08	2020-03-19	2020-05-21	2020-03-22	40	60	-3	57	1	1	0	1	1	1	0	1
Bulloch, Georgia, US	13031	Georgia	2020-05-19	2020-04-03	2020-05-01	0	1	5.65269822128429	5.65269822128429	23	26.1428571428571	110.042669442574	104.3638819	Tuesday	79608	46	18	2020-04-08	2020-03-19	2020-05-21	2020-03-22	41	61	-2	58	1	1	0	1	1	1	0	1
Bulloch, Georgia, US	13031	Georgia	2020-05-20	2020-04-03	2020-05-01	0	1	5.77831373731283	5.67064329500266	26	26.4285714285714	110.042669442574	104.3638819	Wednesday	79608	47	19	2020-04-08	2020-03-19	2020-05-21	2020-03-22	42	62	-1	59	1	1	0	1	1	1	0	1
Bulloch, Georgia, US	13031	Georgia	2020-05-21	2020-04-03	2020-05-01	0	1	6.02954476936991	5.72447851615774	20	26.7142857142857	110.042669442574	104.3638819	Thursday	79608	48	20	2020-04-08	2020-03-19	2020-05-21	2020-03-22	43	63	0	60	1	1	0	1	0	1	0	1
Bulloch, Georgia, US	13031	Georgia	2020-05-22	2020-04-03	2020-05-01	0	1	6.15516028539845	5.7962588110312	18	26.7142857142857	110.042669442574	104.3638819	Friday	79608	49	21	2020-04-08	2020-03-19	2020-05-21	2020-03-22	44	64	1	61	1	1	1	1	0	1	0	1
Bulloch, Georgia, US	13031	Georgia	2020-05-23	2020-04-03	2020-05-01	0	1	6.53200683348407	5.92187432705974	31	27.1428571428571	110.042669442574	104.3638819	Saturday	79608	50	22	2020-04-08	2020-03-19	2020-05-21	2020-03-22	45	65	2	62	1	1	1	1	0	1	0	1
Bulloch, Georgia, US	13031	Georgia	2020-05-24	2020-04-03	2020-05-01	0	1	6.53200683348407	6.04748984308828	46	27.2857142857143	110.042669442574	104.3638819	Sunday	79608	51	23	2020-04-08	2020-03-19	2020-05-21	2020-03-22	46	66	3	63	1	1	1	1	0	1	0	1
Bulloch, Georgia, US	13031	Georgia	2020-05-25	2020-04-03	2020-05-01	0	1	6.53200683348407	6.17310535911682	43	29.5714285714286	110.042669442574	104.3638819	Monday	79608	52	24	2020-04-08	2020-03-19	2020-05-21	2020-03-22	47	67	4	64	1	1	1	1	0	1	0	1
Bulloch, Georgia, US	13031	Georgia	2020-05-26	2020-04-03	2020-05-01	0	1	6.65762234951261	6.31666594886372	31	30.7142857142857	110.042669442574	104.3638819	Tuesday	79608	53	25	2020-04-08	2020-03-19	2020-05-21	2020-03-22	48	68	5	65	1	1	1	1	0	1	0	1
Bulloch, Georgia, US	13031	Georgia	2020-05-27	2020-04-03	2020-05-01	0	1	6.78323786554115	6.46022653861062	21	30	110.042669442574	104.3638819	Wednesday	79608	54	26	2020-04-08	2020-03-19	2020-05-21	2020-03-22	49	69	6	66	1	1	1	1	0	1	0	1
Bulloch, Georgia, US	13031	Georgia	2020-05-28	2020-04-03	2020-05-01	0	1	7.53693096171239	6.67556742323097	19	29.8571428571429	110.042669442574	104.3638819	Thursday	79608	55	27	2020-04-08	2020-03-19	2020-05-21	2020-03-22	50	70	7	67	1	1	1	1	0	1	0	1
Bulloch, Georgia, US	13031	Georgia	2020-05-29	2020-04-03	2020-05-01	0	1	7.53693096171239	6.87296323413297	16	29.5714285714286	110.042669442574	104.3638819	Friday	79608	56	28	2020-04-08	2020-03-19	2020-05-21	2020-03-22	51	71	8	68	1	1	1	1	0	1	0	1
Bulloch, Georgia, US	13031	Georgia	2020-05-30	2020-04-03	2020-05-01	0	1	7.53693096171239	7.01652382387987	30	29.4285714285714	110.042669442574	104.3638819	Saturday	79608	57	29	2020-04-08	2020-03-19	2020-05-21	2020-03-22	52	72	9	69	1	1	1	1	0	1	0	1
Bulloch, Georgia, US	13031	Georgia	2020-05-31	2020-04-03	2020-05-01	0	1	7.53693096171239	7.16008441362677	44	29.1428571428571	110.042669442574	104.3638819	Sunday	79608	58	30	2020-04-08	2020-03-19	2020-05-21	2020-03-22	53	73	10	70	1	1	1	1	0	1	0	1
Bulloch, Georgia, US	13031	Georgia	2020-06-01	2020-04-03	2020-05-01	0	1	8.16500854185509	7.39337037196549	22	26.1428571428571	110.042669442574	104.3638819	Monday	79608	59	31	2020-04-08	2020-03-19	2020-05-21	2020-03-22	54	74	11	71	1	1	1	1	0	1	0	1
Bulloch, Georgia, US	13031	Georgia	2020-06-02	2020-04-03	2020-05-01	0	1	8.41623957391217	7.64460140402257	20	24.5714285714286	110.042669442574	104.3638819	Tuesday	79608	60	32	2020-04-08	2020-03-19	2020-05-21	2020-03-22	55	75	12	72	1	1	1	1	0	1	0	1
Bulloch, Georgia, US	13031	Georgia	2020-06-03	2020-04-03	2020-05-01	0	1	9.67239473419757	8.05733809954491	15	23.7142857142857	110.042669442574	104.3638819	Wednesday	79608	61	33	2020-04-08	2020-03-19	2020-05-21	2020-03-22	56	76	13	73	1	1	1	1	0	1	0	1
Bulloch, Georgia, US	13031	Georgia	2020-06-04	2020-04-03	2020-05-01	0	1	9.67239473419757	8.36240435275708	19	23.7142857142857	110.042669442574	104.3638819	Thursday	79608	62	34	2020-04-08	2020-03-19	2020-05-21	2020-03-22	57	77	14	74	1	1	1	1	0	1	0	1
Bulloch, Georgia, US	13031	Georgia	2020-06-05	2020-04-03	2020-05-01	0	1	10.1748567983117	8.7392509008427	16	23.7142857142857	110.042669442574	104.3638819	Friday	79608	63	35	2020-04-08	2020-03-19	2020-05-21	2020-03-22	58	78	15	75	1	1	1	1	0	1	0	1
Bulloch, Georgia, US	13031	Georgia	2020-06-06	2020-04-03	2020-05-01	0	1	10.3004723143403	9.13404252264668	27	23.2857142857143	110.042669442574	104.3638819	Saturday	79608	64	36	2020-04-08	2020-03-19	2020-05-21	2020-03-22	59	79	16	76	1	1	1	1	0	1	0	1
Bulloch, Georgia, US	13031	Georgia	2020-06-07	2020-04-03	2020-05-01	0	1	10.3004723143403	9.52883414445066	46	23.5714285714286	110.042669442574	104.3638819	Sunday	79608	65	37	2020-04-08	2020-03-19	2020-05-21	2020-03-22	60	80	17	77	1	1	1	1	0	1	0	1
Bulloch, Georgia, US	13031	Georgia	2020-06-08	2020-04-03	2020-05-01	0	1	10.4260878303688	9.8518454713812	25	24	110.042669442574	104.3638819	Monday	79608	66	38	2020-04-08	2020-03-19	2020-05-21	2020-03-22	61	81	18	78	1	1	1	1	0	1	0	1
Bulloch, Georgia, US	13031	Georgia	2020-06-09	2020-04-03	2020-05-01	0	1	10.5517033463973	10.1569117245934	20	24	110.042669442574	104.3638819	Tuesday	79608	67	39	2020-04-08	2020-03-19	2020-05-21	2020-03-22	62	82	19	79	1	1	1	1	0	1	0	1
Bulloch, Georgia, US	13031	Georgia	2020-06-10	2020-04-03	2020-05-01	0	1	10.928549894483	10.336362461777	19	24.5714285714286	110.042669442574	104.3638819	Wednesday	79608	68	40	2020-04-08	2020-03-19	2020-05-21	2020-03-22	63	83	20	80	1	1	1	1	0	1	0	1
Bulloch, Georgia, US	13031	Georgia	2020-06-11	2020-04-03	2020-05-01	0	1	10.928549894483	10.5158131989606	21	24.8571428571429	110.042669442574	104.3638819	Thursday	79608	69	41	2020-04-08	2020-03-19	2020-05-21	2020-03-22	64	84	21	81	1	1	1	1	0	1	0	1
Bulloch, Georgia, US	13031	Georgia	2020-06-12	2020-04-03	2020-05-01	0	1	11.5566274746257	10.7132090098626	20	25.4285714285714	110.042669442574	104.3638819	Friday	79608	70	42	2020-04-08	2020-03-19	2020-05-21	2020-03-22	65	85	22	82	1	1	1	1	0	1	0	1
Bulloch, Georgia, US	13031	Georgia	2020-06-13	2020-04-03	2020-05-01	0	1	11.9334740227113	10.9464949682013	28	25.5714285714286	110.042669442574	104.3638819	Saturday	79608	71	43	2020-04-08	2020-03-19	2020-05-21	2020-03-22	66	86	23	83	1	1	1	1	0	1	0	1
Bulloch, Georgia, US	13031	Georgia	2020-06-14	2020-04-03	2020-05-01	0	1	12.0590895387398	11.1977260002584	40	24.7142857142857	110.042669442574	104.3638819	Sunday	79608	72	44	2020-04-08	2020-03-19	2020-05-21	2020-03-22	67	87	24	84	1	1	1	1	0	1	0	1
Bulloch, Georgia, US	13031	Georgia	2020-06-15	2020-04-03	2020-05-01	0	1	13.5664757310823	11.6463528432175	31	25.5714285714286	110.042669442574	104.3638819	Monday	79608	73	45	2020-04-08	2020-03-19	2020-05-21	2020-03-22	68	88	25	85	1	1	1	1	0	1	0	1
Bulloch, Georgia, US	13031	Georgia	2020-06-16	2020-04-03	2020-05-01	0	1	13.8177067631394	12.1129247598949	26	26.4285714285714	110.042669442574	104.3638819	Tuesday	79608	74	46	2020-04-08	2020-03-19	2020-05-21	2020-03-22	69	89	26	86	1	1	1	1	0	1	0	1
Bulloch, Georgia, US	13031	Georgia	2020-06-17	2020-04-03	2020-05-01	0	1	14.4457843432821	12.6153868240091	23	27	110.042669442574	104.3638819	Wednesday	79608	75	47	2020-04-08	2020-03-19	2020-05-21	2020-03-22	70	90	27	87	1	1	1	1	0	1	0	1
Bulloch, Georgia, US	13031	Georgia	2020-06-18	2020-04-03	2020-05-01	0	1	14.9482464073962	13.1896291829967	23	27.2857142857143	110.042669442574	104.3638819	Thursday	79608	76	48	2020-04-08	2020-03-19	2020-05-21	2020-03-22	71	91	28	88	1	1	1	1	0	1	0	1
Bulloch, Georgia, US	13031	Georgia	2020-06-19	2020-04-03	2020-05-01	0	1	17.460556727967	14.0330476477597	20	27.2857142857143	110.042669442574	104.3638819	Friday	79608	77	49	2020-04-08	2020-03-19	2020-05-21	2020-03-22	72	92	29	89	1	1	1	1	0	1	0	1
Bulloch, Georgia, US	13031	Georgia	2020-06-20	2020-04-03	2020-05-01	0	1	18.4654808561954	14.9661914811146	29	27.4285714285714	110.042669442574	104.3638819	Saturday	79608	78	50	2020-04-08	2020-03-19	2020-05-21	2020-03-22	73	93	30	90	1	1	1	1	0	1	0	1
Bulloch, Georgia, US	13031	Georgia	2020-06-21	2020-04-03	2020-05-01	0	1	18.9679429203095	15.9531705356246	35	26.7142857142857	110.042669442574	104.3638819	Sunday	79608	79	51	2020-04-08	2020-03-19	2020-05-21	2020-03-22	74	94	31	91	1	1	1	1	0	1	0	1
Bulloch, Georgia, US	13031	Georgia	2020-06-22	2020-04-03	2020-05-01	0	1	20.6009446286805	16.9580946638529	29	26.4285714285714	110.042669442574	104.3638819	Monday	79608	80	52	2020-04-08	2020-03-19	2020-05-21	2020-03-22	75	95	32	92	1	1	1	1	0	1	0	1
Bulloch, Georgia, US	13031	Georgia	2020-06-23	2020-04-03	2020-05-01	0	1	22.9876394332228	18.2680850452934	28	26.7142857142857	110.042669442574	104.3638819	Tuesday	79608	81	53	2020-04-08	2020-03-19	2020-05-21	2020-03-22	76	96	33	93	1	1	1	1	0	1	0	1
Bulloch, Georgia, US	13031	Georgia	2020-06-24	2020-04-03	2020-05-01	0	1	27.5097980102502	20.1343727120031	25	27	110.042669442574	104.3638819	Wednesday	79608	82	54	2020-04-08	2020-03-19	2020-05-21	2020-03-22	77	97	34	94	1	1	1	1	0	1	0	1
Bulloch, Georgia, US	13031	Georgia	2020-06-25	2020-04-03	2020-05-01	0	1	29.1427997186212	22.1621660421781	24	27.1428571428571	110.042669442574	104.3638819	Thursday	79608	83	55	2020-04-08	2020-03-19	2020-05-21	2020-03-22	78	98	35	95	1	1	1	1	0	1	0	1
Bulloch, Georgia, US	13031	Georgia	2020-06-26	2020-04-03	2020-05-01	0	1	32.7856496834489	24.3514650358184	21	27.2857142857143	110.042669442574	104.3638819	Friday	79608	84	56	2020-04-08	2020-03-19	2020-05-21	2020-03-22	79	99	36	96	1	1	1	1	0	1	0	1
Bulloch, Georgia, US	13031	Georgia	2020-06-27	2020-04-03	2020-05-01	0	1	34.1674203597628	26.5945992506137	36	28.2857142857143	110.042669442574	104.3638819	Saturday	79608	85	57	2020-04-08	2020-03-19	2020-05-21	2020-03-22	80	100	37	97	1	1	1	1	0	1	0	1
Bulloch, Georgia, US	13031	Georgia	2020-06-28	2020-04-03	2020-05-01	0	1	35.9260375841624	29.0171842025927	44	29.5714285714286	110.042669442574	104.3638819	Sunday	79608	86	58	2020-04-08	2020-03-19	2020-05-21	2020-03-22	81	101	38	98	1	1	1	1	0	1	0	1
Bulloch, Georgia, US	13031	Georgia	2020-06-29	2020-04-03	2020-05-01	0	1	37.5590392925334	31.4397691545717	41	31.2857142857143	110.042669442574	104.3638819	Monday	79608	87	59	2020-04-08	2020-03-19	2020-05-21	2020-03-22	82	102	39	99	1	1	1	1	0	1	0	1
Bulloch, Georgia, US	13031	Georgia	2020-06-30	2020-04-03	2020-05-01	0	1	42.583659933675	34.2392006546363	32	31.8571428571429	110.042669442574	104.3638819	Tuesday	79608	88	60	2020-04-08	2020-03-19	2020-05-21	2020-03-22	83	103	40	100	1	1	1	1	0	1	0	1
Bulloch, Georgia, US	13031	Georgia	2020-07-01	2020-04-03	2020-05-01	0	1	49.1156667671591	37.3257533341947	25	31.8571428571429	110.042669442574	104.3638819	Wednesday	79608	89	61	2020-04-08	2020-03-19	2020-05-21	2020-03-22	84	104	41	101	1	1	1	1	0	1	0	1
Bulloch, Georgia, US	13031	Georgia	2020-07-02	2020-04-03	2020-05-01	0	1	51.6279770877299	40.5379215297816	22	31.5714285714286	110.042669442574	104.3638819	Thursday	79608	90	62	2020-04-08	2020-03-19	2020-05-21	2020-03-22	85	105	42	102	1	1	1	1	0	1	0	1
Bulloch, Georgia, US	13031	Georgia	2020-07-03	2020-04-03	2020-05-01	0	1	58.411214953271	44.1987165683277	29	32.7142857142857	110.042669442574	104.3638819	Friday	79608	91	63	2020-04-08	2020-03-19	2020-05-21	2020-03-22	86	106	43	103	1	1	1	1	0	1	0	1
Bulloch, Georgia, US	13031	Georgia	2020-07-04	2020-04-03	2020-05-01	0	1	60.6722942417847	47.9851271229022	44	33.8571428571429	110.042669442574	104.3638819	Saturday	79608	92	64	2020-04-08	2020-03-19	2020-05-21	2020-03-22	87	107	44	104	1	1	1	1	0	1	0	1
Bulloch, Georgia, US	13031	Georgia	2020-07-05	2020-04-03	2020-05-01	0	1	63.8126821424982	51.9689334883788	44	33.8571428571429	110.042669442574	104.3638819	Sunday	79608	93	65	2020-04-08	2020-03-19	2020-05-21	2020-03-22	88	108	45	105	1	1	1	1	0	1	0	1
Bullock, Alabama, US	1011	Alabama	2020-03-01	2020-04-04	2020-04-30	1	0	0	46.6033564465883	35	33	134.579606712925	17.5239503	Sunday	10101	-34	-60	2020-04-09	2020-03-20	2020-05-20	2020-03-21	-39	-19	-80	-20	0	0	0	0	1	0	1	0
Bullock, Alabama, US	1011	Alabama	2020-03-02	2020-04-04	2020-04-30	1	0	0	40.5199764560633	16	30.7142857142857	134.579606712925	17.5239503	Monday	10101	-33	-59	2020-04-09	2020-03-20	2020-05-20	2020-03-21	-38	-18	-79	-19	0	0	0	0	1	0	1	0
Bullock, Alabama, US	1011	Alabama	2020-03-03	2020-04-04	2020-04-30	1	0	0	33.5034526321834	18	29.7142857142857	134.579606712925	17.5239503	Tuesday	10101	-32	-58	2020-04-09	2020-03-20	2020-05-20	2020-03-21	-37	-17	-78	-18	0	0	0	0	1	0	1	0
Bullock, Alabama, US	1011	Alabama	2020-03-04	2020-04-04	2020-04-30	1	0	0	26.1280273339363	14	28.5714285714286	134.579606712925	17.5239503	Wednesday	10101	-31	-57	2020-04-09	2020-03-20	2020-05-20	2020-03-21	-36	-16	-77	-17	0	0	0	0	1	0	1	0
Bullock, Alabama, US	1011	Alabama	2020-03-05	2020-04-04	2020-04-30	1	0	0	17.7835680548976	15	26.5714285714286	134.579606712925	17.5239503	Thursday	10101	-30	-56	2020-04-09	2020-03-20	2020-05-20	2020-03-21	-35	-15	-76	-16	0	0	0	0	1	0	1	0
Bullock, Alabama, US	1011	Alabama	2020-03-06	2020-04-04	2020-04-30	1	0	0	9.11609744892832	12	22	134.579606712925	17.5239503	Friday	10101	-29	-55	2020-04-09	2020-03-20	2020-05-20	2020-03-21	-34	-14	-75	-15	0	0	0	0	1	0	1	0
Bullock, Alabama, US	1011	Alabama	2020-03-07	2020-04-04	2020-04-30	1	0	0	0	22	18.8571428571429	134.579606712925	17.5239503	Saturday	10101	-28	-54	2020-04-09	2020-03-20	2020-05-20	2020-03-21	-33	-13	-74	-14	0	0	0	0	1	0	1	0
Bullock, Alabama, US	1011	Alabama	2020-03-08	2020-04-04	2020-04-30	1	0	0	0	33	18.5714285714286	134.579606712925	17.5239503	Sunday	10101	-27	-53	2020-04-09	2020-03-20	2020-05-20	2020-03-21	-32	-12	-73	-13	0	0	0	0	1	0	1	0
Bullock, Alabama, US	1011	Alabama	2020-03-09	2020-04-04	2020-04-30	1	0	0	0	15	18.4285714285714	134.579606712925	17.5239503	Monday	10101	-26	-52	2020-04-09	2020-03-20	2020-05-20	2020-03-21	-31	-11	-72	-12	0	0	0	0	1	0	1	0
Bullock, Alabama, US	1011	Alabama	2020-03-10	2020-04-04	2020-04-30	1	0	0	0	6	16.7142857142857	134.579606712925	17.5239503	Tuesday	10101	-25	-51	2020-04-09	2020-03-20	2020-05-20	2020-03-21	-30	-10	-71	-11	0	0	0	0	1	0	1	0
Bullock, Alabama, US	1011	Alabama	2020-03-11	2020-04-04	2020-04-30	1	0	0	0	16	17	134.579606712925	17.5239503	Wednesday	10101	-24	-50	2020-04-09	2020-03-20	2020-05-20	2020-03-21	-29	-9	-70	-10	0	0	0	0	1	0	1	0
Bullock, Alabama, US	1011	Alabama	2020-03-12	2020-04-04	2020-04-30	1	0	0	0	7	15.8571428571429	134.579606712925	17.5239503	Thursday	10101	-23	-49	2020-04-09	2020-03-20	2020-05-20	2020-03-21	-28	-8	-69	-9	0	0	0	0	1	0	1	0
Bullock, Alabama, US	1011	Alabama	2020-03-13	2020-04-04	2020-04-30	1	0	0	0	6	15	134.579606712925	17.5239503	Friday	10101	-22	-48	2020-04-09	2020-03-20	2020-05-20	2020-03-21	-27	-7	-68	-8	0	0	0	0	1	0	1	0
Bullock, Alabama, US	1011	Alabama	2020-03-14	2020-04-04	2020-04-30	1	0	0	0	22	15	134.579606712925	17.5239503	Saturday	10101	-21	-47	2020-04-09	2020-03-20	2020-05-20	2020-03-21	-26	-6	-67	-7	0	0	0	0	1	0	1	0
Bullock, Alabama, US	1011	Alabama	2020-03-15	2020-04-04	2020-04-30	1	0	0	0	29	14.4285714285714	134.579606712925	17.5239503	Sunday	10101	-20	-46	2020-04-09	2020-03-20	2020-05-20	2020-03-21	-25	-5	-66	-6	0	0	0	0	1	0	1	0
Bullock, Alabama, US	1011	Alabama	2020-03-16	2020-04-04	2020-04-30	1	0	0	0	12	14	134.579606712925	17.5239503	Monday	10101	-19	-45	2020-04-09	2020-03-20	2020-05-20	2020-03-21	-24	-4	-65	-5	0	0	0	0	1	0	1	0
Bullock, Alabama, US	1011	Alabama	2020-03-17	2020-04-04	2020-04-30	1	0	0	0	18	15.7142857142857	134.579606712925	17.5239503	Tuesday	10101	-18	-44	2020-04-09	2020-03-20	2020-05-20	2020-03-21	-23	-3	-64	-4	0	0	0	0	1	0	1	0
Bullock, Alabama, US	1011	Alabama	2020-03-18	2020-04-04	2020-04-30	1	0	0	0	19	16.1428571428571	134.579606712925	17.5239503	Wednesday	10101	-17	-43	2020-04-09	2020-03-20	2020-05-20	2020-03-21	-22	-2	-63	-3	0	0	0	0	1	0	1	0
Bullock, Alabama, US	1011	Alabama	2020-03-19	2020-04-04	2020-04-30	1	0	0	0	19	17.8571428571429	134.579606712925	17.5239503	Thursday	10101	-16	-42	2020-04-09	2020-03-20	2020-05-20	2020-03-21	-21	-1	-62	-2	0	0	0	0	1	0	1	0
Bullock, Alabama, US	1011	Alabama	2020-03-20	2020-04-04	2020-04-30	1	0	0	0	11	18.5714285714286	134.579606712925	17.5239503	Friday	10101	-15	-41	2020-04-09	2020-03-20	2020-05-20	2020-03-21	-20	0	-61	-1	0	0	0	0	1	0	1	0
Bullock, Alabama, US	1011	Alabama	2020-03-21	2020-04-04	2020-04-30	1	0	0	0	23	18.7142857142857	134.579606712925	17.5239503	Saturday	10101	-14	-40	2020-04-09	2020-03-20	2020-05-20	2020-03-21	-19	1	-60	0	0	1	0	0	1	0	0	1
Bullock, Alabama, US	1011	Alabama	2020-03-22	2020-04-04	2020-04-30	1	0	0	0	52	22	134.579606712925	17.5239503	Sunday	10101	-13	-39	2020-04-09	2020-03-20	2020-05-20	2020-03-21	-18	2	-59	1	0	1	0	1	1	0	0	1
Bullock, Alabama, US	1011	Alabama	2020-03-23	2020-04-04	2020-04-30	1	0	0	0	17	22.7142857142857	134.579606712925	17.5239503	Monday	10101	-12	-38	2020-04-09	2020-03-20	2020-05-20	2020-03-21	-17	3	-58	2	0	1	0	1	1	0	0	1
Bullock, Alabama, US	1011	Alabama	2020-03-24	2020-04-04	2020-04-30	1	0	0	0	24	23.5714285714286	134.579606712925	17.5239503	Tuesday	10101	-11	-37	2020-04-09	2020-03-20	2020-05-20	2020-03-21	-16	4	-57	3	0	1	0	1	1	0	0	1
Bullock, Alabama, US	1011	Alabama	2020-03-25	2020-04-04	2020-04-30	1	0	0	0	28	24.8571428571429	134.579606712925	17.5239503	Wednesday	10101	-10	-36	2020-04-09	2020-03-20	2020-05-20	2020-03-21	-15	5	-56	4	0	1	0	1	1	0	0	1
Bullock, Alabama, US	1011	Alabama	2020-03-26	2020-04-04	2020-04-30	1	0	1.98000198000198	0.282857425714569	20	25	134.579606712925	17.5239503	Thursday	10101	-9	-35	2020-04-09	2020-03-20	2020-05-20	2020-03-21	-14	6	-55	5	0	1	0	1	1	0	0	1
Bullock, Alabama, US	1011	Alabama	2020-03-27	2020-04-04	2020-04-30	1	0	1.98000198000198	0.565714851429137	7	24.4285714285714	134.579606712925	17.5239503	Friday	10101	-8	-34	2020-04-09	2020-03-20	2020-05-20	2020-03-21	-13	7	-54	6	0	1	0	1	1	0	0	1
Bullock, Alabama, US	1011	Alabama	2020-03-28	2020-04-04	2020-04-30	1	0	2.97000297000297	0.99000099000099	31	25.5714285714286	134.579606712925	17.5239503	Saturday	10101	-7	-33	2020-04-09	2020-03-20	2020-05-20	2020-03-21	-12	8	-53	7	0	1	0	1	1	0	0	1
Bullock, Alabama, US	1011	Alabama	2020-03-29	2020-04-04	2020-04-30	1	0	2.97000297000297	1.41428712857284	45	24.5714285714286	134.579606712925	17.5239503	Sunday	10101	-6	-32	2020-04-09	2020-03-20	2020-05-20	2020-03-21	-11	9	-52	8	0	1	0	1	1	0	0	1
Bullock, Alabama, US	1011	Alabama	2020-03-30	2020-04-04	2020-04-30	1	0	2.97000297000297	1.8385732671447	16	24.4285714285714	134.579606712925	17.5239503	Monday	10101	-5	-31	2020-04-09	2020-03-20	2020-05-20	2020-03-21	-10	10	-51	9	0	1	0	1	1	0	0	1
Bullock, Alabama, US	1011	Alabama	2020-03-31	2020-04-04	2020-04-30	1	0	2.97000297000297	2.26285940571655	18	23.5714285714286	134.579606712925	17.5239503	Tuesday	10101	-4	-30	2020-04-09	2020-03-20	2020-05-20	2020-03-21	-9	11	-50	10	0	1	0	1	1	0	0	1
Bullock, Alabama, US	1011	Alabama	2020-04-01	2020-04-04	2020-04-30	1	0	2.97000297000297	2.6871455442884	16	21.8571428571429	134.579606712925	17.5239503	Wednesday	10101	-3	-29	2020-04-09	2020-03-20	2020-05-20	2020-03-21	-8	12	-49	11	0	1	0	1	1	0	0	1
Bullock, Alabama, US	1011	Alabama	2020-04-02	2020-04-04	2020-04-30	1	0	1.98000198000198	2.6871455442884	20	21.8571428571429	134.579606712925	17.5239503	Thursday	10101	-2	-28	2020-04-09	2020-03-20	2020-05-20	2020-03-21	-7	13	-48	12	0	1	0	1	1	0	0	1
Bullock, Alabama, US	1011	Alabama	2020-04-03	2020-04-04	2020-04-30	1	0	1.98000198000198	2.6871455442884	16	23.1428571428571	134.579606712925	17.5239503	Friday	10101	-1	-27	2020-04-09	2020-03-20	2020-05-20	2020-03-21	-6	14	-47	13	0	1	0	1	1	0	0	1
Bullock, Alabama, US	1011	Alabama	2020-04-04	2020-04-04	2020-04-30	1	0	1.98000198000198	2.54571683143112	45	25.1428571428571	134.579606712925	17.5239503	Saturday	10101	0	-26	2020-04-09	2020-03-20	2020-05-20	2020-03-21	-5	15	-46	14	0	1	0	1	1	0	0	1
Bullock, Alabama, US	1011	Alabama	2020-04-05	2020-04-04	2020-04-30	1	1	1.98000198000198	2.40428811857383	56	26.7142857142857	134.579606712925	17.5239503	Sunday	10101	1	-25	2020-04-09	2020-03-20	2020-05-20	2020-03-21	-4	16	-45	15	0	1	0	1	1	0	0	1
Bullock, Alabama, US	1011	Alabama	2020-04-06	2020-04-04	2020-04-30	1	1	1.98000198000198	2.26285940571655	14	26.4285714285714	134.579606712925	17.5239503	Monday	10101	2	-24	2020-04-09	2020-03-20	2020-05-20	2020-03-21	-3	17	-44	16	0	1	0	1	1	0	0	1
Bullock, Alabama, US	1011	Alabama	2020-04-07	2020-04-04	2020-04-30	1	1	1.98000198000198	2.12143069285926	38	29.2857142857143	134.579606712925	17.5239503	Tuesday	10101	3	-23	2020-04-09	2020-03-20	2020-05-20	2020-03-21	-2	18	-43	17	0	1	0	1	1	0	0	1
Bullock, Alabama, US	1011	Alabama	2020-04-08	2020-04-04	2020-04-30	1	1	2.97000297000297	2.12143069285926	28	31	134.579606712925	17.5239503	Wednesday	10101	4	-22	2020-04-09	2020-03-20	2020-05-20	2020-03-21	-1	19	-42	18	0	1	0	1	1	0	0	1
Bullock, Alabama, US	1011	Alabama	2020-04-09	2020-04-04	2020-04-30	1	1	2.97000297000297	2.26285940571655	25	31.7142857142857	134.579606712925	17.5239503	Thursday	10101	5	-21	2020-04-09	2020-03-20	2020-05-20	2020-03-21	0	20	-41	19	0	1	0	1	1	0	0	1
Bullock, Alabama, US	1011	Alabama	2020-04-10	2020-04-04	2020-04-30	1	1	3.96000396000396	2.54571683143112	21	32.4285714285714	134.579606712925	17.5239503	Friday	10101	6	-20	2020-04-09	2020-03-20	2020-05-20	2020-03-21	1	21	-40	20	1	1	0	1	1	1	0	1
Bullock, Alabama, US	1011	Alabama	2020-04-11	2020-04-04	2020-04-30	1	1	3.96000396000396	2.82857425714569	48	32.8571428571429	134.579606712925	17.5239503	Saturday	10101	7	-19	2020-04-09	2020-03-20	2020-05-20	2020-03-21	2	22	-39	21	1	1	0	1	1	1	0	1
Bullock, Alabama, US	1011	Alabama	2020-04-12	2020-04-04	2020-04-30	1	1	3.96000396000396	3.11143168286025	58	33.1428571428571	134.579606712925	17.5239503	Sunday	10101	8	-18	2020-04-09	2020-03-20	2020-05-20	2020-03-21	3	23	-38	22	1	1	0	1	1	1	0	1
Bullock, Alabama, US	1011	Alabama	2020-04-13	2020-04-04	2020-04-30	1	1	4.95000495000495	3.53571782143211	23	34.4285714285714	134.579606712925	17.5239503	Monday	10101	9	-17	2020-04-09	2020-03-20	2020-05-20	2020-03-21	4	24	-37	23	1	1	0	1	1	1	0	1
Bullock, Alabama, US	1011	Alabama	2020-04-14	2020-04-04	2020-04-30	1	1	7.92000792000792	4.38429009857581	13	30.8571428571429	134.579606712925	17.5239503	Tuesday	10101	10	-16	2020-04-09	2020-03-20	2020-05-20	2020-03-21	5	25	-36	24	1	1	0	1	1	1	0	1
Bullock, Alabama, US	1011	Alabama	2020-04-15	2020-04-04	2020-04-30	1	1	7.92000792000792	5.09143366286223	31	31.2857142857143	134.579606712925	17.5239503	Wednesday	10101	11	-15	2020-04-09	2020-03-20	2020-05-20	2020-03-21	6	26	-35	25	1	1	0	1	1	1	0	1
Bullock, Alabama, US	1011	Alabama	2020-04-16	2020-04-04	2020-04-30	1	1	7.92000792000792	5.79857722714866	24	31.1428571428571	134.579606712925	17.5239503	Thursday	10101	12	-14	2020-04-09	2020-03-20	2020-05-20	2020-03-21	7	27	-34	26	1	1	0	1	1	1	0	1
Bullock, Alabama, US	1011	Alabama	2020-04-17	2020-04-04	2020-04-30	1	1	7.92000792000792	6.36429207857779	18	30.7142857142857	134.579606712925	17.5239503	Friday	10101	13	-13	2020-04-09	2020-03-20	2020-05-20	2020-03-21	8	28	-33	27	1	1	0	1	1	1	0	1
Bullock, Alabama, US	1011	Alabama	2020-04-18	2020-04-04	2020-04-30	1	1	8.91000891000891	7.07143564286421	30	28.1428571428571	134.579606712925	17.5239503	Saturday	10101	14	-12	2020-04-09	2020-03-20	2020-05-20	2020-03-21	9	29	-32	28	1	1	0	1	1	1	0	1
Bullock, Alabama, US	1011	Alabama	2020-04-19	2020-04-04	2020-04-30	1	1	8.91000891000891	7.77857920715064	69	29.7142857142857	134.579606712925	17.5239503	Sunday	10101	15	-11	2020-04-09	2020-03-20	2020-05-20	2020-03-21	10	30	-31	29	1	1	0	1	1	1	0	1
Bullock, Alabama, US	1011	Alabama	2020-04-20	2020-04-04	2020-04-30	1	1	10.8900108900109	8.62715148429434	30	30.7142857142857	134.579606712925	17.5239503	Monday	10101	16	-10	2020-04-09	2020-03-20	2020-05-20	2020-03-21	11	31	-30	30	1	1	0	1	1	1	0	1
Bullock, Alabama, US	1011	Alabama	2020-04-21	2020-04-04	2020-04-30	1	1	10.8900108900109	9.05143762286619	23	32.1428571428571	134.579606712925	17.5239503	Tuesday	10101	17	-9	2020-04-09	2020-03-20	2020-05-20	2020-03-21	12	32	-29	31	1	1	0	1	1	1	0	1
Bullock, Alabama, US	1011	Alabama	2020-04-22	2020-04-04	2020-04-30	1	1	10.8900108900109	9.47572376143805	27	31.5714285714286	134.579606712925	17.5239503	Wednesday	10101	18	-8	2020-04-09	2020-03-20	2020-05-20	2020-03-21	13	33	-28	32	1	1	0	1	1	1	0	1
Bullock, Alabama, US	1011	Alabama	2020-04-23	2020-04-04	2020-04-30	1	1	11.8800118800119	10.0414386128672	34	33	134.579606712925	17.5239503	Thursday	10101	19	-7	2020-04-09	2020-03-20	2020-05-20	2020-03-21	14	34	-27	33	1	1	0	1	1	1	0	1
Bullock, Alabama, US	1011	Alabama	2020-04-24	2020-04-04	2020-04-30	1	1	11.8800118800119	10.6071534642963	22	33.5714285714286	134.579606712925	17.5239503	Friday	10101	20	-6	2020-04-09	2020-03-20	2020-05-20	2020-03-21	15	35	-26	34	1	1	0	1	1	1	0	1
Bullock, Alabama, US	1011	Alabama	2020-04-25	2020-04-04	2020-04-30	1	1	11.8800118800119	11.0314396028682	34	34.1428571428571	134.579606712925	17.5239503	Saturday	10101	21	-5	2020-04-09	2020-03-20	2020-05-20	2020-03-21	16	36	-25	35	1	1	0	1	1	1	0	1
Bullock, Alabama, US	1011	Alabama	2020-04-26	2020-04-04	2020-04-30	1	1	11.8800118800119	11.45572574144	50	31.4285714285714	134.579606712925	17.5239503	Sunday	10101	22	-4	2020-04-09	2020-03-20	2020-05-20	2020-03-21	17	37	-24	36	1	1	0	1	1	1	0	1
Bullock, Alabama, US	1011	Alabama	2020-04-27	2020-04-04	2020-04-30	1	1	11.8800118800119	11.5971544542973	32	31.7142857142857	134.579606712925	17.5239503	Monday	10101	23	-3	2020-04-09	2020-03-20	2020-05-20	2020-03-21	18	38	-23	37	1	1	0	1	1	1	0	1
Bullock, Alabama, US	1011	Alabama	2020-04-28	2020-04-04	2020-04-30	1	1	11.8800118800119	11.7385831671546	15	30.5714285714286	134.579606712925	17.5239503	Tuesday	10101	24	-2	2020-04-09	2020-03-20	2020-05-20	2020-03-21	19	39	-22	38	1	1	0	1	1	1	0	1
Bullock, Alabama, US	1011	Alabama	2020-04-29	2020-04-04	2020-04-30	1	1	11.8800118800119	11.8800118800119	30	31	134.579606712925	17.5239503	Wednesday	10101	25	-1	2020-04-09	2020-03-20	2020-05-20	2020-03-21	20	40	-21	39	1	1	0	1	1	1	0	1
Bullock, Alabama, US	1011	Alabama	2020-04-30	2020-04-04	2020-04-30	0	1	12.8700128700129	12.0214405928692	18	28.7142857142857	134.579606712925	17.5239503	Thursday	10101	26	0	2020-04-09	2020-03-20	2020-05-20	2020-03-21	21	41	-20	40	1	1	0	1	1	1	0	1
Bullock, Alabama, US	1011	Alabama	2020-05-01	2020-04-04	2020-04-30	0	1	13.8600138600139	12.3042980185837	22	28.7142857142857	134.579606712925	17.5239503	Friday	10101	27	1	2020-04-09	2020-03-20	2020-05-20	2020-03-21	22	42	-19	41	1	1	0	1	1	1	0	1
Bullock, Alabama, US	1011	Alabama	2020-05-02	2020-04-04	2020-04-30	0	1	13.8600138600139	12.5871554442983	44	30.1428571428571	134.579606712925	17.5239503	Saturday	10101	28	2	2020-04-09	2020-03-20	2020-05-20	2020-03-21	23	43	-18	42	1	1	0	1	1	1	0	1
Bullock, Alabama, US	1011	Alabama	2020-05-03	2020-04-04	2020-04-30	0	1	13.8600138600139	12.8700128700129	65	32.2857142857143	134.579606712925	17.5239503	Sunday	10101	29	3	2020-04-09	2020-03-20	2020-05-20	2020-03-21	24	44	-17	43	1	1	0	1	1	1	0	1
Bullock, Alabama, US	1011	Alabama	2020-05-04	2020-04-04	2020-04-30	0	1	15.8400158400158	13.435727721442	25	31.2857142857143	134.579606712925	17.5239503	Monday	10101	30	4	2020-04-09	2020-03-20	2020-05-20	2020-03-21	25	45	-16	44	1	1	0	1	1	1	0	1
Bullock, Alabama, US	1011	Alabama	2020-05-05	2020-04-04	2020-04-30	0	1	17.8200178200178	14.2842999985857	20	32	134.579606712925	17.5239503	Tuesday	10101	31	5	2020-04-09	2020-03-20	2020-05-20	2020-03-21	26	46	-15	45	1	1	0	1	1	1	0	1
Bullock, Alabama, US	1011	Alabama	2020-05-06	2020-04-04	2020-04-30	0	1	17.8200178200178	15.1328722757294	24	31.1428571428571	134.579606712925	17.5239503	Wednesday	10101	32	6	2020-04-09	2020-03-20	2020-05-20	2020-03-21	27	47	-14	46	1	1	0	1	1	1	0	1
Bullock, Alabama, US	1011	Alabama	2020-05-07	2020-04-04	2020-04-30	0	1	17.8200178200178	15.8400158400158	13	30.4285714285714	134.579606712925	17.5239503	Thursday	10101	33	7	2020-04-09	2020-03-20	2020-05-20	2020-03-21	28	48	-13	47	1	1	0	1	1	1	0	1
Bullock, Alabama, US	1011	Alabama	2020-05-08	2020-04-04	2020-04-30	0	1	20.7900207900208	16.8300168300168	14	29.2857142857143	134.579606712925	17.5239503	Friday	10101	34	8	2020-04-09	2020-03-20	2020-05-20	2020-03-21	29	49	-12	48	1	1	0	1	1	1	0	1
Bullock, Alabama, US	1011	Alabama	2020-05-09	2020-04-04	2020-04-30	0	1	21.7800217800218	17.9614465328751	33	27.7142857142857	134.579606712925	17.5239503	Saturday	10101	35	9	2020-04-09	2020-03-20	2020-05-20	2020-03-21	30	50	-11	49	1	1	0	1	1	1	0	1
Bullock, Alabama, US	1011	Alabama	2020-05-10	2020-04-04	2020-04-30	0	1	22.7700227700228	19.2343049485907	49	25.4285714285714	134.579606712925	17.5239503	Sunday	10101	36	10	2020-04-09	2020-03-20	2020-05-20	2020-03-21	31	51	-10	50	1	1	0	1	1	1	0	1
Bullock, Alabama, US	1011	Alabama	2020-05-11	2020-04-04	2020-04-30	0	1	25.7400257400257	20.6485920771635	30	26.1428571428571	134.579606712925	17.5239503	Monday	10101	37	11	2020-04-09	2020-03-20	2020-05-20	2020-03-21	32	52	-9	51	1	1	0	1	1	1	0	1
Bullock, Alabama, US	1011	Alabama	2020-05-12	2020-04-04	2020-04-30	0	1	25.7400257400257	21.7800217800218	31	27.7142857142857	134.579606712925	17.5239503	Tuesday	10101	38	12	2020-04-09	2020-03-20	2020-05-20	2020-03-21	33	53	-8	52	1	1	0	1	1	1	0	1
Bullock, Alabama, US	1011	Alabama	2020-05-13	2020-04-04	2020-04-30	0	1	27.7200277200277	23.1943089085946	11	25.8571428571429	134.579606712925	17.5239503	Wednesday	10101	39	13	2020-04-09	2020-03-20	2020-05-20	2020-03-21	34	54	-7	53	1	1	0	1	1	1	0	1
Bullock, Alabama, US	1011	Alabama	2020-05-14	2020-04-04	2020-04-30	0	1	27.7200277200277	24.6085960371675	5	24.7142857142857	134.579606712925	17.5239503	Thursday	10101	40	14	2020-04-09	2020-03-20	2020-05-20	2020-03-21	35	55	-6	54	1	1	0	1	1	1	0	1
Bullock, Alabama, US	1011	Alabama	2020-05-15	2020-04-04	2020-04-30	0	1	31.6800316800317	26.1643118785976	10	24.1428571428571	134.579606712925	17.5239503	Friday	10101	41	15	2020-04-09	2020-03-20	2020-05-20	2020-03-21	36	56	-5	55	1	1	0	1	1	1	0	1
Bullock, Alabama, US	1011	Alabama	2020-05-16	2020-04-04	2020-04-30	0	1	34.6500346500346	28.0028851457423	21	22.4285714285714	134.579606712925	17.5239503	Saturday	10101	42	16	2020-04-09	2020-03-20	2020-05-20	2020-03-21	37	57	-4	56	1	1	0	1	1	1	0	1
Bullock, Alabama, US	1011	Alabama	2020-05-17	2020-04-04	2020-04-30	0	1	34.6500346500346	29.7000297000297	56	23.4285714285714	134.579606712925	17.5239503	Sunday	10101	43	17	2020-04-09	2020-03-20	2020-05-20	2020-03-21	38	58	-3	57	1	1	0	1	1	1	0	1
Bullock, Alabama, US	1011	Alabama	2020-05-18	2020-04-04	2020-04-30	0	1	39.6000396000396	31.6800316800317	34	24	134.579606712925	17.5239503	Monday	10101	44	18	2020-04-09	2020-03-20	2020-05-20	2020-03-21	39	59	-2	58	1	1	0	1	1	1	0	1
Bullock, Alabama, US	1011	Alabama	2020-05-19	2020-04-04	2020-04-30	0	1	51.4800514800515	35.3571782143211	19	22.2857142857143	134.579606712925	17.5239503	Tuesday	10101	45	19	2020-04-09	2020-03-20	2020-05-20	2020-03-21	40	60	-1	59	1	1	0	1	1	1	0	1
Bullock, Alabama, US	1011	Alabama	2020-05-20	2020-04-04	2020-04-30	0	1	63.3600633600634	40.4486118771833	22	23.8571428571429	134.579606712925	17.5239503	Wednesday	10101	46	20	2020-04-09	2020-03-20	2020-05-20	2020-03-21	41	61	0	60	1	1	0	1	0	1	0	1
Bullock, Alabama, US	1011	Alabama	2020-05-21	2020-04-04	2020-04-30	0	1	64.3500643500643	45.6814742529028	6	24	134.579606712925	17.5239503	Thursday	10101	47	21	2020-04-09	2020-03-20	2020-05-20	2020-03-21	42	62	1	61	1	1	1	1	0	1	0	1
Bullock, Alabama, US	1011	Alabama	2020-05-22	2020-04-04	2020-04-30	0	1	88.1100881100881	53.742910885768	24	26	134.579606712925	17.5239503	Friday	10101	48	22	2020-04-09	2020-03-20	2020-05-20	2020-03-21	43	63	2	62	1	1	1	1	0	1	0	1
Bullock, Alabama, US	1011	Alabama	2020-05-23	2020-04-04	2020-04-30	0	1	103.950103950104	63.6429207857779	21	26	134.579606712925	17.5239503	Saturday	10101	49	23	2020-04-09	2020-03-20	2020-05-20	2020-03-21	44	64	3	63	1	1	1	1	0	1	0	1
Bullock, Alabama, US	1011	Alabama	2020-05-24	2020-04-04	2020-04-30	0	1	109.89010989011	74.3915029629315	50	25.1428571428571	134.579606712925	17.5239503	Sunday	10101	50	24	2020-04-09	2020-03-20	2020-05-20	2020-03-21	45	65	4	64	1	1	1	1	0	1	0	1
Bullock, Alabama, US	1011	Alabama	2020-05-25	2020-04-04	2020-04-30	0	1	131.670131670132	87.544373258659	59	28.7142857142857	134.579606712925	17.5239503	Monday	10101	51	25	2020-04-09	2020-03-20	2020-05-20	2020-03-21	46	66	5	65	1	1	1	1	0	1	0	1
Bullock, Alabama, US	1011	Alabama	2020-05-26	2020-04-04	2020-04-30	0	1	165.330165330165	103.808675237247	14	28	134.579606712925	17.5239503	Tuesday	10101	52	26	2020-04-09	2020-03-20	2020-05-20	2020-03-21	47	67	6	66	1	1	1	1	0	1	0	1
Bullock, Alabama, US	1011	Alabama	2020-05-27	2020-04-04	2020-04-30	0	1	174.240174240174	119.648691077262	28	28.8571428571429	134.579606712925	17.5239503	Wednesday	10101	53	27	2020-04-09	2020-03-20	2020-05-20	2020-03-21	48	68	7	67	1	1	1	1	0	1	0	1
Bullock, Alabama, US	1011	Alabama	2020-05-28	2020-04-04	2020-04-30	0	1	181.170181170181	136.337279194422	22	31.1428571428571	134.579606712925	17.5239503	Thursday	10101	54	28	2020-04-09	2020-03-20	2020-05-20	2020-03-21	49	69	8	68	1	1	1	1	0	1	0	1
Bullock, Alabama, US	1011	Alabama	2020-05-29	2020-04-04	2020-04-30	0	1	198.990198990199	152.177295034438	23	31	134.579606712925	17.5239503	Friday	10101	55	29	2020-04-09	2020-03-20	2020-05-20	2020-03-21	50	70	9	69	1	1	1	1	0	1	0	1
Bullock, Alabama, US	1011	Alabama	2020-05-30	2020-04-04	2020-04-30	0	1	200.970200970201	166.037308894452	34	32.8571428571429	134.579606712925	17.5239503	Saturday	10101	56	30	2020-04-09	2020-03-20	2020-05-20	2020-03-21	51	71	10	70	1	1	1	1	0	1	0	1
Bullock, Alabama, US	1011	Alabama	2020-05-31	2020-04-04	2020-04-30	0	1	206.910206910207	179.897322754466	48	32.5714285714286	134.579606712925	17.5239503	Sunday	10101	57	31	2020-04-09	2020-03-20	2020-05-20	2020-03-21	52	72	11	71	1	1	1	1	0	1	0	1
Bullock, Alabama, US	1011	Alabama	2020-06-01	2020-04-04	2020-04-30	0	1	206.910206910207	190.645904931619	31	28.5714285714286	134.579606712925	17.5239503	Monday	10101	58	32	2020-04-09	2020-03-20	2020-05-20	2020-03-21	53	73	12	72	1	1	1	1	0	1	0	1
Bullock, Alabama, US	1011	Alabama	2020-06-02	2020-04-04	2020-04-30	0	1	210.870210870211	197.151625723054	12	28.2857142857143	134.579606712925	17.5239503	Tuesday	10101	59	33	2020-04-09	2020-03-20	2020-05-20	2020-03-21	54	74	13	73	1	1	1	1	0	1	0	1
Bullock, Alabama, US	1011	Alabama	2020-06-03	2020-04-04	2020-04-30	0	1	212.850212850213	202.667345524488	27	28.1428571428571	134.579606712925	17.5239503	Wednesday	10101	60	34	2020-04-09	2020-03-20	2020-05-20	2020-03-21	55	75	14	74	1	1	1	1	0	1	0	1
Bullock, Alabama, US	1011	Alabama	2020-06-04	2020-04-04	2020-04-30	0	1	214.830214830215	207.475921761636	24	28.4285714285714	134.579606712925	17.5239503	Thursday	10101	61	35	2020-04-09	2020-03-20	2020-05-20	2020-03-21	56	76	15	75	1	1	1	1	0	1	0	1
Bullock, Alabama, US	1011	Alabama	2020-06-05	2020-04-04	2020-04-30	0	1	216.810216810217	210.021638593067	14	27.1428571428571	134.579606712925	17.5239503	Friday	10101	62	36	2020-04-09	2020-03-20	2020-05-20	2020-03-21	57	77	16	76	1	1	1	1	0	1	0	1
Bullock, Alabama, US	1011	Alabama	2020-06-06	2020-04-04	2020-04-30	0	1	222.750222750223	213.133070275927	26	26	134.579606712925	17.5239503	Saturday	10101	63	37	2020-04-09	2020-03-20	2020-05-20	2020-03-21	58	78	17	77	1	1	1	1	0	1	0	1
Bullock, Alabama, US	1011	Alabama	2020-06-07	2020-04-04	2020-04-30	0	1	229.68022968023	216.385930671645	44	25.4285714285714	134.579606712925	17.5239503	Sunday	10101	64	38	2020-04-09	2020-03-20	2020-05-20	2020-03-21	59	79	18	78	1	1	1	1	0	1	0	1
Bullock, Alabama, US	1011	Alabama	2020-06-08	2020-04-04	2020-04-30	0	1	235.620235620236	220.487363344506	19	23.7142857142857	134.579606712925	17.5239503	Monday	10101	65	39	2020-04-09	2020-03-20	2020-05-20	2020-03-21	60	80	19	79	1	1	1	1	0	1	0	1
Bullock, Alabama, US	1011	Alabama	2020-06-09	2020-04-04	2020-04-30	0	1	240.570240570241	224.730224730225	23	25.2857142857143	134.579606712925	17.5239503	Tuesday	10101	66	40	2020-04-09	2020-03-20	2020-05-20	2020-03-21	61	81	20	80	1	1	1	1	0	1	0	1
Bullock, Alabama, US	1011	Alabama	2020-06-10	2020-04-04	2020-04-30	0	1	245.520245520246	229.397372254515	26	25.1428571428571	134.579606712925	17.5239503	Wednesday	10101	67	41	2020-04-09	2020-03-20	2020-05-20	2020-03-21	62	82	21	81	1	1	1	1	0	1	0	1
Bullock, Alabama, US	1011	Alabama	2020-06-11	2020-04-04	2020-04-30	0	1	250.47025047025	234.488805917377	23	25	134.579606712925	17.5239503	Thursday	10101	68	42	2020-04-09	2020-03-20	2020-05-20	2020-03-21	63	83	22	82	1	1	1	1	0	1	0	1
Bullock, Alabama, US	1011	Alabama	2020-06-12	2020-04-04	2020-04-30	0	1	255.420255420255	240.004525718811	12	24.7142857142857	134.579606712925	17.5239503	Friday	10101	69	43	2020-04-09	2020-03-20	2020-05-20	2020-03-21	64	84	23	83	1	1	1	1	0	1	0	1
Bullock, Alabama, US	1011	Alabama	2020-06-13	2020-04-04	2020-04-30	0	1	273.240273240273	247.217390074533	18	23.5714285714286	134.579606712925	17.5239503	Saturday	10101	70	44	2020-04-09	2020-03-20	2020-05-20	2020-03-21	65	85	24	84	1	1	1	1	0	1	0	1
Bullock, Alabama, US	1011	Alabama	2020-06-14	2020-04-04	2020-04-30	0	1	298.980298980299	257.117399974543	39	22.8571428571429	134.579606712925	17.5239503	Sunday	10101	71	45	2020-04-09	2020-03-20	2020-05-20	2020-03-21	66	86	25	85	1	1	1	1	0	1	0	1
Bullock, Alabama, US	1011	Alabama	2020-06-15	2020-04-04	2020-04-30	0	1	301.950301950302	266.593123735981	35	25.1428571428571	134.579606712925	17.5239503	Monday	10101	72	46	2020-04-09	2020-03-20	2020-05-20	2020-03-21	67	87	26	86	1	1	1	1	0	1	0	1
Bullock, Alabama, US	1011	Alabama	2020-06-16	2020-04-04	2020-04-30	0	1	304.920304920305	275.785990071704	26	25.5714285714286	134.579606712925	17.5239503	Tuesday	10101	73	47	2020-04-09	2020-03-20	2020-05-20	2020-03-21	68	88	27	87	1	1	1	1	0	1	0	1
Bullock, Alabama, US	1011	Alabama	2020-06-17	2020-04-04	2020-04-30	0	1	307.890307890308	284.695998981713	25	25.4285714285714	134.579606712925	17.5239503	Wednesday	10101	74	48	2020-04-09	2020-03-20	2020-05-20	2020-03-21	69	89	28	88	1	1	1	1	0	1	0	1
Bullock, Alabama, US	1011	Alabama	2020-06-18	2020-04-04	2020-04-30	0	1	314.820314820315	293.888865317437	25	25.7142857142857	134.579606712925	17.5239503	Thursday	10101	75	49	2020-04-09	2020-03-20	2020-05-20	2020-03-21	70	90	29	89	1	1	1	1	0	1	0	1
Bullock, Alabama, US	1011	Alabama	2020-06-19	2020-04-04	2020-04-30	0	1	314.820314820315	302.374588088874	16	26.2857142857143	134.579606712925	17.5239503	Friday	10101	76	50	2020-04-09	2020-03-20	2020-05-20	2020-03-21	71	91	30	90	1	1	1	1	0	1	0	1
Bullock, Alabama, US	1011	Alabama	2020-06-20	2020-04-04	2020-04-30	0	1	320.760320760321	309.163166306023	27	27.5714285714286	134.579606712925	17.5239503	Saturday	10101	77	51	2020-04-09	2020-03-20	2020-05-20	2020-03-21	72	92	31	91	1	1	1	1	0	1	0	1
Bullock, Alabama, US	1011	Alabama	2020-06-21	2020-04-04	2020-04-30	0	1	320.760320760321	312.274597988884	43	28.1428571428571	134.579606712925	17.5239503	Sunday	10101	78	52	2020-04-09	2020-03-20	2020-05-20	2020-03-21	73	93	32	92	1	1	1	1	0	1	0	1
Bullock, Alabama, US	1011	Alabama	2020-06-22	2020-04-04	2020-04-30	0	1	321.750321750322	315.103172246029	36	28.2857142857143	134.579606712925	17.5239503	Monday	10101	79	53	2020-04-09	2020-03-20	2020-05-20	2020-03-21	74	94	33	93	1	1	1	1	0	1	0	1
Bullock, Alabama, US	1011	Alabama	2020-06-23	2020-04-04	2020-04-30	0	1	321.750321750322	317.507460364603	25	28.1428571428571	134.579606712925	17.5239503	Tuesday	10101	80	54	2020-04-09	2020-03-20	2020-05-20	2020-03-21	75	95	34	94	1	1	1	1	0	1	0	1
Bullock, Alabama, US	1011	Alabama	2020-06-24	2020-04-04	2020-04-30	0	1	328.680328680329	320.477463334606	24	28	134.579606712925	17.5239503	Wednesday	10101	81	55	2020-04-09	2020-03-20	2020-05-20	2020-03-21	76	96	35	95	1	1	1	1	0	1	0	1
Bullock, Alabama, US	1011	Alabama	2020-06-25	2020-04-04	2020-04-30	0	1	343.530343530344	324.578896007467	24	27.8571428571429	134.579606712925	17.5239503	Thursday	10101	82	56	2020-04-09	2020-03-20	2020-05-20	2020-03-21	77	97	36	96	1	1	1	1	0	1	0	1
Bullock, Alabama, US	1011	Alabama	2020-06-26	2020-04-04	2020-04-30	0	1	343.530343530344	328.680328680329	15	27.7142857142857	134.579606712925	17.5239503	Friday	10101	83	57	2020-04-09	2020-03-20	2020-05-20	2020-03-21	78	98	37	97	1	1	1	1	0	1	0	1
Bullock, Alabama, US	1011	Alabama	2020-06-27	2020-04-04	2020-04-30	0	1	350.46035046035	332.923190066047	33	28.5714285714286	134.579606712925	17.5239503	Saturday	10101	84	58	2020-04-09	2020-03-20	2020-05-20	2020-03-21	79	99	38	98	1	1	1	1	0	1	0	1
Bullock, Alabama, US	1011	Alabama	2020-06-28	2020-04-04	2020-04-30	0	1	349.470349470349	337.024622738908	44	28.7142857142857	134.579606712925	17.5239503	Sunday	10101	85	59	2020-04-09	2020-03-20	2020-05-20	2020-03-21	80	100	39	99	1	1	1	1	0	1	0	1
Bullock, Alabama, US	1011	Alabama	2020-06-29	2020-04-04	2020-04-30	0	1	356.400356400356	341.974627688913	43	29.7142857142857	134.579606712925	17.5239503	Monday	10101	86	60	2020-04-09	2020-03-20	2020-05-20	2020-03-21	81	101	40	100	1	1	1	1	0	1	0	1
Bullock, Alabama, US	1011	Alabama	2020-06-30	2020-04-04	2020-04-30	0	1	356.400356400356	346.924632638918	29	30.2857142857143	134.579606712925	17.5239503	Tuesday	10101	87	61	2020-04-09	2020-03-20	2020-05-20	2020-03-21	82	102	41	101	1	1	1	1	0	1	0	1
Bullock, Alabama, US	1011	Alabama	2020-07-01	2020-04-04	2020-04-30	0	1	358.380358380358	351.167494024637	30	31.1428571428571	134.579606712925	17.5239503	Wednesday	10101	88	62	2020-04-09	2020-03-20	2020-05-20	2020-03-21	83	103	42	102	1	1	1	1	0	1	0	1
Bullock, Alabama, US	1011	Alabama	2020-07-02	2020-04-04	2020-04-30	0	1	360.36036036036	353.571782143211	13	29.5714285714286	134.579606712925	17.5239503	Thursday	10101	89	63	2020-04-09	2020-03-20	2020-05-20	2020-03-21	84	104	43	103	1	1	1	1	0	1	0	1
Bullock, Alabama, US	1011	Alabama	2020-07-03	2020-04-04	2020-04-30	0	1	363.330363330363	356.400356400356	17	29.8571428571429	134.579606712925	17.5239503	Friday	10101	90	64	2020-04-09	2020-03-20	2020-05-20	2020-03-21	85	105	44	104	1	1	1	1	0	1	0	1
Bullock, Alabama, US	1011	Alabama	2020-07-04	2020-04-04	2020-04-30	0	1	364.320364320364	358.380358380358	35	30.1428571428571	134.579606712925	17.5239503	Saturday	10101	91	65	2020-04-09	2020-03-20	2020-05-20	2020-03-21	86	106	45	105	1	1	1	1	0	1	0	1
Bullock, Alabama, US	1011	Alabama	2020-07-05	2020-04-04	2020-04-30	0	1	365.310365310365	360.643217786075	48	30.7142857142857	134.579606712925	17.5239503	Sunday	10101	92	66	2020-04-09	2020-03-20	2020-05-20	2020-03-21	87	107	46	106	1	1	1	1	0	1	0	1
Buncombe, North Carolina, US	37021	North Carolina	2020-03-01	2020-03-30	2020-05-22	1	0	0	309.728881157453	30	28.8571428571429	85.8531347083171	362.9178616	Sunday	261191	-29	-82	2020-04-04	2020-03-15	2020-06-11	2020-04-12	-34	-14	-102	-42	0	0	0	0	1	0	1	0
Buncombe, North Carolina, US	37021	North Carolina	2020-03-02	2020-03-30	2020-05-22	1	0	0	258.81454452883	15	26.8571428571429	85.8531347083171	362.9178616	Monday	261191	-28	-81	2020-04-04	2020-03-15	2020-06-11	2020-04-12	-33	-13	-101	-41	0	0	0	0	1	0	1	0
Buncombe, North Carolina, US	37021	North Carolina	2020-03-03	2020-03-30	2020-05-22	1	0	0	207.617350474493	16	24.8571428571429	85.8531347083171	362.9178616	Tuesday	261191	-27	-80	2020-04-04	2020-03-15	2020-06-11	2020-04-12	-32	-12	-100	-40	0	0	0	0	1	0	1	0
Buncombe, North Carolina, US	37021	North Carolina	2020-03-04	2020-03-30	2020-05-22	1	0	0	156.137298994442	13	24.8571428571429	85.8531347083171	362.9178616	Wednesday	261191	-26	-79	2020-04-04	2020-03-15	2020-06-11	2020-04-12	-31	-11	-99	-39	0	0	0	0	1	0	1	0
Buncombe, North Carolina, US	37021	North Carolina	2020-03-05	2020-03-30	2020-05-22	1	0	0	104.232961375819	12	24.1428571428571	85.8531347083171	362.9178616	Thursday	261191	-25	-78	2020-04-04	2020-03-15	2020-06-11	2020-04-12	-30	-10	-98	-38	0	0	0	0	1	0	1	0
Buncombe, North Carolina, US	37021	North Carolina	2020-03-06	2020-03-30	2020-05-22	1	0	0	52.1871950443379	13	21	85.8531347083171	362.9178616	Friday	261191	-24	-77	2020-04-04	2020-03-15	2020-06-11	2020-04-12	-29	-9	-97	-37	0	0	0	0	1	0	1	0
Buncombe, North Carolina, US	37021	North Carolina	2020-03-07	2020-03-30	2020-05-22	1	0	0	0	22	17.2857142857143	85.8531347083171	362.9178616	Saturday	261191	-23	-76	2020-04-04	2020-03-15	2020-06-11	2020-04-12	-28	-8	-96	-36	0	0	0	0	1	0	1	0
Buncombe, North Carolina, US	37021	North Carolina	2020-03-08	2020-03-30	2020-05-22	1	0	0	0	31	17.4285714285714	85.8531347083171	362.9178616	Sunday	261191	-22	-75	2020-04-04	2020-03-15	2020-06-11	2020-04-12	-27	-7	-95	-35	0	0	0	0	1	0	1	0
Buncombe, North Carolina, US	37021	North Carolina	2020-03-09	2020-03-30	2020-05-22	1	0	0	0	15	17.4285714285714	85.8531347083171	362.9178616	Monday	261191	-21	-74	2020-04-04	2020-03-15	2020-06-11	2020-04-12	-26	-6	-94	-34	0	0	0	0	1	0	1	0
Buncombe, North Carolina, US	37021	North Carolina	2020-03-10	2020-03-30	2020-05-22	1	0	0	0	14	17.1428571428571	85.8531347083171	362.9178616	Tuesday	261191	-20	-73	2020-04-04	2020-03-15	2020-06-11	2020-04-12	-25	-5	-93	-33	0	0	0	0	1	0	1	0
Buncombe, North Carolina, US	37021	North Carolina	2020-03-11	2020-03-30	2020-05-22	1	0	0	0	13	17.1428571428571	85.8531347083171	362.9178616	Wednesday	261191	-19	-72	2020-04-04	2020-03-15	2020-06-11	2020-04-12	-24	-4	-92	-32	0	0	0	0	1	0	1	0
Buncombe, North Carolina, US	37021	North Carolina	2020-03-12	2020-03-30	2020-05-22	1	0	0	0	15	17.5714285714286	85.8531347083171	362.9178616	Thursday	261191	-18	-71	2020-04-04	2020-03-15	2020-06-11	2020-04-12	-23	-3	-91	-31	0	0	0	0	1	0	1	0
Buncombe, North Carolina, US	37021	North Carolina	2020-03-13	2020-03-30	2020-05-22	1	0	0	0	13	17.5714285714286	85.8531347083171	362.9178616	Friday	261191	-17	-70	2020-04-04	2020-03-15	2020-06-11	2020-04-12	-22	-2	-90	-30	0	0	0	0	1	0	1	0
Buncombe, North Carolina, US	37021	North Carolina	2020-03-14	2020-03-30	2020-05-22	1	0	0	0	26	18.1428571428571	85.8531347083171	362.9178616	Saturday	261191	-16	-69	2020-04-04	2020-03-15	2020-06-11	2020-04-12	-21	-1	-89	-29	0	0	0	0	1	0	1	0
Buncombe, North Carolina, US	37021	North Carolina	2020-03-15	2020-03-30	2020-05-22	1	0	0	0	45	20.1428571428571	85.8531347083171	362.9178616	Sunday	261191	-15	-68	2020-04-04	2020-03-15	2020-06-11	2020-04-12	-20	0	-88	-28	0	0	0	0	1	0	1	0
Buncombe, North Carolina, US	37021	North Carolina	2020-03-16	2020-03-30	2020-05-22	1	0	0	0	23	21.2857142857143	85.8531347083171	362.9178616	Monday	261191	-14	-67	2020-04-04	2020-03-15	2020-06-11	2020-04-12	-19	1	-87	-27	0	1	0	0	1	0	1	1
Buncombe, North Carolina, US	37021	North Carolina	2020-03-17	2020-03-30	2020-05-22	1	0	0	0	29	23.4285714285714	85.8531347083171	362.9178616	Tuesday	261191	-13	-66	2020-04-04	2020-03-15	2020-06-11	2020-04-12	-18	2	-86	-26	0	1	0	0	1	0	1	1
Buncombe, North Carolina, US	37021	North Carolina	2020-03-18	2020-03-30	2020-05-22	1	0	0.0382861584051518	0.00546945120073597	34	26.4285714285714	85.8531347083171	362.9178616	Wednesday	261191	-12	-65	2020-04-04	2020-03-15	2020-06-11	2020-04-12	-17	3	-85	-25	0	1	0	0	1	0	1	1
Buncombe, North Carolina, US	37021	North Carolina	2020-03-19	2020-03-30	2020-05-22	1	0	0.0382861584051518	0.0109389024014719	31	28.7142857142857	85.8531347083171	362.9178616	Thursday	261191	-11	-64	2020-04-04	2020-03-15	2020-06-11	2020-04-12	-16	4	-84	-24	0	1	0	0	1	0	1	1
Buncombe, North Carolina, US	37021	North Carolina	2020-03-20	2020-03-30	2020-05-22	1	0	0.0382861584051518	0.0164083536022079	31	31.2857142857143	85.8531347083171	362.9178616	Friday	261191	-10	-63	2020-04-04	2020-03-15	2020-06-11	2020-04-12	-15	5	-83	-23	0	1	0	0	1	0	1	1
Buncombe, North Carolina, US	37021	North Carolina	2020-03-21	2020-03-30	2020-05-22	1	0	0.0765723168103036	0.0273472560036798	46	34.1428571428571	85.8531347083171	362.9178616	Saturday	261191	-9	-62	2020-04-04	2020-03-15	2020-06-11	2020-04-12	-14	6	-82	-22	0	1	0	0	1	0	1	1
Buncombe, North Carolina, US	37021	North Carolina	2020-03-22	2020-03-30	2020-05-22	1	0	0.153144633620607	0.0492250608066237	64	36.8571428571429	85.8531347083171	362.9178616	Sunday	261191	-8	-61	2020-04-04	2020-03-15	2020-06-11	2020-04-12	-13	7	-81	-21	0	1	0	0	1	0	1	1
Buncombe, North Carolina, US	37021	North Carolina	2020-03-23	2020-03-30	2020-05-22	1	0	0.306289267241214	0.0929806704125115	48	40.4285714285714	85.8531347083171	362.9178616	Monday	261191	-7	-60	2020-04-04	2020-03-15	2020-06-11	2020-04-12	-12	8	-80	-20	0	1	0	0	1	0	1	1
Buncombe, North Carolina, US	37021	North Carolina	2020-03-24	2020-03-30	2020-05-22	1	0	0.459433900861821	0.158614084821343	48	43.1428571428571	85.8531347083171	362.9178616	Tuesday	261191	-6	-59	2020-04-04	2020-03-15	2020-06-11	2020-04-12	-11	9	-79	-19	0	1	0	0	1	0	1	1
Buncombe, North Carolina, US	37021	North Carolina	2020-03-25	2020-03-30	2020-05-22	1	0	0.459433900861821	0.218778048029439	38	43.7142857142857	85.8531347083171	362.9178616	Wednesday	261191	-5	-58	2020-04-04	2020-03-15	2020-06-11	2020-04-12	-10	10	-78	-18	0	1	0	0	1	0	1	1
Buncombe, North Carolina, US	37021	North Carolina	2020-03-26	2020-03-30	2020-05-22	1	0	0.574292376077277	0.295350364839742	40	45	85.8531347083171	362.9178616	Thursday	261191	-4	-57	2020-04-04	2020-03-15	2020-06-11	2020-04-12	-9	11	-77	-17	0	1	0	0	1	0	1	1
Buncombe, North Carolina, US	37021	North Carolina	2020-03-27	2020-03-30	2020-05-22	1	0	0.574292376077277	0.371922681650046	46	47.1428571428571	85.8531347083171	362.9178616	Friday	261191	-3	-56	2020-04-04	2020-03-15	2020-06-11	2020-04-12	-8	12	-76	-16	0	1	0	0	1	0	1	1
Buncombe, North Carolina, US	37021	North Carolina	2020-03-28	2020-03-30	2020-05-22	1	0	0.65086469288758	0.453964449661085	56	48.5714285714286	85.8531347083171	362.9178616	Saturday	261191	-2	-55	2020-04-04	2020-03-15	2020-06-11	2020-04-12	-7	13	-75	-15	0	1	0	0	1	0	1	1
Buncombe, North Carolina, US	37021	North Carolina	2020-03-29	2020-03-30	2020-05-22	1	0	0.727437009697884	0.536006217672125	67	49	85.8531347083171	362.9178616	Sunday	261191	-1	-54	2020-04-04	2020-03-15	2020-06-11	2020-04-12	-6	14	-74	-14	0	1	0	0	1	0	1	1
Buncombe, North Carolina, US	37021	North Carolina	2020-03-30	2020-03-30	2020-05-22	1	0	0.765723168103036	0.601639632080957	45	48.5714285714286	85.8531347083171	362.9178616	Monday	261191	0	-53	2020-04-04	2020-03-15	2020-06-11	2020-04-12	-5	15	-73	-13	0	1	0	0	1	0	1	1
Buncombe, North Carolina, US	37021	North Carolina	2020-03-31	2020-03-30	2020-05-22	1	1	0.842295484913339	0.656334144088316	53	49.2857142857143	85.8531347083171	362.9178616	Tuesday	261191	1	-52	2020-04-04	2020-03-15	2020-06-11	2020-04-12	-4	16	-72	-12	0	1	0	0	1	0	1	1
Buncombe, North Carolina, US	37021	North Carolina	2020-04-01	2020-03-30	2020-05-22	1	1	0.842295484913339	0.711028656095676	48	50.7142857142857	85.8531347083171	362.9178616	Wednesday	261191	2	-51	2020-04-04	2020-03-15	2020-06-11	2020-04-12	-3	17	-71	-11	0	1	0	0	1	0	1	1
Buncombe, North Carolina, US	37021	North Carolina	2020-04-02	2020-03-30	2020-05-22	1	1	0.842295484913339	0.749314814500828	47	51.7142857142857	85.8531347083171	362.9178616	Thursday	261191	3	-50	2020-04-04	2020-03-15	2020-06-11	2020-04-12	-2	18	-70	-10	0	1	0	0	1	0	1	1
Buncombe, North Carolina, US	37021	North Carolina	2020-04-03	2020-03-30	2020-05-22	1	1	1.18687091055971	0.836826033712603	41	51	85.8531347083171	362.9178616	Friday	261191	4	-49	2020-04-04	2020-03-15	2020-06-11	2020-04-12	-1	19	-69	-9	0	1	0	0	1	0	1	1
Buncombe, North Carolina, US	37021	North Carolina	2020-04-04	2020-03-30	2020-05-22	1	1	1.18687091055971	0.913398350522907	57	51.1428571428571	85.8531347083171	362.9178616	Saturday	261191	5	-48	2020-04-04	2020-03-15	2020-06-11	2020-04-12	0	20	-68	-8	0	1	0	0	1	0	1	1
Buncombe, North Carolina, US	37021	North Carolina	2020-04-05	2020-03-30	2020-05-22	1	1	1.18687091055971	0.979031764931739	67	51.1428571428571	85.8531347083171	362.9178616	Sunday	261191	6	-47	2020-04-04	2020-03-15	2020-06-11	2020-04-12	1	21	-67	-7	1	1	0	0	1	1	1	1
Buncombe, North Carolina, US	37021	North Carolina	2020-04-06	2020-03-30	2020-05-22	1	1	1.26344322737001	1.05013463054131	48	51.5714285714286	85.8531347083171	362.9178616	Monday	261191	7	-46	2020-04-04	2020-03-15	2020-06-11	2020-04-12	2	22	-66	-6	1	1	0	0	1	1	1	1
Buncombe, North Carolina, US	37021	North Carolina	2020-04-07	2020-03-30	2020-05-22	1	1	1.26344322737001	1.1102985937494	43	50.1428571428571	85.8531347083171	362.9178616	Tuesday	261191	8	-45	2020-04-04	2020-03-15	2020-06-11	2020-04-12	3	23	-65	-5	1	1	0	0	1	1	1	1
Buncombe, North Carolina, US	37021	North Carolina	2020-04-08	2020-03-30	2020-05-22	1	1	1.41658786099062	1.19234036176044	44	49.5714285714286	85.8531347083171	362.9178616	Wednesday	261191	9	-44	2020-04-04	2020-03-15	2020-06-11	2020-04-12	4	24	-64	-4	1	1	0	0	1	1	1	1
Buncombe, North Carolina, US	37021	North Carolina	2020-04-09	2020-03-30	2020-05-22	1	1	1.41658786099062	1.27438212977148	43	49	85.8531347083171	362.9178616	Thursday	261191	10	-43	2020-04-04	2020-03-15	2020-06-11	2020-04-12	5	25	-63	-3	1	1	0	0	1	1	1	1
Buncombe, North Carolina, US	37021	North Carolina	2020-04-10	2020-03-30	2020-05-22	1	1	1.37830170258546	1.30172938577516	47	49.8571428571429	85.8531347083171	362.9178616	Friday	261191	11	-42	2020-04-04	2020-03-15	2020-06-11	2020-04-12	6	26	-62	-2	1	1	0	0	1	1	1	1
Buncombe, North Carolina, US	37021	North Carolina	2020-04-11	2020-03-30	2020-05-22	1	1	1.41658786099062	1.33454609297958	55	49.5714285714286	85.8531347083171	362.9178616	Saturday	261191	12	-41	2020-04-04	2020-03-15	2020-06-11	2020-04-12	7	27	-61	-1	1	1	0	0	1	1	1	1
Buncombe, North Carolina, US	37021	North Carolina	2020-04-12	2020-03-30	2020-05-22	1	1	1.41658786099062	1.36736280018399	77	51	85.8531347083171	362.9178616	Sunday	261191	13	-40	2020-04-04	2020-03-15	2020-06-11	2020-04-12	8	28	-60	0	1	1	0	0	1	1	0	1
Buncombe, North Carolina, US	37021	North Carolina	2020-04-13	2020-03-30	2020-05-22	1	1	1.41658786099062	1.38924060498694	44	50.4285714285714	85.8531347083171	362.9178616	Monday	261191	14	-39	2020-04-04	2020-03-15	2020-06-11	2020-04-12	9	29	-59	1	1	1	0	1	1	1	0	1
Buncombe, North Carolina, US	37021	North Carolina	2020-04-14	2020-03-30	2020-05-22	1	1	1.45487401939577	1.41658786099062	44	50.5714285714286	85.8531347083171	362.9178616	Tuesday	261191	15	-38	2020-04-04	2020-03-15	2020-06-11	2020-04-12	10	30	-58	2	1	1	0	1	1	1	0	1
Buncombe, North Carolina, US	37021	North Carolina	2020-04-15	2020-03-30	2020-05-22	1	1	1.49316017780092	1.42752676339209	42	50.2857142857143	85.8531347083171	362.9178616	Wednesday	261191	16	-37	2020-04-04	2020-03-15	2020-06-11	2020-04-12	11	31	-57	3	1	1	0	1	1	1	0	1
Buncombe, North Carolina, US	37021	North Carolina	2020-04-16	2020-03-30	2020-05-22	1	1	1.64630481142153	1.4603434705965	41	50	85.8531347083171	362.9178616	Thursday	261191	17	-36	2020-04-04	2020-03-15	2020-06-11	2020-04-12	12	32	-56	4	1	1	0	1	1	1	0	1
Buncombe, North Carolina, US	37021	North Carolina	2020-04-17	2020-03-30	2020-05-22	1	1	1.79944944504213	1.5205074338046	37	48.5714285714286	85.8531347083171	362.9178616	Friday	261191	18	-35	2020-04-04	2020-03-15	2020-06-11	2020-04-12	13	33	-55	5	1	1	0	1	1	1	0	1
Buncombe, North Carolina, US	37021	North Carolina	2020-04-18	2020-03-30	2020-05-22	1	1	1.79944944504213	1.57520194581196	52	48.1428571428571	85.8531347083171	362.9178616	Saturday	261191	19	-34	2020-04-04	2020-03-15	2020-06-11	2020-04-12	14	34	-54	6	1	1	0	1	1	1	0	1
Buncombe, North Carolina, US	37021	North Carolina	2020-04-19	2020-03-30	2020-05-22	1	1	1.79944944504213	1.62989645781932	64	46.2857142857143	85.8531347083171	362.9178616	Sunday	261191	20	-33	2020-04-04	2020-03-15	2020-06-11	2020-04-12	15	35	-53	7	1	1	0	1	1	1	0	1
Buncombe, North Carolina, US	37021	North Carolina	2020-04-20	2020-03-30	2020-05-22	1	1	1.79944944504213	1.68459096982668	46	46.5714285714286	85.8531347083171	362.9178616	Monday	261191	21	-32	2020-04-04	2020-03-15	2020-06-11	2020-04-12	16	36	-52	8	1	1	0	1	1	1	0	1
Buncombe, North Carolina, US	37021	North Carolina	2020-04-21	2020-03-30	2020-05-22	1	1	1.83773560344729	1.73928548183404	38	45.7142857142857	85.8531347083171	362.9178616	Tuesday	261191	22	-31	2020-04-04	2020-03-15	2020-06-11	2020-04-12	17	37	-51	9	1	1	0	1	1	1	0	1
Buncombe, North Carolina, US	37021	North Carolina	2020-04-22	2020-03-30	2020-05-22	1	1	1.87602176185244	1.7939799938414	39	45.2857142857143	85.8531347083171	362.9178616	Wednesday	261191	23	-30	2020-04-04	2020-03-15	2020-06-11	2020-04-12	18	38	-50	10	1	1	0	1	1	1	0	1
Buncombe, North Carolina, US	37021	North Carolina	2020-04-23	2020-03-30	2020-05-22	1	1	1.87602176185244	1.82679670104581	48	46.2857142857143	85.8531347083171	362.9178616	Thursday	261191	24	-29	2020-04-04	2020-03-15	2020-06-11	2020-04-12	19	39	-49	11	1	1	0	1	1	1	0	1
Buncombe, North Carolina, US	37021	North Carolina	2020-04-24	2020-03-30	2020-05-22	1	1	1.99088023706789	1.85414395704949	36	46.1428571428571	85.8531347083171	362.9178616	Friday	261191	25	-28	2020-04-04	2020-03-15	2020-06-11	2020-04-12	20	40	-48	12	1	1	0	1	1	1	0	1
Buncombe, North Carolina, US	37021	North Carolina	2020-04-25	2020-03-30	2020-05-22	1	1	1.99088023706789	1.88149121305317	51	46	85.8531347083171	362.9178616	Saturday	261191	26	-27	2020-04-04	2020-03-15	2020-06-11	2020-04-12	21	41	-47	13	1	1	0	1	1	1	0	1
Buncombe, North Carolina, US	37021	North Carolina	2020-04-26	2020-03-30	2020-05-22	1	1	1.99088023706789	1.90883846905685	59	45.2857142857143	85.8531347083171	362.9178616	Sunday	261191	27	-26	2020-04-04	2020-03-15	2020-06-11	2020-04-12	22	42	-46	14	1	1	0	1	1	1	0	1
Buncombe, North Carolina, US	37021	North Carolina	2020-04-27	2020-03-30	2020-05-22	1	1	2.0674525538782	1.94712462746201	37	44	85.8531347083171	362.9178616	Monday	261191	28	-25	2020-04-04	2020-03-15	2020-06-11	2020-04-12	23	43	-45	15	1	1	0	1	1	1	0	1
Buncombe, North Carolina, US	37021	North Carolina	2020-04-28	2020-03-30	2020-05-22	1	1	2.10573871228335	1.98541078586716	37	43.8571428571429	85.8531347083171	362.9178616	Tuesday	261191	29	-24	2020-04-04	2020-03-15	2020-06-11	2020-04-12	24	44	-44	16	1	1	0	1	1	1	0	1
Buncombe, North Carolina, US	37021	North Carolina	2020-04-29	2020-03-30	2020-05-22	1	1	2.29716950430911	2.04557474907525	42	44.2857142857143	85.8531347083171	362.9178616	Wednesday	261191	30	-23	2020-04-04	2020-03-15	2020-06-11	2020-04-12	25	45	-43	17	1	1	0	1	1	1	0	1
Buncombe, North Carolina, US	37021	North Carolina	2020-04-30	2020-03-30	2020-05-22	1	1	2.60345877155032	2.14949432188924	38	42.8571428571429	85.8531347083171	362.9178616	Thursday	261191	31	-22	2020-04-04	2020-03-15	2020-06-11	2020-04-12	26	46	-42	18	1	1	0	1	1	1	0	1
Buncombe, North Carolina, US	37021	North Carolina	2020-05-01	2020-03-30	2020-05-22	1	1	2.64174492995547	2.24247499230175	28	41.7142857142857	85.8531347083171	362.9178616	Friday	261191	32	-21	2020-04-04	2020-03-15	2020-06-11	2020-04-12	27	47	-41	19	1	1	0	1	1	1	0	1
Buncombe, North Carolina, US	37021	North Carolina	2020-05-02	2020-03-30	2020-05-22	1	1	2.75660340517093	2.35186401631647	42	40.4285714285714	85.8531347083171	362.9178616	Saturday	261191	33	-20	2020-04-04	2020-03-15	2020-06-11	2020-04-12	28	48	-40	20	1	1	0	1	1	1	0	1
Buncombe, North Carolina, US	37021	North Carolina	2020-05-03	2020-03-30	2020-05-22	1	1	2.79488956357608	2.46672249153192	52	39.4285714285714	85.8531347083171	362.9178616	Sunday	261191	34	-19	2020-04-04	2020-03-15	2020-06-11	2020-04-12	29	49	-39	21	1	1	0	1	1	1	0	1
Buncombe, North Carolina, US	37021	North Carolina	2020-05-04	2020-03-30	2020-05-22	1	1	2.94803419719669	2.59251986914885	36	39.2857142857143	85.8531347083171	362.9178616	Monday	261191	35	-18	2020-04-04	2020-03-15	2020-06-11	2020-04-12	30	50	-38	22	1	1	0	1	1	1	0	1
Buncombe, North Carolina, US	37021	North Carolina	2020-05-05	2020-03-30	2020-05-22	1	1	2.98632035560184	2.71831724676578	36	39.1428571428571	85.8531347083171	362.9178616	Tuesday	261191	36	-17	2020-04-04	2020-03-15	2020-06-11	2020-04-12	31	51	-37	23	1	1	0	1	1	1	0	1
Buncombe, North Carolina, US	37021	North Carolina	2020-05-06	2020-03-30	2020-05-22	1	1	3.02460651400699	2.82223681957976	34	38	85.8531347083171	362.9178616	Wednesday	261191	37	-16	2020-04-04	2020-03-15	2020-06-11	2020-04-12	32	52	-36	24	1	1	0	1	1	1	0	1
Buncombe, North Carolina, US	37021	North Carolina	2020-05-07	2020-03-30	2020-05-22	1	1	3.36918193965336	2.93162584359448	30	36.8571428571429	85.8531347083171	362.9178616	Thursday	261191	38	-15	2020-04-04	2020-03-15	2020-06-11	2020-04-12	33	53	-35	25	1	1	0	1	1	1	0	1
Buncombe, North Carolina, US	37021	North Carolina	2020-05-08	2020-03-30	2020-05-22	1	1	3.36918193965336	3.03554541640846	32	37.4285714285714	85.8531347083171	362.9178616	Friday	261191	39	-14	2020-04-04	2020-03-15	2020-06-11	2020-04-12	34	54	-34	26	1	1	0	1	1	1	0	1
Buncombe, North Carolina, US	37021	North Carolina	2020-05-09	2020-03-30	2020-05-22	1	1	3.52232657327396	3.14493444042318	38	36.8571428571429	85.8531347083171	362.9178616	Saturday	261191	40	-13	2020-04-04	2020-03-15	2020-06-11	2020-04-12	35	55	-33	27	1	1	0	1	1	1	0	1
Buncombe, North Carolina, US	37021	North Carolina	2020-05-10	2020-03-30	2020-05-22	1	1	3.82861584051518	3.29260962284305	43	35.5714285714286	85.8531347083171	362.9178616	Sunday	261191	41	-12	2020-04-04	2020-03-15	2020-06-11	2020-04-12	36	56	-32	28	1	1	0	1	1	1	0	1
Buncombe, North Carolina, US	37021	North Carolina	2020-05-11	2020-03-30	2020-05-22	1	1	3.90518815732548	3.42934590286145	32	35	85.8531347083171	362.9178616	Monday	261191	42	-11	2020-04-04	2020-03-15	2020-06-11	2020-04-12	37	57	-31	29	1	1	0	1	1	1	0	1
Buncombe, North Carolina, US	37021	North Carolina	2020-05-12	2020-03-30	2020-05-22	1	1	4.02004663254094	3.57702108528132	32	34.4285714285714	85.8531347083171	362.9178616	Tuesday	261191	43	-10	2020-04-04	2020-03-15	2020-06-11	2020-04-12	38	58	-30	30	1	1	0	1	1	1	0	1
Buncombe, North Carolina, US	37021	North Carolina	2020-05-13	2020-03-30	2020-05-22	1	1	4.13490510775639	3.73563517010267	30	33.8571428571429	85.8531347083171	362.9178616	Wednesday	261191	44	-9	2020-04-04	2020-03-15	2020-06-11	2020-04-12	39	59	-29	31	1	1	0	1	1	1	0	1
Buncombe, North Carolina, US	37021	North Carolina	2020-05-14	2020-03-30	2020-05-22	1	1	4.44119437499761	3.88877980372327	23	32.8571428571429	85.8531347083171	362.9178616	Thursday	261191	45	-8	2020-04-04	2020-03-15	2020-06-11	2020-04-12	40	60	-28	32	1	1	0	1	1	1	0	1
Buncombe, North Carolina, US	37021	North Carolina	2020-05-15	2020-03-30	2020-05-22	1	1	5.28348985991095	4.16225236376007	20	31.1428571428571	85.8531347083171	362.9178616	Friday	261191	46	-7	2020-04-04	2020-03-15	2020-06-11	2020-04-12	41	61	-27	33	1	1	0	1	1	1	0	1
Buncombe, North Carolina, US	37021	North Carolina	2020-05-16	2020-03-30	2020-05-22	1	1	5.81949607758307	4.49041943580423	32	30.2857142857143	85.8531347083171	362.9178616	Saturday	261191	47	-6	2020-04-04	2020-03-15	2020-06-11	2020-04-12	42	62	-26	34	1	1	0	1	1	1	0	1
Buncombe, North Carolina, US	37021	North Carolina	2020-05-17	2020-03-30	2020-05-22	1	1	6.4320746120655	4.86234211745428	44	30.4285714285714	85.8531347083171	362.9178616	Sunday	261191	48	-5	2020-04-04	2020-03-15	2020-06-11	2020-04-12	43	63	-25	35	1	1	0	1	1	1	0	1
Buncombe, North Carolina, US	37021	North Carolina	2020-05-18	2020-03-30	2020-05-22	1	1	6.73836387930671	5.26708150630874	37	31.1428571428571	85.8531347083171	362.9178616	Monday	261191	49	-4	2020-04-04	2020-03-15	2020-06-11	2020-04-12	44	64	-24	36	1	1	0	1	1	1	0	1
Buncombe, North Carolina, US	37021	North Carolina	2020-05-19	2020-03-30	2020-05-22	1	1	6.73836387930671	5.65541254156099	38	32	85.8531347083171	362.9178616	Tuesday	261191	50	-3	2020-04-04	2020-03-15	2020-06-11	2020-04-12	45	65	-23	37	1	1	0	1	1	1	0	1
Buncombe, North Carolina, US	37021	North Carolina	2020-05-20	2020-03-30	2020-05-22	1	1	7.00636698814278	6.06562138161619	40	33.4285714285714	85.8531347083171	362.9178616	Wednesday	261191	51	-2	2020-04-04	2020-03-15	2020-06-11	2020-04-12	46	66	-22	38	1	1	0	1	1	1	0	1
Buncombe, North Carolina, US	37021	North Carolina	2020-05-21	2020-03-30	2020-05-22	1	1	7.00636698814278	6.4320746120655	30	34.4285714285714	85.8531347083171	362.9178616	Thursday	261191	52	-1	2020-04-04	2020-03-15	2020-06-11	2020-04-12	47	67	-21	39	1	1	0	1	1	1	0	1
Buncombe, North Carolina, US	37021	North Carolina	2020-05-22	2020-03-30	2020-05-22	0	1	9.41839496766734	7.02277534174498	23	34.8571428571429	85.8531347083171	362.9178616	Friday	261191	53	0	2020-04-04	2020-03-15	2020-06-11	2020-04-12	48	68	-20	40	1	1	0	1	1	1	0	1
Buncombe, North Carolina, US	37021	North Carolina	2020-05-23	2020-03-30	2020-05-22	0	1	9.6098257596931	7.56425101061785	31	34.7142857142857	85.8531347083171	362.9178616	Saturday	261191	54	1	2020-04-04	2020-03-15	2020-06-11	2020-04-12	49	69	-19	41	1	1	0	1	1	1	0	1
Buncombe, North Carolina, US	37021	North Carolina	2020-05-24	2020-03-30	2020-05-22	0	1	10.0309735021498	8.07837942348703	45	34.8571428571429	85.8531347083171	362.9178616	Sunday	261191	55	2	2020-04-04	2020-03-15	2020-06-11	2020-04-12	50	70	-18	42	1	1	0	1	1	1	0	1
Buncombe, North Carolina, US	37021	North Carolina	2020-05-25	2020-03-30	2020-05-22	0	1	10.5669797198219	8.62532454356062	40	35.2857142857143	85.8531347083171	362.9178616	Monday	261191	56	3	2020-04-04	2020-03-15	2020-06-11	2020-04-12	51	71	-17	43	1	1	0	1	1	1	0	1
Buncombe, North Carolina, US	37021	North Carolina	2020-05-26	2020-03-30	2020-05-22	0	1	10.605265878227	9.17773911483496	26	33.5714285714286	85.8531347083171	362.9178616	Tuesday	261191	57	4	2020-04-04	2020-03-15	2020-06-11	2020-04-12	52	72	-16	44	1	1	0	1	1	1	0	1
Buncombe, North Carolina, US	37021	North Carolina	2020-05-27	2020-03-30	2020-05-22	0	1	10.6818381950373	9.70280643010561	24	31.2857142857143	85.8531347083171	362.9178616	Wednesday	261191	58	5	2020-04-04	2020-03-15	2020-06-11	2020-04-12	53	73	-15	45	1	1	0	1	1	1	0	1
Buncombe, North Carolina, US	37021	North Carolina	2020-05-28	2020-03-30	2020-05-22	0	1	11.600705996761	10.3591405741939	23	30.2857142857143	85.8531347083171	362.9178616	Thursday	261191	59	6	2020-04-04	2020-03-15	2020-06-11	2020-04-12	54	74	-14	46	1	1	0	1	1	1	0	1
Buncombe, North Carolina, US	37021	North Carolina	2020-05-29	2020-03-30	2020-05-22	0	1	11.8687091055971	10.709185451041	18	29.5714285714286	85.8531347083171	362.9178616	Friday	261191	60	7	2020-04-04	2020-03-15	2020-06-11	2020-04-12	55	75	-13	47	1	1	0	1	1	1	0	1
Buncombe, North Carolina, US	37021	North Carolina	2020-05-30	2020-03-30	2020-05-22	0	1	12.366429164864	11.102985937494	27	29	85.8531347083171	362.9178616	Saturday	261191	61	8	2020-04-04	2020-03-15	2020-06-11	2020-04-12	56	76	-12	48	1	1	0	1	1	1	0	1
Buncombe, North Carolina, US	37021	North Carolina	2020-05-31	2020-03-30	2020-05-22	0	1	12.8258630657258	11.5022558751477	36	27.7142857142857	85.8531347083171	362.9178616	Sunday	261191	62	9	2020-04-04	2020-03-15	2020-06-11	2020-04-12	57	77	-11	49	1	1	0	1	1	1	0	1
Buncombe, North Carolina, US	37021	North Carolina	2020-06-01	2020-03-30	2020-05-22	0	1	13.2470108081825	11.8851174591993	19	24.7142857142857	85.8531347083171	362.9178616	Monday	261191	63	10	2020-04-04	2020-03-15	2020-06-11	2020-04-12	58	78	-10	50	1	1	0	1	1	1	0	1
Buncombe, North Carolina, US	37021	North Carolina	2020-06-02	2020-03-30	2020-05-22	0	1	13.5533000754237	12.3062652016559	21	24	85.8531347083171	362.9178616	Tuesday	261191	64	11	2020-04-04	2020-03-15	2020-06-11	2020-04-12	59	79	-9	51	1	1	0	1	1	1	0	1
Buncombe, North Carolina, US	37021	North Carolina	2020-06-03	2020-03-30	2020-05-22	0	1	13.8213031842598	12.7547602001163	18	23.1428571428571	85.8531347083171	362.9178616	Wednesday	261191	65	12	2020-04-04	2020-03-15	2020-06-11	2020-04-12	60	80	-8	52	1	1	0	1	1	1	0	1
Buncombe, North Carolina, US	37021	North Carolina	2020-06-04	2020-03-30	2020-05-22	0	1	14.3190232435268	13.1430912353685	20	22.7142857142857	85.8531347083171	362.9178616	Thursday	261191	66	13	2020-04-04	2020-03-15	2020-06-11	2020-04-12	61	81	-7	53	1	1	0	1	1	1	0	1
Buncombe, North Carolina, US	37021	North Carolina	2020-06-05	2020-03-30	2020-05-22	0	1	14.625312510768	13.5368917218215	19	22.8571428571429	85.8531347083171	362.9178616	Friday	261191	67	14	2020-04-04	2020-03-15	2020-06-11	2020-04-12	62	82	-6	54	1	1	0	1	1	1	0	1
Buncombe, North Carolina, US	37021	North Carolina	2020-06-06	2020-03-30	2020-05-22	0	1	14.893315619604	13.8978755010701	24	22.4285714285714	85.8531347083171	362.9178616	Saturday	261191	68	15	2020-04-04	2020-03-15	2020-06-11	2020-04-12	63	83	-5	55	1	1	0	1	1	1	0	1
Buncombe, North Carolina, US	37021	North Carolina	2020-06-07	2020-03-30	2020-05-22	0	1	15.1613187284401	14.231512024315	34	22.1428571428571	85.8531347083171	362.9178616	Sunday	261191	69	16	2020-04-04	2020-03-15	2020-06-11	2020-04-12	64	84	-4	56	1	1	0	1	1	1	0	1
Buncombe, North Carolina, US	37021	North Carolina	2020-06-08	2020-03-30	2020-05-22	0	1	15.2761772036556	14.521392937954	21	22.4285714285714	85.8531347083171	362.9178616	Monday	261191	70	17	2020-04-04	2020-03-15	2020-06-11	2020-04-12	65	85	-3	57	1	1	0	1	1	1	0	1
Buncombe, North Carolina, US	37021	North Carolina	2020-06-09	2020-03-30	2020-05-22	0	1	15.3527495204659	14.7784571443886	21	22.4285714285714	85.8531347083171	362.9178616	Tuesday	261191	71	18	2020-04-04	2020-03-15	2020-06-11	2020-04-12	66	86	-2	58	1	1	0	1	1	1	0	1
Buncombe, North Carolina, US	37021	North Carolina	2020-06-10	2020-03-30	2020-05-22	0	1	15.6207526293019	15.0355213508232	24	23.2857142857143	85.8531347083171	362.9178616	Wednesday	261191	72	19	2020-04-04	2020-03-15	2020-06-11	2020-04-12	67	87	-1	59	1	1	0	1	1	1	0	1
Buncombe, North Carolina, US	37021	North Carolina	2020-06-11	2020-03-30	2020-05-22	0	1	15.9653280549483	15.2707077524548	18	23	85.8531347083171	362.9178616	Thursday	261191	73	20	2020-04-04	2020-03-15	2020-06-11	2020-04-12	68	88	0	60	1	1	0	1	0	1	0	1
Buncombe, North Carolina, US	37021	North Carolina	2020-06-12	2020-03-30	2020-05-22	0	1	16.3099034805947	15.5113636052872	18	22.8571428571429	85.8531347083171	362.9178616	Friday	261191	74	21	2020-04-04	2020-03-15	2020-06-11	2020-04-12	69	89	1	61	1	1	1	1	0	1	0	1
Buncombe, North Carolina, US	37021	North Carolina	2020-06-13	2020-03-30	2020-05-22	0	1	16.8076235398616	15.784836165324	26	23.1428571428571	85.8531347083171	362.9178616	Saturday	261191	75	22	2020-04-04	2020-03-15	2020-06-11	2020-04-12	70	90	2	62	1	1	1	1	0	1	0	1
Buncombe, North Carolina, US	37021	North Carolina	2020-06-14	2020-03-30	2020-05-22	0	1	17.1904851239132	16.074717078963	40	24	85.8531347083171	362.9178616	Sunday	261191	76	23	2020-04-04	2020-03-15	2020-06-11	2020-04-12	71	91	3	63	1	1	1	1	0	1	0	1
Buncombe, North Carolina, US	37021	North Carolina	2020-06-15	2020-03-30	2020-05-22	0	1	17.4584882327492	16.386475797405	33	25.7142857142857	85.8531347083171	362.9178616	Monday	261191	77	24	2020-04-04	2020-03-15	2020-06-11	2020-04-12	72	92	4	64	1	1	1	1	0	1	0	1
Buncombe, North Carolina, US	37021	North Carolina	2020-06-16	2020-03-30	2020-05-22	0	1	17.649919024775	16.7146428694491	28	26.7142857142857	85.8531347083171	362.9178616	Tuesday	261191	78	25	2020-04-04	2020-03-15	2020-06-11	2020-04-12	73	93	5	65	1	1	1	1	0	1	0	1
Buncombe, North Carolina, US	37021	North Carolina	2020-06-17	2020-03-30	2020-05-22	0	1	17.7647774999904	17.0209321366903	24	26.7142857142857	85.8531347083171	362.9178616	Wednesday	261191	79	26	2020-04-04	2020-03-15	2020-06-11	2020-04-12	74	94	6	66	1	1	1	1	0	1	0	1
Buncombe, North Carolina, US	37021	North Carolina	2020-06-18	2020-03-30	2020-05-22	0	1	18.3007837176626	17.3545686599352	25	27.7142857142857	85.8531347083171	362.9178616	Thursday	261191	80	27	2020-04-04	2020-03-15	2020-06-11	2020-04-12	75	95	7	67	1	1	1	1	0	1	0	1
Buncombe, North Carolina, US	37021	North Carolina	2020-06-19	2020-03-30	2020-05-22	0	1	18.5305006680935	17.6717968295779	22	28.2857142857143	85.8531347083171	362.9178616	Friday	261191	81	28	2020-04-04	2020-03-15	2020-06-11	2020-04-12	76	96	8	68	1	1	1	1	0	1	0	1
Buncombe, North Carolina, US	37021	North Carolina	2020-06-20	2020-03-30	2020-05-22	0	1	18.913362252145	17.9726166456184	29	28.7142857142857	85.8531347083171	362.9178616	Saturday	261191	82	29	2020-04-04	2020-03-15	2020-06-11	2020-04-12	77	97	9	69	1	1	1	1	0	1	0	1
Buncombe, North Carolina, US	37021	North Carolina	2020-06-21	2020-03-30	2020-05-22	0	1	19.181365360981	18.2570281080567	32	27.5714285714286	85.8531347083171	362.9178616	Sunday	261191	83	30	2020-04-04	2020-03-15	2020-06-11	2020-04-12	78	98	10	70	1	1	1	1	0	1	0	1
Buncombe, North Carolina, US	37021	North Carolina	2020-06-22	2020-03-30	2020-05-22	0	1	19.2962238361965	18.519561765692	27	26.7142857142857	85.8531347083171	362.9178616	Monday	261191	84	31	2020-04-04	2020-03-15	2020-06-11	2020-04-12	79	99	11	71	1	1	1	1	0	1	0	1
Buncombe, North Carolina, US	37021	North Carolina	2020-06-23	2020-03-30	2020-05-22	0	1	19.4876546282223	18.7820954233273	23	26	85.8531347083171	362.9178616	Tuesday	261191	85	32	2020-04-04	2020-03-15	2020-06-11	2020-04-12	80	100	12	72	1	1	1	1	0	1	0	1
Buncombe, North Carolina, US	37021	North Carolina	2020-06-24	2020-03-30	2020-05-22	0	1	19.679085420248	19.0555679833641	20	25.4285714285714	85.8531347083171	362.9178616	Wednesday	261191	86	33	2020-04-04	2020-03-15	2020-06-11	2020-04-12	81	101	13	73	1	1	1	1	0	1	0	1
Buncombe, North Carolina, US	37021	North Carolina	2020-06-25	2020-03-30	2020-05-22	0	1	19.8705162122738	19.2798154825943	21	24.8571428571429	85.8531347083171	362.9178616	Thursday	261191	87	34	2020-04-04	2020-03-15	2020-06-11	2020-04-12	82	102	14	74	1	1	1	1	0	1	0	1
Buncombe, North Carolina, US	37021	North Carolina	2020-06-26	2020-03-30	2020-05-22	0	1	20.2150916379201	19.5204713354267	20	24.5714285714286	85.8531347083171	362.9178616	Friday	261191	88	35	2020-04-04	2020-03-15	2020-06-11	2020-04-12	83	103	15	75	1	1	1	1	0	1	0	1
Buncombe, North Carolina, US	37021	North Carolina	2020-06-27	2020-03-30	2020-05-22	0	1	20.5213809051614	19.7501882858576	34	25.2857142857143	85.8531347083171	362.9178616	Saturday	261191	89	36	2020-04-04	2020-03-15	2020-06-11	2020-04-12	84	104	16	76	1	1	1	1	0	1	0	1
Buncombe, North Carolina, US	37021	North Carolina	2020-06-28	2020-03-30	2020-05-22	0	1	20.942528647618	20.0017830410914	39	26.2857142857143	85.8531347083171	362.9178616	Sunday	261191	90	37	2020-04-04	2020-03-15	2020-06-11	2020-04-12	85	105	17	77	1	1	1	1	0	1	0	1
Buncombe, North Carolina, US	37021	North Carolina	2020-06-29	2020-03-30	2020-05-22	0	1	21.9762549245571	20.384644625143	39	28	85.8531347083171	362.9178616	Monday	261191	91	38	2020-04-04	2020-03-15	2020-06-11	2020-04-12	86	106	18	78	1	1	1	1	0	1	0	1
Buncombe, North Carolina, US	37021	North Carolina	2020-06-30	2020-03-30	2020-05-22	0	1	22.6271196174447	20.8331396236033	31	29.1428571428571	85.8531347083171	362.9178616	Tuesday	261191	92	39	2020-04-04	2020-03-15	2020-06-11	2020-04-12	87	107	19	79	1	1	1	1	0	1	0	1
Buncombe, North Carolina, US	37021	North Carolina	2020-07-01	2020-03-30	2020-05-22	0	1	23.0865535183065	21.3199207804688	25	29.8571428571429	85.8531347083171	362.9178616	Wednesday	261191	93	40	2020-04-04	2020-03-15	2020-06-11	2020-04-12	88	108	20	80	1	1	1	1	0	1	0	1
Buncombe, North Carolina, US	37021	North Carolina	2020-07-02	2020-03-30	2020-05-22	0	1	23.8905628448147	21.8942131565461	22	30	85.8531347083171	362.9178616	Thursday	261191	94	41	2020-04-04	2020-03-15	2020-06-11	2020-04-12	89	109	21	81	1	1	1	1	0	1	0	1
Buncombe, North Carolina, US	37021	North Carolina	2020-07-03	2020-03-30	2020-05-22	0	1	23.9288490032199	22.4247499230175	28	31.1428571428571	85.8531347083171	362.9178616	Friday	261191	95	42	2020-04-04	2020-03-15	2020-06-11	2020-04-12	90	110	22	82	1	1	1	1	0	1	0	1
Buncombe, North Carolina, US	37021	North Carolina	2020-07-04	2020-03-30	2020-05-22	0	1	24.7328583297281	23.0263895550984	36	31.4285714285714	85.8531347083171	362.9178616	Saturday	261191	96	43	2020-04-04	2020-03-15	2020-06-11	2020-04-12	91	111	23	83	1	1	1	1	0	1	0	1
Buncombe, North Carolina, US	37021	North Carolina	2020-07-05	2020-03-30	2020-05-22	0	1	25.8431569234775	23.7264793087926	38	31.2857142857143	85.8531347083171	362.9178616	Sunday	261191	97	44	2020-04-04	2020-03-15	2020-06-11	2020-04-12	92	112	24	84	1	1	1	1	0	1	0	1
Bureau, Illinois, US	17011	Illinois	2020-03-01	2020-03-21	2020-05-29	1	0	0	20.5870143195702	29	29.8571428571429	93.8421420405449	40.24941664	Sunday	32628	-20	-89	2020-03-26	2020-03-06	2020-06-18	2020-04-19	-25	-5	-109	-49	0	0	0	0	1	0	1	0
Bureau, Illinois, US	17011	Illinois	2020-03-02	2020-03-21	2020-05-29	1	0	0	17.3545686599352	14	27.4285714285714	93.8421420405449	40.24941664	Monday	32628	-19	-88	2020-03-26	2020-03-06	2020-06-18	2020-04-19	-24	-4	-108	-48	0	0	0	0	1	0	1	0
Bureau, Illinois, US	17011	Illinois	2020-03-03	2020-03-21	2020-05-29	1	0	0	14.0564895858914	13	25.7142857142857	93.8421420405449	40.24941664	Tuesday	32628	-18	-87	2020-03-26	2020-03-06	2020-06-18	2020-04-19	-23	-3	-107	-47	0	0	0	0	1	0	1	0
Bureau, Illinois, US	17011	Illinois	2020-03-04	2020-03-21	2020-05-29	1	0	0	10.6435520366322	11	24.1428571428571	93.8421420405449	40.24941664	Wednesday	32628	-17	-86	2020-03-26	2020-03-06	2020-06-18	2020-04-19	-22	-2	-106	-46	0	0	0	0	1	0	1	0
Bureau, Illinois, US	17011	Illinois	2020-03-05	2020-03-21	2020-05-29	1	0	0	7.22514503617222	18	22.7142857142857	93.8421420405449	40.24941664	Thursday	32628	-16	-85	2020-03-26	2020-03-06	2020-06-18	2020-04-19	-21	-1	-105	-45	0	0	0	0	1	0	1	0
Bureau, Illinois, US	17011	Illinois	2020-03-06	2020-03-21	2020-05-29	1	0	0	3.69187956049678	13	19.4285714285714	93.8421420405449	40.24941664	Friday	32628	-15	-84	2020-03-26	2020-03-06	2020-06-18	2020-04-19	-20	0	-104	-44	0	0	0	0	1	0	1	0
Bureau, Illinois, US	17011	Illinois	2020-03-07	2020-03-21	2020-05-29	1	0	0	0	22	17.1428571428571	93.8421420405449	40.24941664	Saturday	32628	-14	-83	2020-03-26	2020-03-06	2020-06-18	2020-04-19	-19	1	-103	-43	0	1	0	0	1	0	1	1
Bureau, Illinois, US	17011	Illinois	2020-03-08	2020-03-21	2020-05-29	1	0	0	0	31	17.4285714285714	93.8421420405449	40.24941664	Sunday	32628	-13	-82	2020-03-26	2020-03-06	2020-06-18	2020-04-19	-18	2	-102	-42	0	1	0	0	1	0	1	1
Bureau, Illinois, US	17011	Illinois	2020-03-09	2020-03-21	2020-05-29	1	0	0	0	18	18	93.8421420405449	40.24941664	Monday	32628	-12	-81	2020-03-26	2020-03-06	2020-06-18	2020-04-19	-17	3	-101	-41	0	1	0	0	1	0	1	1
Bureau, Illinois, US	17011	Illinois	2020-03-10	2020-03-21	2020-05-29	1	0	0	0	14	18.1428571428571	93.8421420405449	40.24941664	Tuesday	32628	-11	-80	2020-03-26	2020-03-06	2020-06-18	2020-04-19	-16	4	-100	-40	0	1	0	0	1	0	1	1
Bureau, Illinois, US	17011	Illinois	2020-03-11	2020-03-21	2020-05-29	1	0	0	0	14	18.5714285714286	93.8421420405449	40.24941664	Wednesday	32628	-10	-79	2020-03-26	2020-03-06	2020-06-18	2020-04-19	-15	5	-99	-39	0	1	0	0	1	0	1	1
Bureau, Illinois, US	17011	Illinois	2020-03-12	2020-03-21	2020-05-29	1	0	0	0	16	18.2857142857143	93.8421420405449	40.24941664	Thursday	32628	-9	-78	2020-03-26	2020-03-06	2020-06-18	2020-04-19	-14	6	-98	-38	0	1	0	0	1	0	1	1
Bureau, Illinois, US	17011	Illinois	2020-03-13	2020-03-21	2020-05-29	1	0	0	0	11	18	93.8421420405449	40.24941664	Friday	32628	-8	-77	2020-03-26	2020-03-06	2020-06-18	2020-04-19	-13	7	-97	-37	0	1	0	0	1	0	1	1
Bureau, Illinois, US	17011	Illinois	2020-03-14	2020-03-21	2020-05-29	1	0	0	0	25	18.4285714285714	93.8421420405449	40.24941664	Saturday	32628	-7	-76	2020-03-26	2020-03-06	2020-06-18	2020-04-19	-12	8	-96	-36	0	1	0	0	1	0	1	1
Bureau, Illinois, US	17011	Illinois	2020-03-15	2020-03-21	2020-05-29	1	0	0	0	38	19.4285714285714	93.8421420405449	40.24941664	Sunday	32628	-6	-75	2020-03-26	2020-03-06	2020-06-18	2020-04-19	-11	9	-95	-35	0	1	0	0	1	0	1	1
Bureau, Illinois, US	17011	Illinois	2020-03-16	2020-03-21	2020-05-29	1	0	0	0	15	19	93.8421420405449	40.24941664	Monday	32628	-5	-74	2020-03-26	2020-03-06	2020-06-18	2020-04-19	-10	10	-94	-34	0	1	0	0	1	0	1	1
Bureau, Illinois, US	17011	Illinois	2020-03-17	2020-03-21	2020-05-29	1	0	0	0	27	20.8571428571429	93.8421420405449	40.24941664	Tuesday	32628	-4	-73	2020-03-26	2020-03-06	2020-06-18	2020-04-19	-9	11	-93	-33	0	1	0	0	1	0	1	1
Bureau, Illinois, US	17011	Illinois	2020-03-18	2020-03-21	2020-05-29	1	0	0	0	26	22.5714285714286	93.8421420405449	40.24941664	Wednesday	32628	-3	-72	2020-03-26	2020-03-06	2020-06-18	2020-04-19	-8	12	-92	-32	0	1	0	0	1	0	1	1
Bureau, Illinois, US	17011	Illinois	2020-03-19	2020-03-21	2020-05-29	1	0	0	0	27	24.1428571428571	93.8421420405449	40.24941664	Thursday	32628	-2	-71	2020-03-26	2020-03-06	2020-06-18	2020-04-19	-7	13	-91	-31	0	1	0	0	1	0	1	1
Bureau, Illinois, US	17011	Illinois	2020-03-20	2020-03-21	2020-05-29	1	0	0	0	26	26.2857142857143	93.8421420405449	40.24941664	Friday	32628	-1	-70	2020-03-26	2020-03-06	2020-06-18	2020-04-19	-6	14	-90	-30	0	1	0	0	1	0	1	1
Bureau, Illinois, US	17011	Illinois	2020-03-21	2020-03-21	2020-05-29	1	0	0	0	49	29.7142857142857	93.8421420405449	40.24941664	Saturday	32628	0	-69	2020-03-26	2020-03-06	2020-06-18	2020-04-19	-5	15	-89	-29	0	1	0	0	1	0	1	1
Bureau, Illinois, US	17011	Illinois	2020-03-22	2020-03-21	2020-05-29	1	1	0	0	66	33.7142857142857	93.8421420405449	40.24941664	Sunday	32628	1	-68	2020-03-26	2020-03-06	2020-06-18	2020-04-19	-4	16	-88	-28	0	1	0	0	1	0	1	1
Bureau, Illinois, US	17011	Illinois	2020-03-23	2020-03-21	2020-05-29	1	1	0	0	39	37.1428571428571	93.8421420405449	40.24941664	Monday	32628	2	-67	2020-03-26	2020-03-06	2020-06-18	2020-04-19	-3	17	-87	-27	0	1	0	0	1	0	1	1
Bureau, Illinois, US	17011	Illinois	2020-03-24	2020-03-21	2020-05-29	1	1	0	0	41	39.1428571428571	93.8421420405449	40.24941664	Tuesday	32628	3	-66	2020-03-26	2020-03-06	2020-06-18	2020-04-19	-2	18	-86	-26	0	1	0	0	1	0	1	1
Bureau, Illinois, US	17011	Illinois	2020-03-25	2020-03-21	2020-05-29	1	1	0	0	41	41.2857142857143	93.8421420405449	40.24941664	Wednesday	32628	4	-65	2020-03-26	2020-03-06	2020-06-18	2020-04-19	-1	19	-85	-25	0	1	0	0	1	0	1	1
Bureau, Illinois, US	17011	Illinois	2020-03-26	2020-03-21	2020-05-29	1	1	0	0	45	43.8571428571429	93.8421420405449	40.24941664	Thursday	32628	5	-64	2020-03-26	2020-03-06	2020-06-18	2020-04-19	0	20	-84	-24	0	1	0	0	1	0	1	1
Bureau, Illinois, US	17011	Illinois	2020-03-27	2020-03-21	2020-05-29	1	1	0.306485227412039	0.0437836039160055	42	46.1428571428571	93.8421420405449	40.24941664	Friday	32628	6	-63	2020-03-26	2020-03-06	2020-06-18	2020-04-19	1	21	-83	-23	1	1	0	0	1	1	1	1
Bureau, Illinois, US	17011	Illinois	2020-03-28	2020-03-21	2020-05-29	1	1	0.306485227412039	0.0875672078320111	54	46.8571428571429	93.8421420405449	40.24941664	Saturday	32628	7	-62	2020-03-26	2020-03-06	2020-06-18	2020-04-19	2	22	-82	-22	1	1	0	0	1	1	1	1
Bureau, Illinois, US	17011	Illinois	2020-03-29	2020-03-21	2020-05-29	1	1	0.306485227412039	0.131350811748017	61	46.1428571428571	93.8421420405449	40.24941664	Sunday	32628	8	-61	2020-03-26	2020-03-06	2020-06-18	2020-04-19	3	23	-81	-21	1	1	0	0	1	1	1	1
Bureau, Illinois, US	17011	Illinois	2020-03-30	2020-03-21	2020-05-29	1	1	0.306485227412039	0.175134415664022	37	45.8571428571429	93.8421420405449	40.24941664	Monday	32628	9	-60	2020-03-26	2020-03-06	2020-06-18	2020-04-19	4	24	-80	-20	1	1	0	0	1	1	1	1
Bureau, Illinois, US	17011	Illinois	2020-03-31	2020-03-21	2020-05-29	1	1	0.306485227412039	0.218918019580028	44	46.2857142857143	93.8421420405449	40.24941664	Tuesday	32628	10	-59	2020-03-26	2020-03-06	2020-06-18	2020-04-19	5	25	-79	-19	1	1	0	0	1	1	1	1
Bureau, Illinois, US	17011	Illinois	2020-04-01	2020-03-21	2020-05-29	1	1	0.612970454824078	0.306485227412039	26	44.1428571428571	93.8421420405449	40.24941664	Wednesday	32628	11	-58	2020-03-26	2020-03-06	2020-06-18	2020-04-19	6	26	-78	-18	1	1	0	0	1	1	1	1
Bureau, Illinois, US	17011	Illinois	2020-04-02	2020-03-21	2020-05-29	1	1	0.612970454824078	0.39405243524405	34	42.5714285714286	93.8421420405449	40.24941664	Thursday	32628	12	-57	2020-03-26	2020-03-06	2020-06-18	2020-04-19	7	27	-77	-17	1	1	0	0	1	1	1	1
Bureau, Illinois, US	17011	Illinois	2020-04-03	2020-03-21	2020-05-29	1	1	0.612970454824078	0.437836039160055	20	39.4285714285714	93.8421420405449	40.24941664	Friday	32628	13	-56	2020-03-26	2020-03-06	2020-06-18	2020-04-19	8	28	-76	-16	1	1	0	0	1	1	1	1
Bureau, Illinois, US	17011	Illinois	2020-04-04	2020-03-21	2020-05-29	1	1	0.919455682236116	0.525403246992066	46	38.2857142857143	93.8421420405449	40.24941664	Saturday	32628	14	-55	2020-03-26	2020-03-06	2020-06-18	2020-04-19	9	29	-75	-15	1	1	0	0	1	1	1	1
Bureau, Illinois, US	17011	Illinois	2020-04-05	2020-03-21	2020-05-29	1	1	0.919455682236116	0.612970454824078	55	37.4285714285714	93.8421420405449	40.24941664	Sunday	32628	15	-54	2020-03-26	2020-03-06	2020-06-18	2020-04-19	10	30	-74	-14	1	1	0	0	1	1	1	1
Bureau, Illinois, US	17011	Illinois	2020-04-06	2020-03-21	2020-05-29	1	1	0.919455682236116	0.700537662656089	31	36.5714285714286	93.8421420405449	40.24941664	Monday	32628	16	-53	2020-03-26	2020-03-06	2020-06-18	2020-04-19	11	31	-73	-13	1	1	0	0	1	1	1	1
Bureau, Illinois, US	17011	Illinois	2020-04-07	2020-03-21	2020-05-29	1	1	1.22594090964816	0.831888474404105	25	33.8571428571429	93.8421420405449	40.24941664	Tuesday	32628	17	-52	2020-03-26	2020-03-06	2020-06-18	2020-04-19	12	32	-72	-12	1	1	0	0	1	1	1	1
Bureau, Illinois, US	17011	Illinois	2020-04-08	2020-03-21	2020-05-29	1	1	1.22594090964816	0.919455682236116	32	34.7142857142857	93.8421420405449	40.24941664	Wednesday	32628	18	-51	2020-03-26	2020-03-06	2020-06-18	2020-04-19	13	33	-71	-11	1	1	0	0	1	1	1	1
Bureau, Illinois, US	17011	Illinois	2020-04-09	2020-03-21	2020-05-29	1	1	1.22594090964816	1.00702289006813	36	35	93.8421420405449	40.24941664	Thursday	32628	19	-50	2020-03-26	2020-03-06	2020-06-18	2020-04-19	14	34	-70	-10	1	1	0	0	1	1	1	1
Bureau, Illinois, US	17011	Illinois	2020-04-10	2020-03-21	2020-05-29	1	1	1.22594090964816	1.09459009790014	27	36	93.8421420405449	40.24941664	Friday	32628	20	-49	2020-03-26	2020-03-06	2020-06-18	2020-04-19	15	35	-69	-9	1	1	0	0	1	1	1	1
Bureau, Illinois, US	17011	Illinois	2020-04-11	2020-03-21	2020-05-29	1	1	1.53242613706019	1.18215730573215	42	35.4285714285714	93.8421420405449	40.24941664	Saturday	32628	21	-48	2020-03-26	2020-03-06	2020-06-18	2020-04-19	16	36	-68	-8	1	1	0	0	1	1	1	1
Bureau, Illinois, US	17011	Illinois	2020-04-12	2020-03-21	2020-05-29	1	1	1.53242613706019	1.26972451356416	63	36.5714285714286	93.8421420405449	40.24941664	Sunday	32628	22	-47	2020-03-26	2020-03-06	2020-06-18	2020-04-19	17	37	-67	-7	1	1	0	0	1	1	1	1
Bureau, Illinois, US	17011	Illinois	2020-04-13	2020-03-21	2020-05-29	1	1	1.83891136447223	1.40107532531218	43	38.2857142857143	93.8421420405449	40.24941664	Monday	32628	23	-46	2020-03-26	2020-03-06	2020-06-18	2020-04-19	18	38	-66	-6	1	1	0	0	1	1	1	1
Bureau, Illinois, US	17011	Illinois	2020-04-14	2020-03-21	2020-05-29	1	1	1.83891136447223	1.48864253314419	38	40.1428571428571	93.8421420405449	40.24941664	Tuesday	32628	24	-45	2020-03-26	2020-03-06	2020-06-18	2020-04-19	19	39	-65	-5	1	1	0	0	1	1	1	1
Bureau, Illinois, US	17011	Illinois	2020-04-15	2020-03-21	2020-05-29	1	1	2.14539659188427	1.6199933448922	41	41.4285714285714	93.8421420405449	40.24941664	Wednesday	32628	25	-44	2020-03-26	2020-03-06	2020-06-18	2020-04-19	20	40	-64	-4	1	1	0	0	1	1	1	1
Bureau, Illinois, US	17011	Illinois	2020-04-16	2020-03-21	2020-05-29	1	1	2.14539659188427	1.75134415664022	35	41.2857142857143	93.8421420405449	40.24941664	Thursday	32628	26	-43	2020-03-26	2020-03-06	2020-06-18	2020-04-19	21	41	-63	-3	1	1	0	0	1	1	1	1
Bureau, Illinois, US	17011	Illinois	2020-04-17	2020-03-21	2020-05-29	1	1	2.14539659188427	1.88269496838824	33	42.1428571428571	93.8421420405449	40.24941664	Friday	32628	27	-42	2020-03-26	2020-03-06	2020-06-18	2020-04-19	22	42	-62	-2	1	1	0	0	1	1	1	1
Bureau, Illinois, US	17011	Illinois	2020-04-18	2020-03-21	2020-05-29	1	1	2.45188181929631	2.01404578013625	41	42	93.8421420405449	40.24941664	Saturday	32628	28	-41	2020-03-26	2020-03-06	2020-06-18	2020-04-19	23	43	-61	-1	1	1	0	0	1	1	1	1
Bureau, Illinois, US	17011	Illinois	2020-04-19	2020-03-21	2020-05-29	1	1	2.45188181929631	2.14539659188427	47	39.7142857142857	93.8421420405449	40.24941664	Sunday	32628	29	-40	2020-03-26	2020-03-06	2020-06-18	2020-04-19	24	44	-60	0	1	1	0	0	1	1	0	1
Bureau, Illinois, US	17011	Illinois	2020-04-20	2020-03-21	2020-05-29	1	1	2.45188181929631	2.23296379971628	31	38	93.8421420405449	40.24941664	Monday	32628	30	-39	2020-03-26	2020-03-06	2020-06-18	2020-04-19	25	45	-59	1	1	1	0	1	1	1	0	1
Bureau, Illinois, US	17011	Illinois	2020-04-21	2020-03-21	2020-05-29	1	1	2.45188181929631	2.32053100754829	30	36.8571428571429	93.8421420405449	40.24941664	Tuesday	32628	31	-38	2020-03-26	2020-03-06	2020-06-18	2020-04-19	26	46	-58	2	1	1	0	1	1	1	0	1
Bureau, Illinois, US	17011	Illinois	2020-04-22	2020-03-21	2020-05-29	1	1	2.45188181929631	2.3643146114643	28	35	93.8421420405449	40.24941664	Wednesday	32628	32	-37	2020-03-26	2020-03-06	2020-06-18	2020-04-19	27	47	-57	3	1	1	0	1	1	1	0	1
Bureau, Illinois, US	17011	Illinois	2020-04-23	2020-03-21	2020-05-29	1	1	2.45188181929631	2.4080982153803	22	33.1428571428571	93.8421420405449	40.24941664	Thursday	32628	33	-36	2020-03-26	2020-03-06	2020-06-18	2020-04-19	28	48	-56	4	1	1	0	1	1	1	0	1
Bureau, Illinois, US	17011	Illinois	2020-04-24	2020-03-21	2020-05-29	1	1	2.75836704670835	2.49566542321232	26	32.1428571428571	93.8421420405449	40.24941664	Friday	32628	34	-35	2020-03-26	2020-03-06	2020-06-18	2020-04-19	29	49	-55	5	1	1	0	1	1	1	0	1
Bureau, Illinois, US	17011	Illinois	2020-04-25	2020-03-21	2020-05-29	1	1	2.75836704670835	2.53944902712832	49	33.2857142857143	93.8421420405449	40.24941664	Saturday	32628	35	-34	2020-03-26	2020-03-06	2020-06-18	2020-04-19	30	50	-54	6	1	1	0	1	1	1	0	1
Bureau, Illinois, US	17011	Illinois	2020-04-26	2020-03-21	2020-05-29	1	1	3.06485227412039	2.62701623496033	42	32.5714285714286	93.8421420405449	40.24941664	Sunday	32628	36	-33	2020-03-26	2020-03-06	2020-06-18	2020-04-19	31	51	-53	7	1	1	0	1	1	1	0	1
Bureau, Illinois, US	17011	Illinois	2020-04-27	2020-03-21	2020-05-29	1	1	3.06485227412039	2.71458344279234	35	33.1428571428571	93.8421420405449	40.24941664	Monday	32628	37	-32	2020-03-26	2020-03-06	2020-06-18	2020-04-19	32	52	-52	8	1	1	0	1	1	1	0	1
Bureau, Illinois, US	17011	Illinois	2020-04-28	2020-03-21	2020-05-29	1	1	3.37133750153243	2.84593425454036	27	32.7142857142857	93.8421420405449	40.24941664	Tuesday	32628	38	-31	2020-03-26	2020-03-06	2020-06-18	2020-04-19	33	53	-51	9	1	1	0	1	1	1	0	1
Bureau, Illinois, US	17011	Illinois	2020-04-29	2020-03-21	2020-05-29	1	1	3.37133750153243	2.97728506628838	35	33.7142857142857	93.8421420405449	40.24941664	Wednesday	32628	39	-30	2020-03-26	2020-03-06	2020-06-18	2020-04-19	34	54	-50	10	1	1	0	1	1	1	0	1
Bureau, Illinois, US	17011	Illinois	2020-04-30	2020-03-21	2020-05-29	1	1	3.06485227412039	3.06485227412039	23	33.8571428571429	93.8421420405449	40.24941664	Thursday	32628	40	-29	2020-03-26	2020-03-06	2020-06-18	2020-04-19	35	55	-49	11	1	1	0	1	1	1	0	1
Bureau, Illinois, US	17011	Illinois	2020-05-01	2020-03-21	2020-05-29	1	1	3.06485227412039	3.10863587803639	18	32.7142857142857	93.8421420405449	40.24941664	Friday	32628	41	-28	2020-03-26	2020-03-06	2020-06-18	2020-04-19	36	56	-48	12	1	1	0	1	1	1	0	1
Bureau, Illinois, US	17011	Illinois	2020-05-02	2020-03-21	2020-05-29	1	1	3.37133750153243	3.1962030858684	28	29.7142857142857	93.8421420405449	40.24941664	Saturday	32628	42	-27	2020-03-26	2020-03-06	2020-06-18	2020-04-19	37	57	-47	13	1	1	0	1	1	1	0	1
Bureau, Illinois, US	17011	Illinois	2020-05-03	2020-03-21	2020-05-29	1	1	3.67782272894447	3.28377029370042	40	29.4285714285714	93.8421420405449	40.24941664	Sunday	32628	43	-26	2020-03-26	2020-03-06	2020-06-18	2020-04-19	38	58	-46	14	1	1	0	1	1	1	0	1
Bureau, Illinois, US	17011	Illinois	2020-05-04	2020-03-21	2020-05-29	1	1	3.67782272894447	3.37133750153243	25	28	93.8421420405449	40.24941664	Monday	32628	44	-25	2020-03-26	2020-03-06	2020-06-18	2020-04-19	39	59	-45	15	1	1	0	1	1	1	0	1
Bureau, Illinois, US	17011	Illinois	2020-05-05	2020-03-21	2020-05-29	1	1	3.67782272894447	3.41512110544843	39	29.7142857142857	93.8421420405449	40.24941664	Tuesday	32628	45	-24	2020-03-26	2020-03-06	2020-06-18	2020-04-19	40	60	-44	16	1	1	0	1	1	1	0	1
Bureau, Illinois, US	17011	Illinois	2020-05-06	2020-03-21	2020-05-29	1	1	3.67782272894447	3.45890470936444	28	28.7142857142857	93.8421420405449	40.24941664	Wednesday	32628	46	-23	2020-03-26	2020-03-06	2020-06-18	2020-04-19	41	61	-43	17	1	1	0	1	1	1	0	1
Bureau, Illinois, US	17011	Illinois	2020-05-07	2020-03-21	2020-05-29	1	1	3.67782272894447	3.54647191719645	23	28.7142857142857	93.8421420405449	40.24941664	Thursday	32628	47	-22	2020-03-26	2020-03-06	2020-06-18	2020-04-19	42	62	-42	18	1	1	0	1	1	1	0	1
Bureau, Illinois, US	17011	Illinois	2020-05-08	2020-03-21	2020-05-29	1	1	3.9843079563565	3.67782272894447	14	28.1428571428571	93.8421420405449	40.24941664	Friday	32628	48	-21	2020-03-26	2020-03-06	2020-06-18	2020-04-19	43	63	-41	19	1	1	0	1	1	1	0	1
Bureau, Illinois, US	17011	Illinois	2020-05-09	2020-03-21	2020-05-29	1	1	3.67782272894447	3.72160633286047	26	27.8571428571429	93.8421420405449	40.24941664	Saturday	32628	49	-20	2020-03-26	2020-03-06	2020-06-18	2020-04-19	44	64	-40	20	1	1	0	1	1	1	0	1
Bureau, Illinois, US	17011	Illinois	2020-05-10	2020-03-21	2020-05-29	1	1	4.29079318376854	3.80917354069248	51	29.4285714285714	93.8421420405449	40.24941664	Sunday	32628	50	-19	2020-03-26	2020-03-06	2020-06-18	2020-04-19	45	65	-39	21	1	1	0	1	1	1	0	1
Bureau, Illinois, US	17011	Illinois	2020-05-11	2020-03-21	2020-05-29	1	1	4.29079318376854	3.89674074852449	18	28.4285714285714	93.8421420405449	40.24941664	Monday	32628	51	-18	2020-03-26	2020-03-06	2020-06-18	2020-04-19	46	66	-38	22	1	1	0	1	1	1	0	1
Bureau, Illinois, US	17011	Illinois	2020-05-12	2020-03-21	2020-05-29	1	1	4.59727841118058	4.02809156027251	20	25.7142857142857	93.8421420405449	40.24941664	Tuesday	32628	52	-17	2020-03-26	2020-03-06	2020-06-18	2020-04-19	47	67	-37	23	1	1	0	1	1	1	0	1
Bureau, Illinois, US	17011	Illinois	2020-05-13	2020-03-21	2020-05-29	1	1	4.59727841118058	4.15944237202053	22	24.8571428571429	93.8421420405449	40.24941664	Wednesday	32628	53	-16	2020-03-26	2020-03-06	2020-06-18	2020-04-19	48	68	-36	24	1	1	0	1	1	1	0	1
Bureau, Illinois, US	17011	Illinois	2020-05-14	2020-03-21	2020-05-29	1	1	4.59727841118058	4.29079318376854	27	25.4285714285714	93.8421420405449	40.24941664	Thursday	32628	54	-15	2020-03-26	2020-03-06	2020-06-18	2020-04-19	49	69	-35	25	1	1	0	1	1	1	0	1
Bureau, Illinois, US	17011	Illinois	2020-05-15	2020-03-21	2020-05-29	1	1	4.59727841118058	4.37836039160055	19	26.1428571428571	93.8421420405449	40.24941664	Friday	32628	55	-14	2020-03-26	2020-03-06	2020-06-18	2020-04-19	50	70	-34	26	1	1	0	1	1	1	0	1
Bureau, Illinois, US	17011	Illinois	2020-05-16	2020-03-21	2020-05-29	1	1	4.59727841118058	4.50971120334857	21	25.4285714285714	93.8421420405449	40.24941664	Saturday	32628	56	-13	2020-03-26	2020-03-06	2020-06-18	2020-04-19	51	71	-33	27	1	1	0	1	1	1	0	1
Bureau, Illinois, US	17011	Illinois	2020-05-17	2020-03-21	2020-05-29	1	1	4.59727841118058	4.55349480726458	52	25.5714285714286	93.8421420405449	40.24941664	Sunday	32628	57	-12	2020-03-26	2020-03-06	2020-06-18	2020-04-19	52	72	-32	28	1	1	0	1	1	1	0	1
Bureau, Illinois, US	17011	Illinois	2020-05-18	2020-03-21	2020-05-29	1	1	4.59727841118058	4.59727841118058	31	27.4285714285714	93.8421420405449	40.24941664	Monday	32628	58	-11	2020-03-26	2020-03-06	2020-06-18	2020-04-19	53	73	-31	29	1	1	0	1	1	1	0	1
Bureau, Illinois, US	17011	Illinois	2020-05-19	2020-03-21	2020-05-29	1	1	4.59727841118058	4.59727841118058	22	27.7142857142857	93.8421420405449	40.24941664	Tuesday	32628	59	-10	2020-03-26	2020-03-06	2020-06-18	2020-04-19	54	74	-30	30	1	1	0	1	1	1	0	1
Bureau, Illinois, US	17011	Illinois	2020-05-20	2020-03-21	2020-05-29	1	1	4.59727841118058	4.59727841118058	19	27.2857142857143	93.8421420405449	40.24941664	Wednesday	32628	60	-9	2020-03-26	2020-03-06	2020-06-18	2020-04-19	55	75	-29	31	1	1	0	1	1	1	0	1
Bureau, Illinois, US	17011	Illinois	2020-05-21	2020-03-21	2020-05-29	1	1	4.59727841118058	4.59727841118058	16	25.7142857142857	93.8421420405449	40.24941664	Thursday	32628	61	-8	2020-03-26	2020-03-06	2020-06-18	2020-04-19	56	76	-28	32	1	1	0	1	1	1	0	1
Bureau, Illinois, US	17011	Illinois	2020-05-22	2020-03-21	2020-05-29	1	1	4.59727841118058	4.59727841118058	15	25.1428571428571	93.8421420405449	40.24941664	Friday	32628	62	-7	2020-03-26	2020-03-06	2020-06-18	2020-04-19	57	77	-27	33	1	1	0	1	1	1	0	1
Bureau, Illinois, US	17011	Illinois	2020-05-23	2020-03-21	2020-05-29	1	1	4.59727841118058	4.59727841118058	29	26.2857142857143	93.8421420405449	40.24941664	Saturday	32628	63	-6	2020-03-26	2020-03-06	2020-06-18	2020-04-19	58	78	-26	34	1	1	0	1	1	1	0	1
Bureau, Illinois, US	17011	Illinois	2020-05-24	2020-03-21	2020-05-29	1	1	4.59727841118058	4.59727841118058	33	23.5714285714286	93.8421420405449	40.24941664	Sunday	32628	64	-5	2020-03-26	2020-03-06	2020-06-18	2020-04-19	59	79	-25	35	1	1	0	1	1	1	0	1
Bureau, Illinois, US	17011	Illinois	2020-05-25	2020-03-21	2020-05-29	1	1	4.59727841118058	4.59727841118058	41	25	93.8421420405449	40.24941664	Monday	32628	65	-4	2020-03-26	2020-03-06	2020-06-18	2020-04-19	60	80	-24	36	1	1	0	1	1	1	0	1
Bureau, Illinois, US	17011	Illinois	2020-05-26	2020-03-21	2020-05-29	1	1	4.59727841118058	4.59727841118058	19	24.5714285714286	93.8421420405449	40.24941664	Tuesday	32628	66	-3	2020-03-26	2020-03-06	2020-06-18	2020-04-19	61	81	-23	37	1	1	0	1	1	1	0	1
Bureau, Illinois, US	17011	Illinois	2020-05-27	2020-03-21	2020-05-29	1	1	4.59727841118058	4.59727841118058	23	25.1428571428571	93.8421420405449	40.24941664	Wednesday	32628	67	-2	2020-03-26	2020-03-06	2020-06-18	2020-04-19	62	82	-22	38	1	1	0	1	1	1	0	1
Bureau, Illinois, US	17011	Illinois	2020-05-28	2020-03-21	2020-05-29	1	1	4.59727841118058	4.59727841118058	19	25.5714285714286	93.8421420405449	40.24941664	Thursday	32628	68	-1	2020-03-26	2020-03-06	2020-06-18	2020-04-19	63	83	-21	39	1	1	0	1	1	1	0	1
Bureau, Illinois, US	17011	Illinois	2020-05-29	2020-03-21	2020-05-29	0	1	4.59727841118058	4.59727841118058	14	25.4285714285714	93.8421420405449	40.24941664	Friday	32628	69	0	2020-03-26	2020-03-06	2020-06-18	2020-04-19	64	84	-20	40	1	1	0	1	1	1	0	1
Bureau, Illinois, US	17011	Illinois	2020-05-30	2020-03-21	2020-05-29	0	1	4.59727841118058	4.59727841118058	16	23.5714285714286	93.8421420405449	40.24941664	Saturday	32628	70	1	2020-03-26	2020-03-06	2020-06-18	2020-04-19	65	85	-19	41	1	1	0	1	1	1	0	1
Bureau, Illinois, US	17011	Illinois	2020-05-31	2020-03-21	2020-05-29	0	1	4.59727841118058	4.59727841118058	25	22.4285714285714	93.8421420405449	40.24941664	Sunday	32628	71	2	2020-03-26	2020-03-06	2020-06-18	2020-04-19	66	86	-18	42	1	1	0	1	1	1	0	1
Bureau, Illinois, US	17011	Illinois	2020-06-01	2020-03-21	2020-05-29	0	1	4.59727841118058	4.59727841118058	25	20.1428571428571	93.8421420405449	40.24941664	Monday	32628	72	3	2020-03-26	2020-03-06	2020-06-18	2020-04-19	67	87	-17	43	1	1	0	1	1	1	0	1
Bureau, Illinois, US	17011	Illinois	2020-06-02	2020-03-21	2020-05-29	0	1	4.59727841118058	4.59727841118058	19	20.1428571428571	93.8421420405449	40.24941664	Tuesday	32628	73	4	2020-03-26	2020-03-06	2020-06-18	2020-04-19	68	88	-16	44	1	1	0	1	1	1	0	1
Bureau, Illinois, US	17011	Illinois	2020-06-03	2020-03-21	2020-05-29	0	1	5.21024886600466	4.68484561901259	19	19.5714285714286	93.8421420405449	40.24941664	Wednesday	32628	74	5	2020-03-26	2020-03-06	2020-06-18	2020-04-19	69	89	-15	45	1	1	0	1	1	1	0	1
Bureau, Illinois, US	17011	Illinois	2020-06-04	2020-03-21	2020-05-29	0	1	5.21024886600466	4.7724128268446	17	19.2857142857143	93.8421420405449	40.24941664	Thursday	32628	75	6	2020-03-26	2020-03-06	2020-06-18	2020-04-19	70	90	-14	46	1	1	0	1	1	1	0	1
Bureau, Illinois, US	17011	Illinois	2020-06-05	2020-03-21	2020-05-29	0	1	6.43618977565281	5.03511445034064	10	18.7142857142857	93.8421420405449	40.24941664	Friday	32628	76	7	2020-03-26	2020-03-06	2020-06-18	2020-04-19	71	91	-13	47	1	1	0	1	1	1	0	1
Bureau, Illinois, US	17011	Illinois	2020-06-06	2020-03-21	2020-05-29	0	1	6.43618977565281	5.29781607383667	19	19.1428571428571	93.8421420405449	40.24941664	Saturday	32628	77	8	2020-03-26	2020-03-06	2020-06-18	2020-04-19	72	92	-12	48	1	1	0	1	1	1	0	1
Bureau, Illinois, US	17011	Illinois	2020-06-07	2020-03-21	2020-05-29	0	1	6.43618977565281	5.5605176973327	19	18.2857142857143	93.8421420405449	40.24941664	Sunday	32628	78	9	2020-03-26	2020-03-06	2020-06-18	2020-04-19	73	93	-11	49	1	1	0	1	1	1	0	1
Bureau, Illinois, US	17011	Illinois	2020-06-08	2020-03-21	2020-05-29	0	1	6.43618977565281	5.82321932082874	15	16.8571428571429	93.8421420405449	40.24941664	Monday	32628	79	10	2020-03-26	2020-03-06	2020-06-18	2020-04-19	74	94	-10	50	1	1	0	1	1	1	0	1
Bureau, Illinois, US	17011	Illinois	2020-06-09	2020-03-21	2020-05-29	0	1	6.43618977565281	6.08592094432477	20	17	93.8421420405449	40.24941664	Tuesday	32628	80	11	2020-03-26	2020-03-06	2020-06-18	2020-04-19	75	95	-9	51	1	1	0	1	1	1	0	1
Bureau, Illinois, US	17011	Illinois	2020-06-10	2020-03-21	2020-05-29	0	1	6.74267500306485	6.3048389639048	13	16.1428571428571	93.8421420405449	40.24941664	Wednesday	32628	81	12	2020-03-26	2020-03-06	2020-06-18	2020-04-19	76	96	-8	52	1	1	0	1	1	1	0	1
Bureau, Illinois, US	17011	Illinois	2020-06-11	2020-03-21	2020-05-29	0	1	6.74267500306485	6.52375698348482	14	15.7142857142857	93.8421420405449	40.24941664	Thursday	32628	82	13	2020-03-26	2020-03-06	2020-06-18	2020-04-19	77	97	-7	53	1	1	0	1	1	1	0	1
Bureau, Illinois, US	17011	Illinois	2020-06-12	2020-03-21	2020-05-29	0	1	6.74267500306485	6.56754058740083	13	16.1428571428571	93.8421420405449	40.24941664	Friday	32628	83	14	2020-03-26	2020-03-06	2020-06-18	2020-04-19	78	98	-6	54	1	1	0	1	1	1	0	1
Bureau, Illinois, US	17011	Illinois	2020-06-13	2020-03-21	2020-05-29	0	1	7.04916023047689	6.65510779523284	19	16.1428571428571	93.8421420405449	40.24941664	Saturday	32628	84	15	2020-03-26	2020-03-06	2020-06-18	2020-04-19	79	99	-5	55	1	1	0	1	1	1	0	1
Bureau, Illinois, US	17011	Illinois	2020-06-14	2020-03-21	2020-05-29	0	1	7.04916023047689	6.74267500306485	23	16.7142857142857	93.8421420405449	40.24941664	Sunday	32628	85	16	2020-03-26	2020-03-06	2020-06-18	2020-04-19	80	100	-4	56	1	1	0	1	1	1	0	1
Bureau, Illinois, US	17011	Illinois	2020-06-15	2020-03-21	2020-05-29	0	1	7.04916023047689	6.83024221089686	18	17.1428571428571	93.8421420405449	40.24941664	Monday	32628	86	17	2020-03-26	2020-03-06	2020-06-18	2020-04-19	81	101	-3	57	1	1	0	1	1	1	0	1
Bureau, Illinois, US	17011	Illinois	2020-06-16	2020-03-21	2020-05-29	0	1	7.35564545788893	6.96159302264488	18	16.8571428571429	93.8421420405449	40.24941664	Tuesday	32628	87	18	2020-03-26	2020-03-06	2020-06-18	2020-04-19	82	102	-2	58	1	1	0	1	1	1	0	1
Bureau, Illinois, US	17011	Illinois	2020-06-17	2020-03-21	2020-05-29	0	1	7.35564545788893	7.04916023047689	16	17.2857142857143	93.8421420405449	40.24941664	Wednesday	32628	88	19	2020-03-26	2020-03-06	2020-06-18	2020-04-19	83	103	-1	59	1	1	0	1	1	1	0	1
Bureau, Illinois, US	17011	Illinois	2020-06-18	2020-03-21	2020-05-29	0	1	7.35564545788893	7.1367274383089	16	17.5714285714286	93.8421420405449	40.24941664	Thursday	32628	89	20	2020-03-26	2020-03-06	2020-06-18	2020-04-19	84	104	0	60	1	1	0	1	0	1	0	1
Bureau, Illinois, US	17011	Illinois	2020-06-19	2020-03-21	2020-05-29	0	1	7.35564545788893	7.22429464614091	15	17.8571428571429	93.8421420405449	40.24941664	Friday	32628	90	21	2020-03-26	2020-03-06	2020-06-18	2020-04-19	85	105	1	61	1	1	1	1	0	1	0	1
Bureau, Illinois, US	17011	Illinois	2020-06-20	2020-03-21	2020-05-29	0	1	7.35564545788893	7.26807825005692	22	18.2857142857143	93.8421420405449	40.24941664	Saturday	32628	91	22	2020-03-26	2020-03-06	2020-06-18	2020-04-19	86	106	2	62	1	1	1	1	0	1	0	1
Bureau, Illinois, US	17011	Illinois	2020-06-21	2020-03-21	2020-05-29	0	1	7.35564545788893	7.31186185397292	22	18.1428571428571	93.8421420405449	40.24941664	Sunday	32628	92	23	2020-03-26	2020-03-06	2020-06-18	2020-04-19	87	107	3	63	1	1	1	1	0	1	0	1
Bureau, Illinois, US	17011	Illinois	2020-06-22	2020-03-21	2020-05-29	0	1	7.35564545788893	7.35564545788893	20	18.4285714285714	93.8421420405449	40.24941664	Monday	32628	93	24	2020-03-26	2020-03-06	2020-06-18	2020-04-19	88	108	4	64	1	1	1	1	0	1	0	1
Bureau, Illinois, US	17011	Illinois	2020-06-23	2020-03-21	2020-05-29	0	1	7.35564545788893	7.35564545788893	19	18.5714285714286	93.8421420405449	40.24941664	Tuesday	32628	94	25	2020-03-26	2020-03-06	2020-06-18	2020-04-19	89	109	5	65	1	1	1	1	0	1	0	1
Bureau, Illinois, US	17011	Illinois	2020-06-24	2020-03-21	2020-05-29	0	1	7.35564545788893	7.35564545788893	16	18.5714285714286	93.8421420405449	40.24941664	Wednesday	32628	95	26	2020-03-26	2020-03-06	2020-06-18	2020-04-19	90	110	6	66	1	1	1	1	0	1	0	1
Bureau, Illinois, US	17011	Illinois	2020-06-25	2020-03-21	2020-05-29	0	1	7.35564545788893	7.35564545788893	17	18.7142857142857	93.8421420405449	40.24941664	Thursday	32628	96	27	2020-03-26	2020-03-06	2020-06-18	2020-04-19	91	111	7	67	1	1	1	1	0	1	0	1
Bureau, Illinois, US	17011	Illinois	2020-06-26	2020-03-21	2020-05-29	0	1	7.35564545788893	7.35564545788893	16	18.8571428571429	93.8421420405449	40.24941664	Friday	32628	97	28	2020-03-26	2020-03-06	2020-06-18	2020-04-19	92	112	8	68	1	1	1	1	0	1	0	1
Bureau, Illinois, US	17011	Illinois	2020-06-27	2020-03-21	2020-05-29	0	1	7.35564545788893	7.35564545788893	25	19.2857142857143	93.8421420405449	40.24941664	Saturday	32628	98	29	2020-03-26	2020-03-06	2020-06-18	2020-04-19	93	113	9	69	1	1	1	1	0	1	0	1
Bureau, Illinois, US	17011	Illinois	2020-06-28	2020-03-21	2020-05-29	0	1	7.66213068530097	7.39942906180494	27	20	93.8421420405449	40.24941664	Sunday	32628	99	30	2020-03-26	2020-03-06	2020-06-18	2020-04-19	94	114	10	70	1	1	1	1	0	1	0	1
Bureau, Illinois, US	17011	Illinois	2020-06-29	2020-03-21	2020-05-29	0	1	7.66213068530097	7.44321266572094	27	21	93.8421420405449	40.24941664	Monday	32628	100	31	2020-03-26	2020-03-06	2020-06-18	2020-04-19	95	115	11	71	1	1	1	1	0	1	0	1
Bureau, Illinois, US	17011	Illinois	2020-06-30	2020-03-21	2020-05-29	0	1	8.88807159494912	7.66213068530097	21	21.2857142857143	93.8421420405449	40.24941664	Tuesday	32628	101	32	2020-03-26	2020-03-06	2020-06-18	2020-04-19	96	116	12	72	1	1	1	1	0	1	0	1
Bureau, Illinois, US	17011	Illinois	2020-07-01	2020-03-21	2020-05-29	0	1	8.88807159494912	7.881048704881	16	21.2857142857143	93.8421420405449	40.24941664	Wednesday	32628	102	33	2020-03-26	2020-03-06	2020-06-18	2020-04-19	97	117	13	73	1	1	1	1	0	1	0	1
Bureau, Illinois, US	17011	Illinois	2020-07-02	2020-03-21	2020-05-29	0	1	8.88807159494912	8.09996672446102	17	21.2857142857143	93.8421420405449	40.24941664	Thursday	32628	103	34	2020-03-26	2020-03-06	2020-06-18	2020-04-19	98	118	14	74	1	1	1	1	0	1	0	1
Bureau, Illinois, US	17011	Illinois	2020-07-03	2020-03-21	2020-05-29	0	1	8.88807159494912	8.31888474404105	21	22	93.8421420405449	40.24941664	Friday	32628	104	35	2020-03-26	2020-03-06	2020-06-18	2020-04-19	99	119	15	75	1	1	1	1	0	1	0	1
Bureau, Illinois, US	17011	Illinois	2020-07-04	2020-03-21	2020-05-29	0	1	9.19455682236116	8.58158636753708	24	21.8571428571429	93.8421420405449	40.24941664	Saturday	32628	105	36	2020-03-26	2020-03-06	2020-06-18	2020-04-19	100	120	16	76	1	1	1	1	0	1	0	1
Bureau, Illinois, US	17011	Illinois	2020-07-05	2020-03-21	2020-05-29	0	1	9.19455682236116	8.80050438711711	29	22.1428571428571	93.8421420405449	40.24941664	Sunday	32628	106	37	2020-03-26	2020-03-06	2020-06-18	2020-04-19	101	121	17	77	1	1	1	1	0	1	0	1
Burke, Georgia, US	13033	Georgia	2020-03-01	2020-04-03	2020-05-01	1	0	0	7.70591428921697	28	22.2857142857143	118.196632430146	28.19457265	Sunday	22383	-33	-61	2020-04-08	2020-03-19	2020-05-21	2020-03-22	-38	-18	-81	-21	0	0	0	0	1	0	1	0
Burke, Georgia, US	13033	Georgia	2020-03-02	2020-04-03	2020-05-01	1	0	0	6.43618977565281	9	20.5714285714286	118.196632430146	28.19457265	Monday	22383	-32	-60	2020-04-08	2020-03-19	2020-05-21	2020-03-22	-37	-17	-80	-20	0	0	0	0	1	0	1	0
Burke, Georgia, US	13033	Georgia	2020-03-03	2020-04-03	2020-05-01	1	0	0	5.16646526208865	9	19.5714285714286	118.196632430146	28.19457265	Tuesday	22383	-31	-59	2020-04-08	2020-03-19	2020-05-21	2020-03-22	-36	-16	-79	-19	0	0	0	0	1	0	1	0
Burke, Georgia, US	13033	Georgia	2020-03-04	2020-04-03	2020-05-01	1	0	0	3.89674074852449	8	18.2857142857143	118.196632430146	28.19457265	Wednesday	22383	-30	-58	2020-04-08	2020-03-19	2020-05-21	2020-03-22	-35	-15	-78	-18	0	0	0	0	1	0	1	0
Burke, Georgia, US	13033	Georgia	2020-03-05	2020-04-03	2020-05-01	1	0	0	2.62701623496033	7	16.2857142857143	118.196632430146	28.19457265	Thursday	22383	-29	-57	2020-04-08	2020-03-19	2020-05-21	2020-03-22	-34	-14	-77	-17	0	0	0	0	1	0	1	0
Burke, Georgia, US	13033	Georgia	2020-03-06	2020-04-03	2020-05-01	1	0	0	1.31350811748017	5	13.5714285714286	118.196632430146	28.19457265	Friday	22383	-28	-56	2020-04-08	2020-03-19	2020-05-21	2020-03-22	-33	-13	-76	-16	0	0	0	0	1	0	1	0
Burke, Georgia, US	13033	Georgia	2020-03-07	2020-04-03	2020-05-01	1	0	0	0	13	11.2857142857143	118.196632430146	28.19457265	Saturday	22383	-27	-55	2020-04-08	2020-03-19	2020-05-21	2020-03-22	-32	-12	-75	-15	0	0	0	0	1	0	1	0
Burke, Georgia, US	13033	Georgia	2020-03-08	2020-04-03	2020-05-01	1	0	0	0	22	10.4285714285714	118.196632430146	28.19457265	Sunday	22383	-26	-54	2020-04-08	2020-03-19	2020-05-21	2020-03-22	-31	-11	-74	-14	0	0	0	0	1	0	1	0
Burke, Georgia, US	13033	Georgia	2020-03-09	2020-04-03	2020-05-01	1	0	0	0	7	10.1428571428571	118.196632430146	28.19457265	Monday	22383	-25	-53	2020-04-08	2020-03-19	2020-05-21	2020-03-22	-30	-10	-73	-13	0	0	0	0	1	0	1	0
Burke, Georgia, US	13033	Georgia	2020-03-10	2020-04-03	2020-05-01	1	0	0	0	9	10.1428571428571	118.196632430146	28.19457265	Tuesday	22383	-24	-52	2020-04-08	2020-03-19	2020-05-21	2020-03-22	-29	-9	-72	-12	0	0	0	0	1	0	1	0
Burke, Georgia, US	13033	Georgia	2020-03-11	2020-04-03	2020-05-01	1	0	0	0	6	9.85714285714286	118.196632430146	28.19457265	Wednesday	22383	-23	-51	2020-04-08	2020-03-19	2020-05-21	2020-03-22	-28	-8	-71	-11	0	0	0	0	1	0	1	0
Burke, Georgia, US	13033	Georgia	2020-03-12	2020-04-03	2020-05-01	1	0	0	0	6	9.71428571428571	118.196632430146	28.19457265	Thursday	22383	-22	-50	2020-04-08	2020-03-19	2020-05-21	2020-03-22	-27	-7	-70	-10	0	0	0	0	1	0	1	0
Burke, Georgia, US	13033	Georgia	2020-03-13	2020-04-03	2020-05-01	1	0	0	0	6	9.85714285714286	118.196632430146	28.19457265	Friday	22383	-21	-49	2020-04-08	2020-03-19	2020-05-21	2020-03-22	-26	-6	-69	-9	0	0	0	0	1	0	1	0
Burke, Georgia, US	13033	Georgia	2020-03-14	2020-04-03	2020-05-01	1	0	0	0	11	9.57142857142857	118.196632430146	28.19457265	Saturday	22383	-20	-48	2020-04-08	2020-03-19	2020-05-21	2020-03-22	-25	-5	-68	-8	0	0	0	0	1	0	1	0
Burke, Georgia, US	13033	Georgia	2020-03-15	2020-04-03	2020-05-01	1	0	0	0	28	10.4285714285714	118.196632430146	28.19457265	Sunday	22383	-19	-47	2020-04-08	2020-03-19	2020-05-21	2020-03-22	-24	-4	-67	-7	0	0	0	0	1	0	1	0
Burke, Georgia, US	13033	Georgia	2020-03-16	2020-04-03	2020-05-01	1	0	0	0	8	10.5714285714286	118.196632430146	28.19457265	Monday	22383	-18	-46	2020-04-08	2020-03-19	2020-05-21	2020-03-22	-23	-3	-66	-6	0	0	0	0	1	0	1	0
Burke, Georgia, US	13033	Georgia	2020-03-17	2020-04-03	2020-05-01	1	0	0	0	8	10.4285714285714	118.196632430146	28.19457265	Tuesday	22383	-17	-45	2020-04-08	2020-03-19	2020-05-21	2020-03-22	-22	-2	-65	-5	0	0	0	0	1	0	1	0
Burke, Georgia, US	13033	Georgia	2020-03-18	2020-04-03	2020-05-01	1	0	0	0	8	10.7142857142857	118.196632430146	28.19457265	Wednesday	22383	-16	-44	2020-04-08	2020-03-19	2020-05-21	2020-03-22	-21	-1	-64	-4	0	0	0	0	1	0	1	0
Burke, Georgia, US	13033	Georgia	2020-03-19	2020-04-03	2020-05-01	1	0	0	0	9	11.1428571428571	118.196632430146	28.19457265	Thursday	22383	-15	-43	2020-04-08	2020-03-19	2020-05-21	2020-03-22	-20	0	-63	-3	0	0	0	0	1	0	1	0
Burke, Georgia, US	13033	Georgia	2020-03-20	2020-04-03	2020-05-01	1	0	0	0	9	11.5714285714286	118.196632430146	28.19457265	Friday	22383	-14	-42	2020-04-08	2020-03-19	2020-05-21	2020-03-22	-19	1	-62	-2	0	1	0	0	1	0	1	1
Burke, Georgia, US	13033	Georgia	2020-03-21	2020-04-03	2020-05-01	1	0	0	0	25	13.5714285714286	118.196632430146	28.19457265	Saturday	22383	-13	-41	2020-04-08	2020-03-19	2020-05-21	2020-03-22	-18	2	-61	-1	0	1	0	0	1	0	1	1
Burke, Georgia, US	13033	Georgia	2020-03-22	2020-04-03	2020-05-01	1	0	0	0	44	15.8571428571429	118.196632430146	28.19457265	Sunday	22383	-12	-40	2020-04-08	2020-03-19	2020-05-21	2020-03-22	-17	3	-60	0	0	1	0	0	1	0	0	1
Burke, Georgia, US	13033	Georgia	2020-03-23	2020-04-03	2020-05-01	1	0	0	0	22	17.8571428571429	118.196632430146	28.19457265	Monday	22383	-11	-39	2020-04-08	2020-03-19	2020-05-21	2020-03-22	-16	4	-59	1	0	1	0	1	1	0	0	1
Burke, Georgia, US	13033	Georgia	2020-03-24	2020-04-03	2020-05-01	1	0	0.446767636152437	0.0638239480217767	20	19.5714285714286	118.196632430146	28.19457265	Tuesday	22383	-10	-38	2020-04-08	2020-03-19	2020-05-21	2020-03-22	-15	5	-58	2	0	1	0	1	1	0	0	1
Burke, Georgia, US	13033	Georgia	2020-03-25	2020-04-03	2020-05-01	1	0	0.446767636152437	0.127647896043553	18	21	118.196632430146	28.19457265	Wednesday	22383	-9	-37	2020-04-08	2020-03-19	2020-05-21	2020-03-22	-14	6	-57	3	0	1	0	1	1	0	0	1
Burke, Georgia, US	13033	Georgia	2020-03-26	2020-04-03	2020-05-01	1	0	0.446767636152437	0.19147184406533	15	21.8571428571429	118.196632430146	28.19457265	Thursday	22383	-8	-36	2020-04-08	2020-03-19	2020-05-21	2020-03-22	-13	7	-56	4	0	1	0	1	1	0	0	1
Burke, Georgia, US	13033	Georgia	2020-03-27	2020-04-03	2020-05-01	1	0	1.34030290845731	0.38294368813066	10	22	118.196632430146	28.19457265	Friday	22383	-7	-35	2020-04-08	2020-03-19	2020-05-21	2020-03-22	-12	8	-55	5	0	1	0	1	1	0	0	1
Burke, Georgia, US	13033	Georgia	2020-03-28	2020-04-03	2020-05-01	1	0	1.34030290845731	0.574415532195991	28	22.4285714285714	118.196632430146	28.19457265	Saturday	22383	-6	-34	2020-04-08	2020-03-19	2020-05-21	2020-03-22	-11	9	-54	6	0	1	0	1	1	0	0	1
Burke, Georgia, US	13033	Georgia	2020-03-29	2020-04-03	2020-05-01	1	0	1.78707054460975	0.829711324283098	45	22.5714285714286	118.196632430146	28.19457265	Sunday	22383	-5	-33	2020-04-08	2020-03-19	2020-05-21	2020-03-22	-10	10	-53	7	0	1	0	1	1	0	0	1
Burke, Georgia, US	13033	Georgia	2020-03-30	2020-04-03	2020-05-01	1	0	1.78707054460975	1.0850071163702	17	21.8571428571429	118.196632430146	28.19457265	Monday	22383	-4	-32	2020-04-08	2020-03-19	2020-05-21	2020-03-22	-9	11	-52	8	0	1	0	1	1	0	0	1
Burke, Georgia, US	13033	Georgia	2020-03-31	2020-04-03	2020-05-01	1	0	3.5741410892195	1.53177475252264	20	21.8571428571429	118.196632430146	28.19457265	Tuesday	22383	-3	-31	2020-04-08	2020-03-19	2020-05-21	2020-03-22	-8	12	-51	9	0	1	0	1	1	0	0	1
Burke, Georgia, US	13033	Georgia	2020-04-01	2020-04-03	2020-05-01	1	0	3.5741410892195	1.97854238867508	12	21	118.196632430146	28.19457265	Wednesday	22383	-2	-30	2020-04-08	2020-03-19	2020-05-21	2020-03-22	-7	13	-50	10	0	1	0	1	1	0	0	1
Burke, Georgia, US	13033	Georgia	2020-04-02	2020-04-03	2020-05-01	1	0	3.5741410892195	2.42531002482752	16	21.1428571428571	118.196632430146	28.19457265	Thursday	22383	-1	-29	2020-04-08	2020-03-19	2020-05-21	2020-03-22	-6	14	-49	11	0	1	0	1	1	0	0	1
Burke, Georgia, US	13033	Georgia	2020-04-03	2020-04-03	2020-05-01	1	0	3.5741410892195	2.7444297649364	19	22.4285714285714	118.196632430146	28.19457265	Friday	22383	0	-28	2020-04-08	2020-03-19	2020-05-21	2020-03-22	-5	15	-48	12	0	1	0	1	1	0	0	1
Burke, Georgia, US	13033	Georgia	2020-04-04	2020-04-03	2020-05-01	1	1	3.5741410892195	3.06354950504528	31	22.8571428571429	118.196632430146	28.19457265	Saturday	22383	1	-27	2020-04-08	2020-03-19	2020-05-21	2020-03-22	-4	16	-47	13	0	1	0	1	1	0	0	1
Burke, Georgia, US	13033	Georgia	2020-04-05	2020-04-03	2020-05-01	1	1	4.02090872537193	3.38266924515417	48	23.2857142857143	118.196632430146	28.19457265	Sunday	22383	2	-26	2020-04-08	2020-03-19	2020-05-21	2020-03-22	-3	17	-46	14	0	1	0	1	1	0	0	1
Burke, Georgia, US	13033	Georgia	2020-04-06	2020-04-03	2020-05-01	1	1	4.46767636152437	3.76561293328483	30	25.1428571428571	118.196632430146	28.19457265	Monday	22383	3	-25	2020-04-08	2020-03-19	2020-05-21	2020-03-22	-2	18	-45	15	0	1	0	1	1	0	0	1
Burke, Georgia, US	13033	Georgia	2020-04-07	2020-04-03	2020-05-01	1	1	6.25474690613412	4.14855662141549	23	25.5714285714286	118.196632430146	28.19457265	Tuesday	22383	4	-24	2020-04-08	2020-03-19	2020-05-21	2020-03-22	-1	19	-44	16	0	1	0	1	1	0	0	1
Burke, Georgia, US	13033	Georgia	2020-04-08	2020-04-03	2020-05-01	1	1	7.59504981459143	4.72297215361148	29	28	118.196632430146	28.19457265	Wednesday	22383	5	-23	2020-04-08	2020-03-19	2020-05-21	2020-03-22	0	20	-43	17	0	1	0	1	1	0	0	1
Burke, Georgia, US	13033	Georgia	2020-04-09	2020-04-03	2020-05-01	1	1	8.93535272304874	5.4888595298728	22	28.8571428571429	118.196632430146	28.19457265	Thursday	22383	6	-22	2020-04-08	2020-03-19	2020-05-21	2020-03-22	1	21	-42	18	1	1	0	1	1	1	0	1
Burke, Georgia, US	13033	Georgia	2020-04-10	2020-04-03	2020-05-01	1	1	9.38212035920118	6.3185708541559	14	28.1428571428571	118.196632430146	28.19457265	Friday	22383	7	-21	2020-04-08	2020-03-19	2020-05-21	2020-03-22	2	22	-41	19	1	1	0	1	1	1	0	1
Burke, Georgia, US	13033	Georgia	2020-04-11	2020-04-03	2020-05-01	1	1	12.5094938122682	7.59504981459143	35	28.7142857142857	118.196632430146	28.19457265	Saturday	22383	8	-20	2020-04-08	2020-03-19	2020-05-21	2020-03-22	3	23	-40	20	1	1	0	1	1	1	0	1
Burke, Georgia, US	13033	Georgia	2020-04-12	2020-04-03	2020-05-01	1	1	12.5094938122682	8.80770482700519	61	30.5714285714286	118.196632430146	28.19457265	Sunday	22383	9	-19	2020-04-08	2020-03-19	2020-05-21	2020-03-22	4	24	-39	21	1	1	0	1	1	1	0	1
Burke, Georgia, US	13033	Georgia	2020-04-13	2020-04-03	2020-05-01	1	1	12.5094938122682	9.95653589139717	24	29.7142857142857	118.196632430146	28.19457265	Monday	22383	10	-18	2020-04-08	2020-03-19	2020-05-21	2020-03-22	5	25	-38	22	1	1	0	1	1	1	0	1
Burke, Georgia, US	13033	Georgia	2020-04-14	2020-04-03	2020-05-01	1	1	12.5094938122682	10.850071163702	20	29.2857142857143	118.196632430146	28.19457265	Tuesday	22383	11	-17	2020-04-08	2020-03-19	2020-05-21	2020-03-22	6	26	-37	23	1	1	0	1	1	1	0	1
Burke, Georgia, US	13033	Georgia	2020-04-15	2020-04-03	2020-05-01	1	1	12.5094938122682	11.5521345919416	21	28.1428571428571	118.196632430146	28.19457265	Wednesday	22383	12	-16	2020-04-08	2020-03-19	2020-05-21	2020-03-22	7	27	-36	24	1	1	0	1	1	1	0	1
Burke, Georgia, US	13033	Georgia	2020-04-16	2020-04-03	2020-05-01	1	1	14.296564356878	12.3180219682029	20	27.8571428571429	118.196632430146	28.19457265	Thursday	22383	13	-15	2020-04-08	2020-03-19	2020-05-21	2020-03-22	8	28	-35	25	1	1	0	1	1	1	0	1
Burke, Georgia, US	13033	Georgia	2020-04-17	2020-04-03	2020-05-01	1	1	16.5304025376402	13.3392051365513	14	27.8571428571429	118.196632430146	28.19457265	Friday	22383	14	-14	2020-04-08	2020-03-19	2020-05-21	2020-03-22	9	29	-34	26	1	1	0	1	1	1	0	1
Burke, Georgia, US	13033	Georgia	2020-04-18	2020-04-03	2020-05-01	1	1	18.3174730822499	14.1689164608344	24	26.2857142857143	118.196632430146	28.19457265	Saturday	22383	15	-13	2020-04-08	2020-03-19	2020-05-21	2020-03-22	10	30	-33	27	1	1	0	1	1	1	0	1
Burke, Georgia, US	13033	Georgia	2020-04-19	2020-04-03	2020-05-01	1	1	20.9980788991645	15.3815714732482	56	25.5714285714286	118.196632430146	28.19457265	Sunday	22383	16	-12	2020-04-08	2020-03-19	2020-05-21	2020-03-22	11	31	-32	28	1	1	0	1	1	1	0	1
Burke, Georgia, US	13033	Georgia	2020-04-20	2020-04-03	2020-05-01	1	1	21.444846535317	16.6580504336837	29	26.2857142857143	118.196632430146	28.19457265	Monday	22383	17	-11	2020-04-08	2020-03-19	2020-05-21	2020-03-22	12	32	-31	29	1	1	0	1	1	1	0	1
Burke, Georgia, US	13033	Georgia	2020-04-21	2020-04-03	2020-05-01	1	1	22.7851494437743	18.1260012381846	22	26.5714285714286	118.196632430146	28.19457265	Tuesday	22383	18	-10	2020-04-08	2020-03-19	2020-05-21	2020-03-22	13	33	-30	30	1	1	0	1	1	1	0	1
Burke, Georgia, US	13033	Georgia	2020-04-22	2020-04-03	2020-05-01	1	1	23.6786847160792	19.721599938729	23	26.8571428571429	118.196632430146	28.19457265	Wednesday	22383	19	-9	2020-04-08	2020-03-19	2020-05-21	2020-03-22	14	34	-29	31	1	1	0	1	1	1	0	1
Burke, Georgia, US	13033	Georgia	2020-04-23	2020-04-03	2020-05-01	1	1	26.8060581691462	21.5086704833388	30	28.2857142857143	118.196632430146	28.19457265	Thursday	22383	20	-8	2020-04-08	2020-03-19	2020-05-21	2020-03-22	15	35	-28	32	1	1	0	1	1	1	0	1
Burke, Georgia, US	13033	Georgia	2020-04-24	2020-04-03	2020-05-01	1	1	31.720502166823	23.6786847160792	12	28	118.196632430146	28.19457265	Friday	22383	21	-7	2020-04-08	2020-03-19	2020-05-21	2020-03-22	16	36	-27	33	1	1	0	1	1	1	0	1
Burke, Georgia, US	13033	Georgia	2020-04-25	2020-04-03	2020-05-01	1	1	31.720502166823	25.5934031567325	26	28.2857142857143	118.196632430146	28.19457265	Saturday	22383	22	-6	2020-04-08	2020-03-19	2020-05-21	2020-03-22	17	37	-26	34	1	1	0	1	1	1	0	1
Burke, Georgia, US	13033	Georgia	2020-04-26	2020-04-03	2020-05-01	1	1	34.4011079837377	27.5081215973858	47	27	118.196632430146	28.19457265	Sunday	22383	23	-5	2020-04-08	2020-03-19	2020-05-21	2020-03-22	18	38	-25	35	1	1	0	1	1	1	0	1
Burke, Georgia, US	13033	Georgia	2020-04-27	2020-04-03	2020-05-01	1	1	34.4011079837377	29.3590160900173	24	26.2857142857143	118.196632430146	28.19457265	Monday	22383	24	-4	2020-04-08	2020-03-19	2020-05-21	2020-03-22	19	39	-24	36	1	1	0	1	1	1	0	1
Burke, Georgia, US	13033	Georgia	2020-04-28	2020-04-03	2020-05-01	1	1	33.0608050752803	30.8269668945182	24	26.5714285714286	118.196632430146	28.19457265	Tuesday	22383	25	-3	2020-04-08	2020-03-19	2020-05-21	2020-03-22	20	40	-23	37	1	1	0	1	1	1	0	1
Burke, Georgia, US	13033	Georgia	2020-04-29	2020-04-03	2020-05-01	1	1	37.5284814368047	32.8055092831932	23	26.5714285714286	118.196632430146	28.19457265	Wednesday	22383	26	-2	2020-04-08	2020-03-19	2020-05-21	2020-03-22	21	41	-22	38	1	1	0	1	1	1	0	1
Burke, Georgia, US	13033	Georgia	2020-04-30	2020-04-03	2020-05-01	1	1	37.9752490729572	34.4011079837377	18	24.8571428571429	118.196632430146	28.19457265	Thursday	22383	27	-1	2020-04-08	2020-03-19	2020-05-21	2020-03-22	22	42	-21	39	1	1	0	1	1	1	0	1
Burke, Georgia, US	13033	Georgia	2020-05-01	2020-04-03	2020-05-01	0	1	38.4220167091096	35.3584672040643	12	24.8571428571429	118.196632430146	28.19457265	Friday	22383	28	0	2020-04-08	2020-03-19	2020-05-21	2020-03-22	23	43	-20	40	1	1	0	1	1	1	0	1
Burke, Georgia, US	13033	Georgia	2020-05-02	2020-04-03	2020-05-01	0	1	38.4220167091096	36.315826424391	29	25.2857142857143	118.196632430146	28.19457265	Saturday	22383	29	1	2020-04-08	2020-03-19	2020-05-21	2020-03-22	24	44	-19	41	1	1	0	1	1	1	0	1
Burke, Georgia, US	13033	Georgia	2020-05-03	2020-04-03	2020-05-01	0	1	38.4220167091096	36.8902419565869	36	23.7142857142857	118.196632430146	28.19457265	Sunday	22383	30	2	2020-04-08	2020-03-19	2020-05-21	2020-03-22	25	45	-18	42	1	1	0	1	1	1	0	1
Burke, Georgia, US	13033	Georgia	2020-05-04	2020-04-03	2020-05-01	0	1	38.868784345262	37.5284814368047	21	23.2857142857143	118.196632430146	28.19457265	Monday	22383	31	3	2020-04-08	2020-03-19	2020-05-21	2020-03-22	26	46	-17	43	1	1	0	1	1	1	0	1
Burke, Georgia, US	13033	Georgia	2020-05-05	2020-04-03	2020-05-01	0	1	39.3155519814145	38.4220167091096	17	22.2857142857143	118.196632430146	28.19457265	Tuesday	22383	32	4	2020-04-08	2020-03-19	2020-05-21	2020-03-22	27	47	-16	44	1	1	0	1	1	1	0	1
Burke, Georgia, US	13033	Georgia	2020-05-06	2020-04-03	2020-05-01	0	1	39.7623196175669	38.7411364492185	18	21.5714285714286	118.196632430146	28.19457265	Wednesday	22383	33	5	2020-04-08	2020-03-19	2020-05-21	2020-03-22	28	48	-15	45	1	1	0	1	1	1	0	1
Burke, Georgia, US	13033	Georgia	2020-05-07	2020-04-03	2020-05-01	0	1	40.2090872537193	39.0602561893274	15	21.1428571428571	118.196632430146	28.19457265	Thursday	22383	34	6	2020-04-08	2020-03-19	2020-05-21	2020-03-22	29	49	-14	46	1	1	0	1	1	1	0	1
Burke, Georgia, US	13033	Georgia	2020-05-08	2020-04-03	2020-05-01	0	1	45.1235312513962	40.017615409654	12	21.1428571428571	118.196632430146	28.19457265	Friday	22383	35	7	2020-04-08	2020-03-19	2020-05-21	2020-03-22	30	50	-13	47	1	1	0	1	1	1	0	1
Burke, Georgia, US	13033	Georgia	2020-05-09	2020-04-03	2020-05-01	0	1	46.017066523701	41.1026225260242	19	19.7142857142857	118.196632430146	28.19457265	Saturday	22383	36	8	2020-04-08	2020-03-19	2020-05-21	2020-03-22	31	51	-12	48	1	1	0	1	1	1	0	1
Burke, Georgia, US	13033	Georgia	2020-05-10	2020-04-03	2020-05-01	0	1	47.8041370683108	42.4429254344815	38	20	118.196632430146	28.19457265	Sunday	22383	37	9	2020-04-08	2020-03-19	2020-05-21	2020-03-22	32	52	-11	49	1	1	0	1	1	1	0	1
Burke, Georgia, US	13033	Georgia	2020-05-11	2020-04-03	2020-05-01	0	1	48.6976723406156	43.8470522909606	18	19.5714285714286	118.196632430146	28.19457265	Monday	22383	38	10	2020-04-08	2020-03-19	2020-05-21	2020-03-22	33	53	-10	50	1	1	0	1	1	1	0	1
Burke, Georgia, US	13033	Georgia	2020-05-12	2020-04-03	2020-05-01	0	1	49.1444399767681	45.2511791474397	23	20.4285714285714	118.196632430146	28.19457265	Tuesday	22383	39	11	2020-04-08	2020-03-19	2020-05-21	2020-03-22	34	54	-9	51	1	1	0	1	1	1	0	1
Burke, Georgia, US	13033	Georgia	2020-05-13	2020-04-03	2020-05-01	0	1	50.4847428852254	46.7829538999623	19	20.5714285714286	118.196632430146	28.19457265	Wednesday	22383	40	12	2020-04-08	2020-03-19	2020-05-21	2020-03-22	35	55	-8	52	1	1	0	1	1	1	0	1
Burke, Georgia, US	13033	Georgia	2020-05-14	2020-04-03	2020-05-01	0	1	50.037975249073	48.1870807564414	18	21	118.196632430146	28.19457265	Thursday	22383	41	13	2020-04-08	2020-03-19	2020-05-21	2020-03-22	36	56	-7	53	1	1	0	1	1	1	0	1
Burke, Georgia, US	13033	Georgia	2020-05-15	2020-04-03	2020-05-01	0	1	50.037975249073	48.889144184681	14	21.2857142857143	118.196632430146	28.19457265	Friday	22383	42	14	2020-04-08	2020-03-19	2020-05-21	2020-03-22	37	57	-6	54	1	1	0	1	1	1	0	1
Burke, Georgia, US	13033	Georgia	2020-05-16	2020-04-03	2020-05-01	0	1	50.037975249073	49.463559716877	26	22.2857142857143	118.196632430146	28.19457265	Saturday	22383	43	15	2020-04-08	2020-03-19	2020-05-21	2020-03-22	38	58	-5	55	1	1	0	1	1	1	0	1
Burke, Georgia, US	13033	Georgia	2020-05-17	2020-04-03	2020-05-01	0	1	50.037975249073	49.7826794569858	38	22.2857142857143	118.196632430146	28.19457265	Sunday	22383	44	16	2020-04-08	2020-03-19	2020-05-21	2020-03-22	39	59	-4	56	1	1	0	1	1	1	0	1
Burke, Georgia, US	13033	Georgia	2020-05-18	2020-04-03	2020-05-01	0	1	51.8250457936827	50.2294470931383	23	23	118.196632430146	28.19457265	Monday	22383	45	17	2020-04-08	2020-03-19	2020-05-21	2020-03-22	40	60	-3	57	1	1	0	1	1	1	0	1
Burke, Georgia, US	13033	Georgia	2020-05-19	2020-04-03	2020-05-01	0	1	52.7185810659876	50.7400386773125	13	21.5714285714286	118.196632430146	28.19457265	Tuesday	22383	46	18	2020-04-08	2020-03-19	2020-05-21	2020-03-22	41	61	-2	58	1	1	0	1	1	1	0	1
Burke, Georgia, US	13033	Georgia	2020-05-20	2020-04-03	2020-05-01	0	1	54.5056516105973	51.3144542095085	19	21.5714285714286	118.196632430146	28.19457265	Wednesday	22383	47	19	2020-04-08	2020-03-19	2020-05-21	2020-03-22	42	62	-1	59	1	1	0	1	1	1	0	1
Burke, Georgia, US	13033	Georgia	2020-05-21	2020-04-03	2020-05-01	0	1	53.6121163382925	51.8250457936827	10	20.4285714285714	118.196632430146	28.19457265	Thursday	22383	48	20	2020-04-08	2020-03-19	2020-05-21	2020-03-22	43	63	0	60	1	1	0	1	0	1	0	1
Burke, Georgia, US	13033	Georgia	2020-05-22	2020-04-03	2020-05-01	0	1	53.6121163382925	52.3356373778569	13	20.2857142857143	118.196632430146	28.19457265	Friday	22383	49	21	2020-04-08	2020-03-19	2020-05-21	2020-03-22	44	64	1	61	1	1	1	1	0	1	0	1
Burke, Georgia, US	13033	Georgia	2020-05-23	2020-04-03	2020-05-01	0	1	53.6121163382925	52.8462289620311	22	19.7142857142857	118.196632430146	28.19457265	Saturday	22383	50	22	2020-04-08	2020-03-19	2020-05-21	2020-03-22	45	65	2	62	1	1	1	1	0	1	0	1
Burke, Georgia, US	13033	Georgia	2020-05-24	2020-04-03	2020-05-01	0	1	54.0588839744449	53.4206444942271	39	19.8571428571429	118.196632430146	28.19457265	Sunday	22383	51	23	2020-04-08	2020-03-19	2020-05-21	2020-03-22	46	66	3	63	1	1	1	1	0	1	0	1
Burke, Georgia, US	13033	Georgia	2020-05-25	2020-04-03	2020-05-01	0	1	54.9524192467498	53.8674121303796	36	21.7142857142857	118.196632430146	28.19457265	Monday	22383	52	24	2020-04-08	2020-03-19	2020-05-21	2020-03-22	47	67	4	64	1	1	1	1	0	1	0	1
Burke, Georgia, US	13033	Georgia	2020-05-26	2020-04-03	2020-05-01	0	1	54.9524192467498	54.1865318704884	18	22.4285714285714	118.196632430146	28.19457265	Tuesday	22383	53	25	2020-04-08	2020-03-19	2020-05-21	2020-03-22	48	68	5	65	1	1	1	1	0	1	0	1
Burke, Georgia, US	13033	Georgia	2020-05-27	2020-04-03	2020-05-01	0	1	54.9524192467498	54.2503558185102	25	23.2857142857143	118.196632430146	28.19457265	Wednesday	22383	54	26	2020-04-08	2020-03-19	2020-05-21	2020-03-22	49	69	6	66	1	1	1	1	0	1	0	1
Burke, Georgia, US	13033	Georgia	2020-05-28	2020-04-03	2020-05-01	0	1	54.0588839744449	54.314179766532	14	23.8571428571429	118.196632430146	28.19457265	Thursday	22383	55	27	2020-04-08	2020-03-19	2020-05-21	2020-03-22	50	70	7	67	1	1	1	1	0	1	0	1
Burke, Georgia, US	13033	Georgia	2020-05-29	2020-04-03	2020-05-01	0	1	54.0588839744449	54.3780037145538	15	24.1428571428571	118.196632430146	28.19457265	Friday	22383	56	28	2020-04-08	2020-03-19	2020-05-21	2020-03-22	51	71	8	68	1	1	1	1	0	1	0	1
Burke, Georgia, US	13033	Georgia	2020-05-30	2020-04-03	2020-05-01	0	1	54.0588839744449	54.4418276625756	23	24.2857142857143	118.196632430146	28.19457265	Saturday	22383	57	29	2020-04-08	2020-03-19	2020-05-21	2020-03-22	52	72	9	69	1	1	1	1	0	1	0	1
Burke, Georgia, US	13033	Georgia	2020-05-31	2020-04-03	2020-05-01	0	1	54.0588839744449	54.4418276625756	39	24.2857142857143	118.196632430146	28.19457265	Sunday	22383	58	30	2020-04-08	2020-03-19	2020-05-21	2020-03-22	53	73	10	70	1	1	1	1	0	1	0	1
Burke, Georgia, US	13033	Georgia	2020-06-01	2020-04-03	2020-05-01	0	1	54.5056516105973	54.3780037145538	17	21.5714285714286	118.196632430146	28.19457265	Monday	22383	59	31	2020-04-08	2020-03-19	2020-05-21	2020-03-22	54	74	11	71	1	1	1	1	0	1	0	1
Burke, Georgia, US	13033	Georgia	2020-06-02	2020-04-03	2020-05-01	0	1	54.5056516105973	54.314179766532	22	22.1428571428571	118.196632430146	28.19457265	Tuesday	22383	60	32	2020-04-08	2020-03-19	2020-05-21	2020-03-22	55	75	12	72	1	1	1	1	0	1	0	1
Burke, Georgia, US	13033	Georgia	2020-06-03	2020-04-03	2020-05-01	0	1	54.9524192467498	54.314179766532	14	20.5714285714286	118.196632430146	28.19457265	Wednesday	22383	61	33	2020-04-08	2020-03-19	2020-05-21	2020-03-22	56	76	13	73	1	1	1	1	0	1	0	1
Burke, Georgia, US	13033	Georgia	2020-06-04	2020-04-03	2020-05-01	0	1	54.9524192467498	54.4418276625755	15	20.7142857142857	118.196632430146	28.19457265	Thursday	22383	62	34	2020-04-08	2020-03-19	2020-05-21	2020-03-22	57	77	14	74	1	1	1	1	0	1	0	1
Burke, Georgia, US	13033	Georgia	2020-06-05	2020-04-03	2020-05-01	0	1	54.0588839744449	54.4418276625755	13	20.4285714285714	118.196632430146	28.19457265	Friday	22383	63	35	2020-04-08	2020-03-19	2020-05-21	2020-03-22	58	78	15	75	1	1	1	1	0	1	0	1
Burke, Georgia, US	13033	Georgia	2020-06-06	2020-04-03	2020-05-01	0	1	55.3991868829022	54.6332995066409	16	19.4285714285714	118.196632430146	28.19457265	Saturday	22383	64	36	2020-04-08	2020-03-19	2020-05-21	2020-03-22	59	79	16	76	1	1	1	1	0	1	0	1
Burke, Georgia, US	13033	Georgia	2020-06-07	2020-04-03	2020-05-01	0	1	55.8459545190546	54.888595298728	36	19	118.196632430146	28.19457265	Sunday	22383	65	37	2020-04-08	2020-03-19	2020-05-21	2020-03-22	60	80	17	77	1	1	1	1	0	1	0	1
Burke, Georgia, US	13033	Georgia	2020-06-08	2020-04-03	2020-05-01	0	1	55.8459545190546	55.0800671427933	17	19	118.196632430146	28.19457265	Monday	22383	66	38	2020-04-08	2020-03-19	2020-05-21	2020-03-22	61	81	18	78	1	1	1	1	0	1	0	1
Burke, Georgia, US	13033	Georgia	2020-06-09	2020-04-03	2020-05-01	0	1	55.8459545190546	55.2715389868587	18	18.4285714285714	118.196632430146	28.19457265	Tuesday	22383	67	39	2020-04-08	2020-03-19	2020-05-21	2020-03-22	62	82	19	79	1	1	1	1	0	1	0	1
Burke, Georgia, US	13033	Georgia	2020-06-10	2020-04-03	2020-05-01	0	1	55.8459545190546	55.3991868829022	16	18.7142857142857	118.196632430146	28.19457265	Wednesday	22383	68	40	2020-04-08	2020-03-19	2020-05-21	2020-03-22	63	83	20	80	1	1	1	1	0	1	0	1
Burke, Georgia, US	13033	Georgia	2020-06-11	2020-04-03	2020-05-01	0	1	55.8459545190546	55.5268347789458	11	18.1428571428571	118.196632430146	28.19457265	Thursday	22383	69	41	2020-04-08	2020-03-19	2020-05-21	2020-03-22	64	84	21	81	1	1	1	1	0	1	0	1
Burke, Georgia, US	13033	Georgia	2020-06-12	2020-04-03	2020-05-01	0	1	55.8459545190546	55.7821305710329	12	18	118.196632430146	28.19457265	Friday	22383	70	42	2020-04-08	2020-03-19	2020-05-21	2020-03-22	65	85	22	82	1	1	1	1	0	1	0	1
Burke, Georgia, US	13033	Georgia	2020-06-13	2020-04-03	2020-05-01	0	1	55.8459545190546	55.8459545190546	19	18.4285714285714	118.196632430146	28.19457265	Saturday	22383	71	43	2020-04-08	2020-03-19	2020-05-21	2020-03-22	66	86	23	83	1	1	1	1	0	1	0	1
Burke, Georgia, US	13033	Georgia	2020-06-14	2020-04-03	2020-05-01	0	1	55.8459545190546	55.8459545190546	34	18.1428571428571	118.196632430146	28.19457265	Sunday	22383	72	44	2020-04-08	2020-03-19	2020-05-21	2020-03-22	67	87	24	84	1	1	1	1	0	1	0	1
Burke, Georgia, US	13033	Georgia	2020-06-15	2020-04-03	2020-05-01	0	1	56.2927221552071	55.9097784670764	32	20.2857142857143	118.196632430146	28.19457265	Monday	22383	73	45	2020-04-08	2020-03-19	2020-05-21	2020-03-22	68	88	25	85	1	1	1	1	0	1	0	1
Burke, Georgia, US	13033	Georgia	2020-06-16	2020-04-03	2020-05-01	0	1	56.2927221552071	55.9736024150982	22	20.8571428571429	118.196632430146	28.19457265	Tuesday	22383	74	46	2020-04-08	2020-03-19	2020-05-21	2020-03-22	69	89	26	86	1	1	1	1	0	1	0	1
Burke, Georgia, US	13033	Georgia	2020-06-17	2020-04-03	2020-05-01	0	1	56.7394897913595	56.1012503111417	22	21.7142857142857	118.196632430146	28.19457265	Wednesday	22383	75	47	2020-04-08	2020-03-19	2020-05-21	2020-03-22	70	90	27	87	1	1	1	1	0	1	0	1
Burke, Georgia, US	13033	Georgia	2020-06-18	2020-04-03	2020-05-01	0	1	57.186257427512	56.2927221552071	19	22.8571428571429	118.196632430146	28.19457265	Thursday	22383	76	48	2020-04-08	2020-03-19	2020-05-21	2020-03-22	71	91	28	88	1	1	1	1	0	1	0	1
Burke, Georgia, US	13033	Georgia	2020-06-19	2020-04-03	2020-05-01	0	1	58.9733279721217	56.7394897913595	15	23.2857142857143	118.196632430146	28.19457265	Friday	22383	77	49	2020-04-08	2020-03-19	2020-05-21	2020-03-22	72	92	29	89	1	1	1	1	0	1	0	1
Burke, Georgia, US	13033	Georgia	2020-06-20	2020-04-03	2020-05-01	0	1	58.9733279721217	57.1862574275119	24	24	118.196632430146	28.19457265	Saturday	22383	78	50	2020-04-08	2020-03-19	2020-05-21	2020-03-22	73	93	30	90	1	1	1	1	0	1	0	1
Burke, Georgia, US	13033	Georgia	2020-06-21	2020-04-03	2020-05-01	0	1	59.4200956082741	57.6968490116862	31	23.5714285714286	118.196632430146	28.19457265	Sunday	22383	79	51	2020-04-08	2020-03-19	2020-05-21	2020-03-22	74	94	31	91	1	1	1	1	0	1	0	1
Burke, Georgia, US	13033	Georgia	2020-06-22	2020-04-03	2020-05-01	0	1	60.313630880579	58.2712645438822	25	22.5714285714286	118.196632430146	28.19457265	Monday	22383	80	52	2020-04-08	2020-03-19	2020-05-21	2020-03-22	75	95	32	92	1	1	1	1	0	1	0	1
Burke, Georgia, US	13033	Georgia	2020-06-23	2020-04-03	2020-05-01	0	1	60.313630880579	58.8456800760781	19	22.1428571428571	118.196632430146	28.19457265	Tuesday	22383	81	53	2020-04-08	2020-03-19	2020-05-21	2020-03-22	76	96	33	93	1	1	1	1	0	1	0	1
Burke, Georgia, US	13033	Georgia	2020-06-24	2020-04-03	2020-05-01	0	1	60.7603985167314	59.4200956082741	19	21.7142857142857	118.196632430146	28.19457265	Wednesday	22383	82	54	2020-04-08	2020-03-19	2020-05-21	2020-03-22	77	97	34	94	1	1	1	1	0	1	0	1
Burke, Georgia, US	13033	Georgia	2020-06-25	2020-04-03	2020-05-01	0	1	61.6539337890363	60.0583350884919	16	21.2857142857143	118.196632430146	28.19457265	Thursday	22383	83	55	2020-04-08	2020-03-19	2020-05-21	2020-03-22	78	98	35	95	1	1	1	1	0	1	0	1
Burke, Georgia, US	13033	Georgia	2020-06-26	2020-04-03	2020-05-01	0	1	61.6539337890363	60.4412787766226	13	21	118.196632430146	28.19457265	Friday	22383	84	56	2020-04-08	2020-03-19	2020-05-21	2020-03-22	79	99	36	96	1	1	1	1	0	1	0	1
Burke, Georgia, US	13033	Georgia	2020-06-27	2020-04-03	2020-05-01	0	1	61.6539337890363	60.8242224647532	31	22	118.196632430146	28.19457265	Saturday	22383	85	57	2020-04-08	2020-03-19	2020-05-21	2020-03-22	80	100	37	97	1	1	1	1	0	1	0	1
Burke, Georgia, US	13033	Georgia	2020-06-28	2020-04-03	2020-05-01	0	1	62.9942366974936	61.3348140489274	37	22.8571428571429	118.196632430146	28.19457265	Sunday	22383	86	58	2020-04-08	2020-03-19	2020-05-21	2020-03-22	81	101	38	98	1	1	1	1	0	1	0	1
Burke, Georgia, US	13033	Georgia	2020-06-29	2020-04-03	2020-05-01	0	1	63.8877719697985	61.8454056331017	34	24.1428571428571	118.196632430146	28.19457265	Monday	22383	87	59	2020-04-08	2020-03-19	2020-05-21	2020-03-22	82	102	39	99	1	1	1	1	0	1	0	1
Burke, Georgia, US	13033	Georgia	2020-06-30	2020-04-03	2020-05-01	0	1	64.3345396059509	62.4198211652976	32	26	118.196632430146	28.19457265	Tuesday	22383	88	60	2020-04-08	2020-03-19	2020-05-21	2020-03-22	83	103	40	100	1	1	1	1	0	1	0	1
Burke, Georgia, US	13033	Georgia	2020-07-01	2020-04-03	2020-05-01	0	1	65.2280748782558	63.0580606455154	18	25.8571428571429	118.196632430146	28.19457265	Wednesday	22383	89	61	2020-04-08	2020-03-19	2020-05-21	2020-03-22	84	104	41	101	1	1	1	1	0	1	0	1
Burke, Georgia, US	13033	Georgia	2020-07-02	2020-04-03	2020-05-01	0	1	65.2280748782558	63.5686522296896	16	25.8571428571429	118.196632430146	28.19457265	Thursday	22383	90	62	2020-04-08	2020-03-19	2020-05-21	2020-03-22	85	105	42	102	1	1	1	1	0	1	0	1
Burke, Georgia, US	13033	Georgia	2020-07-03	2020-04-03	2020-05-01	0	1	67.0151454228656	64.334539605951	22	27.1428571428571	118.196632430146	28.19457265	Friday	22383	91	63	2020-04-08	2020-03-19	2020-05-21	2020-03-22	86	106	43	103	1	1	1	1	0	1	0	1
Burke, Georgia, US	13033	Georgia	2020-07-04	2020-04-03	2020-05-01	0	1	68.8022159674753	65.3557227742994	39	28.2857142857143	118.196632430146	28.19457265	Saturday	22383	92	64	2020-04-08	2020-03-19	2020-05-21	2020-03-22	87	107	44	104	1	1	1	1	0	1	0	1
Burke, Georgia, US	13033	Georgia	2020-07-05	2020-04-03	2020-05-01	0	1	69.6957512397802	66.313081994626	38	28.4285714285714	118.196632430146	28.19457265	Sunday	22383	93	65	2020-04-08	2020-03-19	2020-05-21	2020-03-22	88	108	45	105	1	1	1	1	0	1	0	1
Burke, North Carolina, US	37023	North Carolina	2020-03-01	2020-03-30	2020-05-22	1	0	0	57.186257427512	34	28.4285714285714	111.136393558548	179.2784765	Sunday	90485	-29	-82	2020-04-04	2020-03-15	2020-06-11	2020-04-12	-34	-14	-102	-42	0	0	0	0	1	0	1	0
Burke, North Carolina, US	37023	North Carolina	2020-03-02	2020-03-30	2020-05-22	1	0	0	47.9956089123761	12	25.5714285714286	111.136393558548	179.2784765	Monday	90485	-28	-81	2020-04-04	2020-03-15	2020-06-11	2020-04-12	-33	-13	-101	-41	0	0	0	0	1	0	1	0
Burke, North Carolina, US	37023	North Carolina	2020-03-03	2020-03-30	2020-05-22	1	0	0	38.6773125011967	11	24.5714285714286	111.136393558548	179.2784765	Tuesday	90485	-27	-80	2020-04-04	2020-03-15	2020-06-11	2020-04-12	-32	-12	-100	-40	0	0	0	0	1	0	1	0
Burke, North Carolina, US	37023	North Carolina	2020-03-04	2020-03-30	2020-05-22	1	0	0	29.3590160900173	12	24	111.136393558548	179.2784765	Wednesday	90485	-26	-79	2020-04-04	2020-03-15	2020-06-11	2020-04-12	-31	-11	-99	-39	0	0	0	0	1	0	1	0
Burke, North Carolina, US	37023	North Carolina	2020-03-05	2020-03-30	2020-05-22	1	0	0	19.7854238867508	10	22.2857142857143	111.136393558548	179.2784765	Thursday	90485	-25	-78	2020-04-04	2020-03-15	2020-06-11	2020-04-12	-30	-10	-98	-38	0	0	0	0	1	0	1	0
Burke, North Carolina, US	37023	North Carolina	2020-03-06	2020-03-30	2020-05-22	1	0	0	9.95653589139717	10	18.1428571428571	111.136393558548	179.2784765	Friday	90485	-24	-77	2020-04-04	2020-03-15	2020-06-11	2020-04-12	-29	-9	-97	-37	0	0	0	0	1	0	1	0
Burke, North Carolina, US	37023	North Carolina	2020-03-07	2020-03-30	2020-05-22	1	0	0	0	19	15.4285714285714	111.136393558548	179.2784765	Saturday	90485	-23	-76	2020-04-04	2020-03-15	2020-06-11	2020-04-12	-28	-8	-96	-36	0	0	0	0	1	0	1	0
Burke, North Carolina, US	37023	North Carolina	2020-03-08	2020-03-30	2020-05-22	1	0	0	0	29	14.7142857142857	111.136393558548	179.2784765	Sunday	90485	-22	-75	2020-04-04	2020-03-15	2020-06-11	2020-04-12	-27	-7	-95	-35	0	0	0	0	1	0	1	0
Burke, North Carolina, US	37023	North Carolina	2020-03-09	2020-03-30	2020-05-22	1	0	0	0	12	14.7142857142857	111.136393558548	179.2784765	Monday	90485	-21	-74	2020-04-04	2020-03-15	2020-06-11	2020-04-12	-26	-6	-94	-34	0	0	0	0	1	0	1	0
Burke, North Carolina, US	37023	North Carolina	2020-03-10	2020-03-30	2020-05-22	1	0	0	0	13	15	111.136393558548	179.2784765	Tuesday	90485	-20	-73	2020-04-04	2020-03-15	2020-06-11	2020-04-12	-25	-5	-93	-33	0	0	0	0	1	0	1	0
Burke, North Carolina, US	37023	North Carolina	2020-03-11	2020-03-30	2020-05-22	1	0	0	0	12	15	111.136393558548	179.2784765	Wednesday	90485	-19	-72	2020-04-04	2020-03-15	2020-06-11	2020-04-12	-24	-4	-92	-32	0	0	0	0	1	0	1	0
Burke, North Carolina, US	37023	North Carolina	2020-03-12	2020-03-30	2020-05-22	1	0	0	0	11	15.1428571428571	111.136393558548	179.2784765	Thursday	90485	-18	-71	2020-04-04	2020-03-15	2020-06-11	2020-04-12	-23	-3	-91	-31	0	0	0	0	1	0	1	0
Burke, North Carolina, US	37023	North Carolina	2020-03-13	2020-03-30	2020-05-22	1	0	0	0	12	15.4285714285714	111.136393558548	179.2784765	Friday	90485	-17	-70	2020-04-04	2020-03-15	2020-06-11	2020-04-12	-22	-2	-90	-30	0	0	0	0	1	0	1	0
Burke, North Carolina, US	37023	North Carolina	2020-03-14	2020-03-30	2020-05-22	1	0	0	0	26	16.4285714285714	111.136393558548	179.2784765	Saturday	90485	-16	-69	2020-04-04	2020-03-15	2020-06-11	2020-04-12	-21	-1	-89	-29	0	0	0	0	1	0	1	0
Burke, North Carolina, US	37023	North Carolina	2020-03-15	2020-03-30	2020-05-22	1	0	0	0	44	18.5714285714286	111.136393558548	179.2784765	Sunday	90485	-15	-68	2020-04-04	2020-03-15	2020-06-11	2020-04-12	-20	0	-88	-28	0	0	0	0	1	0	1	0
Burke, North Carolina, US	37023	North Carolina	2020-03-16	2020-03-30	2020-05-22	1	0	0	0	21	19.8571428571429	111.136393558548	179.2784765	Monday	90485	-14	-67	2020-04-04	2020-03-15	2020-06-11	2020-04-12	-19	1	-87	-27	0	1	0	0	1	0	1	1
Burke, North Carolina, US	37023	North Carolina	2020-03-17	2020-03-30	2020-05-22	1	0	0	0	24	21.4285714285714	111.136393558548	179.2784765	Tuesday	90485	-13	-66	2020-04-04	2020-03-15	2020-06-11	2020-04-12	-18	2	-86	-26	0	1	0	0	1	0	1	1
Burke, North Carolina, US	37023	North Carolina	2020-03-18	2020-03-30	2020-05-22	1	0	0	0	26	23.4285714285714	111.136393558548	179.2784765	Wednesday	90485	-12	-65	2020-04-04	2020-03-15	2020-06-11	2020-04-12	-17	3	-85	-25	0	1	0	0	1	0	1	1
Burke, North Carolina, US	37023	North Carolina	2020-03-19	2020-03-30	2020-05-22	1	0	0	0	21	24.8571428571429	111.136393558548	179.2784765	Thursday	90485	-11	-64	2020-04-04	2020-03-15	2020-06-11	2020-04-12	-16	4	-84	-24	0	1	0	0	1	0	1	1
Burke, North Carolina, US	37023	North Carolina	2020-03-20	2020-03-30	2020-05-22	1	0	0	0	19	25.8571428571429	111.136393558548	179.2784765	Friday	90485	-10	-63	2020-04-04	2020-03-15	2020-06-11	2020-04-12	-15	5	-83	-23	0	1	0	0	1	0	1	1
Burke, North Carolina, US	37023	North Carolina	2020-03-21	2020-03-30	2020-05-22	1	0	0	0	38	27.5714285714286	111.136393558548	179.2784765	Saturday	90485	-9	-62	2020-04-04	2020-03-15	2020-06-11	2020-04-12	-14	6	-82	-22	0	1	0	0	1	0	1	1
Burke, North Carolina, US	37023	North Carolina	2020-03-22	2020-03-30	2020-05-22	1	0	0	0	58	29.5714285714286	111.136393558548	179.2784765	Sunday	90485	-8	-61	2020-04-04	2020-03-15	2020-06-11	2020-04-12	-13	7	-81	-21	0	1	0	0	1	0	1	1
Burke, North Carolina, US	37023	North Carolina	2020-03-23	2020-03-30	2020-05-22	1	0	0	0	33	31.2857142857143	111.136393558548	179.2784765	Monday	90485	-7	-60	2020-04-04	2020-03-15	2020-06-11	2020-04-12	-12	8	-80	-20	0	1	0	0	1	0	1	1
Burke, North Carolina, US	37023	North Carolina	2020-03-24	2020-03-30	2020-05-22	1	0	0	0	28	31.8571428571429	111.136393558548	179.2784765	Tuesday	90485	-6	-59	2020-04-04	2020-03-15	2020-06-11	2020-04-12	-11	9	-79	-19	0	1	0	0	1	0	1	1
Burke, North Carolina, US	37023	North Carolina	2020-03-25	2020-03-30	2020-05-22	1	0	0.221031110128751	0.0315758728755358	28	32.1428571428571	111.136393558548	179.2784765	Wednesday	90485	-5	-58	2020-04-04	2020-03-15	2020-06-11	2020-04-12	-10	10	-78	-18	0	1	0	0	1	0	1	1
Burke, North Carolina, US	37023	North Carolina	2020-03-26	2020-03-30	2020-05-22	1	0	0.221031110128751	0.0631517457510716	29	33.2857142857143	111.136393558548	179.2784765	Thursday	90485	-4	-57	2020-04-04	2020-03-15	2020-06-11	2020-04-12	-9	11	-77	-17	0	1	0	0	1	0	1	1
Burke, North Carolina, US	37023	North Carolina	2020-03-27	2020-03-30	2020-05-22	1	0	0.331546665193126	0.110515555064375	21	33.5714285714286	111.136393558548	179.2784765	Friday	90485	-3	-56	2020-04-04	2020-03-15	2020-06-11	2020-04-12	-8	12	-76	-16	0	1	0	0	1	0	1	1
Burke, North Carolina, US	37023	North Carolina	2020-03-28	2020-03-30	2020-05-22	1	0	0.442062220257501	0.173667300815447	39	33.7142857142857	111.136393558548	179.2784765	Saturday	90485	-2	-55	2020-04-04	2020-03-15	2020-06-11	2020-04-12	-7	13	-75	-15	0	1	0	0	1	0	1	1
Burke, North Carolina, US	37023	North Carolina	2020-03-29	2020-03-30	2020-05-22	1	0	0.442062220257501	0.236819046566519	50	32.5714285714286	111.136393558548	179.2784765	Sunday	90485	-1	-54	2020-04-04	2020-03-15	2020-06-11	2020-04-12	-6	14	-74	-14	0	1	0	0	1	0	1	1
Burke, North Carolina, US	37023	North Carolina	2020-03-30	2020-03-30	2020-05-22	1	0	0.552577775321877	0.315758728755358	29	32	111.136393558548	179.2784765	Monday	90485	0	-53	2020-04-04	2020-03-15	2020-06-11	2020-04-12	-5	15	-73	-13	0	1	0	0	1	0	1	1
Burke, North Carolina, US	37023	North Carolina	2020-03-31	2020-03-30	2020-05-22	1	1	0.663093330386252	0.410486347381965	41	33.8571428571429	111.136393558548	179.2784765	Tuesday	90485	1	-52	2020-04-04	2020-03-15	2020-06-11	2020-04-12	-4	16	-72	-12	0	1	0	0	1	0	1	1
Burke, North Carolina, US	37023	North Carolina	2020-04-01	2020-03-30	2020-05-22	1	1	0.663093330386252	0.473638093133037	36	35	111.136393558548	179.2784765	Wednesday	90485	2	-51	2020-04-04	2020-03-15	2020-06-11	2020-04-12	-3	17	-71	-11	0	1	0	0	1	0	1	1
Burke, North Carolina, US	37023	North Carolina	2020-04-02	2020-03-30	2020-05-22	1	1	0.994639995579378	0.584153648197412	34	35.7142857142857	111.136393558548	179.2784765	Thursday	90485	3	-50	2020-04-04	2020-03-15	2020-06-11	2020-04-12	-2	18	-70	-10	0	1	0	0	1	0	1	1
Burke, North Carolina, US	37023	North Carolina	2020-04-03	2020-03-30	2020-05-22	1	1	1.10515555064375	0.694669203261788	28	36.7142857142857	111.136393558548	179.2784765	Friday	90485	4	-49	2020-04-04	2020-03-15	2020-06-11	2020-04-12	-1	19	-69	-9	0	1	0	0	1	0	1	1
Burke, North Carolina, US	37023	North Carolina	2020-04-04	2020-03-30	2020-05-22	1	1	1.43670221583688	0.836760631201699	47	37.8571428571429	111.136393558548	179.2784765	Saturday	90485	5	-48	2020-04-04	2020-03-15	2020-06-11	2020-04-12	0	20	-68	-8	0	1	0	0	1	0	1	1
Burke, North Carolina, US	37023	North Carolina	2020-04-05	2020-03-30	2020-05-22	1	1	1.98927999115876	1.05779174133045	60	39.2857142857143	111.136393558548	179.2784765	Sunday	90485	6	-47	2020-04-04	2020-03-15	2020-06-11	2020-04-12	1	21	-67	-7	1	1	0	0	1	1	1	1
Burke, North Carolina, US	37023	North Carolina	2020-04-06	2020-03-30	2020-05-22	1	1	3.09443554180251	1.42091427939911	38	40.5714285714286	111.136393558548	179.2784765	Monday	90485	7	-46	2020-04-04	2020-03-15	2020-06-11	2020-04-12	2	22	-66	-6	1	1	0	0	1	1	1	1
Burke, North Carolina, US	37023	North Carolina	2020-04-07	2020-03-30	2020-05-22	1	1	4.31010664751064	1.94191618184545	39	40.2857142857143	111.136393558548	179.2784765	Tuesday	90485	8	-45	2020-04-04	2020-03-15	2020-06-11	2020-04-12	3	23	-65	-5	1	1	0	0	1	1	1	1
Burke, North Carolina, US	37023	North Carolina	2020-04-08	2020-03-30	2020-05-22	1	1	3.75752887218876	2.38397840210295	31	39.5714285714286	111.136393558548	179.2784765	Wednesday	90485	9	-44	2020-04-04	2020-03-15	2020-06-11	2020-04-12	4	24	-64	-4	1	1	0	0	1	1	1	1
Burke, North Carolina, US	37023	North Carolina	2020-04-09	2020-03-30	2020-05-22	1	1	4.64165331270376	2.90498030454929	29	38.8571428571429	111.136393558548	179.2784765	Thursday	90485	10	-43	2020-04-04	2020-03-15	2020-06-11	2020-04-12	5	25	-63	-3	1	1	0	0	1	1	1	1
Burke, North Carolina, US	37023	North Carolina	2020-04-10	2020-03-30	2020-05-22	1	1	4.86268442283251	3.4417701434334	37	40.1428571428571	111.136393558548	179.2784765	Friday	90485	11	-42	2020-04-04	2020-03-15	2020-06-11	2020-04-12	6	26	-62	-2	1	1	0	0	1	1	1	1
Burke, North Carolina, US	37023	North Carolina	2020-04-11	2020-03-30	2020-05-22	1	1	6.74144885892689	4.19959109244626	43	39.5714285714286	111.136393558548	179.2784765	Saturday	90485	12	-41	2020-04-04	2020-03-15	2020-06-11	2020-04-12	7	27	-61	-1	1	1	0	0	1	1	1	1
Burke, North Carolina, US	37023	North Carolina	2020-04-12	2020-03-30	2020-05-22	1	1	6.74144885892689	4.87847235927028	72	41.2857142857143	111.136393558548	179.2784765	Sunday	90485	13	-40	2020-04-04	2020-03-15	2020-06-11	2020-04-12	8	28	-60	0	1	1	0	0	1	1	0	1
Burke, North Carolina, US	37023	North Carolina	2020-04-13	2020-03-30	2020-05-22	1	1	6.74144885892689	5.39947426171662	37	41.1428571428571	111.136393558548	179.2784765	Monday	90485	14	-39	2020-04-04	2020-03-15	2020-06-11	2020-04-12	9	29	-59	1	1	1	0	1	1	1	0	1
Burke, North Carolina, US	37023	North Carolina	2020-04-14	2020-03-30	2020-05-22	1	1	6.74144885892689	5.74680886334752	32	40.1428571428571	111.136393558548	179.2784765	Tuesday	90485	15	-38	2020-04-04	2020-03-15	2020-06-11	2020-04-12	10	30	-58	2	1	1	0	1	1	1	0	1
Burke, North Carolina, US	37023	North Carolina	2020-04-15	2020-03-30	2020-05-22	1	1	6.63093330386252	6.15729521072948	28	39.7142857142857	111.136393558548	179.2784765	Wednesday	90485	16	-37	2020-04-04	2020-03-15	2020-06-11	2020-04-12	11	31	-57	3	1	1	0	1	1	1	0	1
Burke, North Carolina, US	37023	North Carolina	2020-04-16	2020-03-30	2020-05-22	1	1	6.96247996905564	6.48884187592261	23	38.8571428571429	111.136393558548	179.2784765	Thursday	90485	17	-36	2020-04-04	2020-03-15	2020-06-11	2020-04-12	12	32	-56	4	1	1	0	1	1	1	0	1
Burke, North Carolina, US	37023	North Carolina	2020-04-17	2020-03-30	2020-05-22	1	1	7.29402663424877	6.8361764775535	24	37	111.136393558548	179.2784765	Friday	90485	18	-35	2020-04-04	2020-03-15	2020-06-11	2020-04-12	13	33	-55	5	1	1	0	1	1	1	0	1
Burke, North Carolina, US	37023	North Carolina	2020-04-18	2020-03-30	2020-05-22	1	1	7.29402663424877	6.91511615974234	43	37	111.136393558548	179.2784765	Saturday	90485	19	-34	2020-04-04	2020-03-15	2020-06-11	2020-04-12	14	34	-54	6	1	1	0	1	1	1	0	1
Burke, North Carolina, US	37023	North Carolina	2020-04-19	2020-03-30	2020-05-22	1	1	7.51505774437752	7.02563171480672	54	34.4285714285714	111.136393558548	179.2784765	Sunday	90485	20	-33	2020-04-04	2020-03-15	2020-06-11	2020-04-12	15	35	-53	7	1	1	0	1	1	1	0	1
Burke, North Carolina, US	37023	North Carolina	2020-04-20	2020-03-30	2020-05-22	1	1	7.73608885450627	7.16772314274663	31	33.5714285714286	111.136393558548	179.2784765	Monday	90485	21	-32	2020-04-04	2020-03-15	2020-06-11	2020-04-12	16	36	-52	8	1	1	0	1	1	1	0	1
Burke, North Carolina, US	37023	North Carolina	2020-04-21	2020-03-30	2020-05-22	1	1	8.28866662982815	7.38875425287538	20	31.8571428571429	111.136393558548	179.2784765	Tuesday	90485	22	-31	2020-04-04	2020-03-15	2020-06-11	2020-04-12	17	37	-51	9	1	1	0	1	1	1	0	1
Burke, North Carolina, US	37023	North Carolina	2020-04-22	2020-03-30	2020-05-22	1	1	9.17279107034315	7.75187679094404	23	31.1428571428571	111.136393558548	179.2784765	Wednesday	90485	23	-30	2020-04-04	2020-03-15	2020-06-11	2020-04-12	18	38	-50	10	1	1	0	1	1	1	0	1
Burke, North Carolina, US	37023	North Carolina	2020-04-23	2020-03-30	2020-05-22	1	1	9.17279107034315	8.0676355196994	35	32.8571428571429	111.136393558548	179.2784765	Thursday	90485	24	-29	2020-04-04	2020-03-15	2020-06-11	2020-04-12	19	39	-49	11	1	1	0	1	1	1	0	1
Burke, North Carolina, US	37023	North Carolina	2020-04-24	2020-03-30	2020-05-22	1	1	9.17279107034315	8.33603043914145	19	32.1428571428571	111.136393558548	179.2784765	Friday	90485	25	-28	2020-04-04	2020-03-15	2020-06-11	2020-04-12	20	40	-48	12	1	1	0	1	1	1	0	1
Burke, North Carolina, US	37023	North Carolina	2020-04-25	2020-03-30	2020-05-22	1	1	9.50433773553628	8.65178916789681	46	32.5714285714286	111.136393558548	179.2784765	Saturday	90485	26	-27	2020-04-04	2020-03-15	2020-06-11	2020-04-12	21	41	-47	13	1	1	0	1	1	1	0	1
Burke, North Carolina, US	37023	North Carolina	2020-04-26	2020-03-30	2020-05-22	1	1	9.72536884566503	8.96754789665217	49	31.8571428571429	111.136393558548	179.2784765	Sunday	90485	27	-26	2020-04-04	2020-03-15	2020-06-11	2020-04-12	22	42	-46	14	1	1	0	1	1	1	0	1
Burke, North Carolina, US	37023	North Carolina	2020-04-27	2020-03-30	2020-05-22	1	1	9.72536884566503	9.25173075253199	27	31.2857142857143	111.136393558548	179.2784765	Monday	90485	28	-25	2020-04-04	2020-03-15	2020-06-11	2020-04-12	23	43	-45	15	1	1	0	1	1	1	0	1
Burke, North Carolina, US	37023	North Carolina	2020-04-28	2020-03-30	2020-05-22	1	1	9.8358844007294	9.47276186266074	24	31.8571428571429	111.136393558548	179.2784765	Tuesday	90485	29	-24	2020-04-04	2020-03-15	2020-06-11	2020-04-12	24	44	-44	16	1	1	0	1	1	1	0	1
Burke, North Carolina, US	37023	North Carolina	2020-04-29	2020-03-30	2020-05-22	1	1	10.7200088412444	9.69379297278949	28	32.5714285714286	111.136393558548	179.2784765	Wednesday	90485	30	-23	2020-04-04	2020-03-15	2020-06-11	2020-04-12	25	45	-43	17	1	1	0	1	1	1	0	1
Burke, North Carolina, US	37023	North Carolina	2020-04-30	2020-03-30	2020-05-22	1	1	11.2725866165663	9.99376376510708	23	30.8571428571429	111.136393558548	179.2784765	Thursday	90485	31	-22	2020-04-04	2020-03-15	2020-06-11	2020-04-12	26	46	-42	18	1	1	0	1	1	1	0	1
Burke, North Carolina, US	37023	North Carolina	2020-05-01	2020-03-30	2020-05-22	1	1	11.7146488368238	10.3568863031757	16	30.4285714285714	111.136393558548	179.2784765	Friday	90485	32	-21	2020-04-04	2020-03-15	2020-06-11	2020-04-12	27	47	-41	19	1	1	0	1	1	1	0	1
Burke, North Carolina, US	37023	North Carolina	2020-05-02	2020-03-30	2020-05-22	1	1	12.1567110570813	10.7357967776822	26	27.5714285714286	111.136393558548	179.2784765	Saturday	90485	33	-20	2020-04-04	2020-03-15	2020-06-11	2020-04-12	28	48	-40	20	1	1	0	1	1	1	0	1
Burke, North Carolina, US	37023	North Carolina	2020-05-03	2020-03-30	2020-05-22	1	1	12.1567110570813	11.0831313793131	42	26.5714285714286	111.136393558548	179.2784765	Sunday	90485	34	-19	2020-04-04	2020-03-15	2020-06-11	2020-04-12	29	49	-39	21	1	1	0	1	1	1	0	1
Burke, North Carolina, US	37023	North Carolina	2020-05-04	2020-03-30	2020-05-22	1	1	12.37774216721	11.4620418538195	22	25.8571428571429	111.136393558548	179.2784765	Monday	90485	35	-18	2020-04-04	2020-03-15	2020-06-11	2020-04-12	30	50	-38	22	1	1	0	1	1	1	0	1
Burke, North Carolina, US	37023	North Carolina	2020-05-05	2020-03-30	2020-05-22	1	1	12.9303199425319	11.904104074077	22	25.5714285714286	111.136393558548	179.2784765	Tuesday	90485	36	-17	2020-04-04	2020-03-15	2020-06-11	2020-04-12	31	51	-37	23	1	1	0	1	1	1	0	1
Burke, North Carolina, US	37023	North Carolina	2020-05-06	2020-03-30	2020-05-22	1	1	12.9303199425319	12.2198628028324	22	24.7142857142857	111.136393558548	179.2784765	Wednesday	90485	37	-16	2020-04-04	2020-03-15	2020-06-11	2020-04-12	32	52	-36	24	1	1	0	1	1	1	0	1
Burke, North Carolina, US	37023	North Carolina	2020-05-07	2020-03-30	2020-05-22	1	1	13.9249599381113	12.5987732773388	18	24	111.136393558548	179.2784765	Thursday	90485	38	-15	2020-04-04	2020-03-15	2020-06-11	2020-04-12	33	53	-35	25	1	1	0	1	1	1	0	1
Burke, North Carolina, US	37023	North Carolina	2020-05-08	2020-03-30	2020-05-22	1	1	14.14599104824	12.9461078789697	23	25	111.136393558548	179.2784765	Friday	90485	39	-14	2020-04-04	2020-03-15	2020-06-11	2020-04-12	34	54	-34	26	1	1	0	1	1	1	0	1
Burke, North Carolina, US	37023	North Carolina	2020-05-09	2020-03-30	2020-05-22	1	1	14.4775377134332	13.2776545441628	28	25.2857142857143	111.136393558548	179.2784765	Saturday	90485	40	-13	2020-04-04	2020-03-15	2020-06-11	2020-04-12	35	55	-33	27	1	1	0	1	1	1	0	1
Burke, North Carolina, US	37023	North Carolina	2020-05-10	2020-03-30	2020-05-22	1	1	15.030115488755	13.6881408915448	37	24.5714285714286	111.136393558548	179.2784765	Sunday	90485	41	-12	2020-04-04	2020-03-15	2020-06-11	2020-04-12	36	56	-32	28	1	1	0	1	1	1	0	1
Burke, North Carolina, US	37023	North Carolina	2020-05-11	2020-03-30	2020-05-22	1	1	15.1406310438194	14.082839302489	22	24.5714285714286	111.136393558548	179.2784765	Monday	90485	42	-11	2020-04-04	2020-03-15	2020-06-11	2020-04-12	37	57	-31	29	1	1	0	1	1	1	0	1
Burke, North Carolina, US	37023	North Carolina	2020-05-12	2020-03-30	2020-05-22	1	1	16.1352710393988	14.5406894591842	16	23.7142857142857	111.136393558548	179.2784765	Tuesday	90485	43	-10	2020-04-04	2020-03-15	2020-06-11	2020-04-12	38	58	-30	30	1	1	0	1	1	1	0	1
Burke, North Carolina, US	37023	North Carolina	2020-05-13	2020-03-30	2020-05-22	1	1	17.9035199204288	15.2511465988838	23	23.8571428571429	111.136393558548	179.2784765	Wednesday	90485	44	-9	2020-04-04	2020-03-15	2020-06-11	2020-04-12	39	59	-29	31	1	1	0	1	1	1	0	1
Burke, North Carolina, US	37023	North Carolina	2020-05-14	2020-03-30	2020-05-22	1	1	19.3402221362657	16.0247554843344	14	23.2857142857143	111.136393558548	179.2784765	Thursday	90485	45	-8	2020-04-04	2020-03-15	2020-06-11	2020-04-12	40	60	-28	32	1	1	0	1	1	1	0	1
Burke, North Carolina, US	37023	North Carolina	2020-05-15	2020-03-30	2020-05-22	1	1	19.3402221362657	16.7667884969095	16	22.2857142857143	111.136393558548	179.2784765	Friday	90485	46	-7	2020-04-04	2020-03-15	2020-06-11	2020-04-12	41	61	-27	33	1	1	0	1	1	1	0	1
Burke, North Carolina, US	37023	North Carolina	2020-05-16	2020-03-30	2020-05-22	1	1	21.1084710172957	17.7140646831756	26	22	111.136393558548	179.2784765	Saturday	90485	47	-6	2020-04-04	2020-03-15	2020-06-11	2020-04-12	42	62	-26	34	1	1	0	1	1	1	0	1
Burke, North Carolina, US	37023	North Carolina	2020-05-17	2020-03-30	2020-05-22	1	1	21.5505332375532	18.6455529330039	35	21.7142857142857	111.136393558548	179.2784765	Sunday	90485	48	-5	2020-04-04	2020-03-15	2020-06-11	2020-04-12	43	63	-25	35	1	1	0	1	1	1	0	1
Burke, North Carolina, US	37023	North Carolina	2020-05-18	2020-03-30	2020-05-22	1	1	21.8820799027463	19.6086170557077	24	22	111.136393558548	179.2784765	Monday	90485	49	-4	2020-04-04	2020-03-15	2020-06-11	2020-04-12	44	64	-24	36	1	1	0	1	1	1	0	1
Burke, North Carolina, US	37023	North Carolina	2020-05-19	2020-03-30	2020-05-22	1	1	21.8820799027463	20.4295897504717	32	24.2857142857143	111.136393558548	179.2784765	Tuesday	90485	50	-3	2020-04-04	2020-03-15	2020-06-11	2020-04-12	45	65	-23	37	1	1	0	1	1	1	0	1
Burke, North Carolina, US	37023	North Carolina	2020-05-20	2020-03-30	2020-05-22	1	1	23.2082665635188	21.1874106994845	32	25.5714285714286	111.136393558548	179.2784765	Wednesday	90485	51	-2	2020-04-04	2020-03-15	2020-06-11	2020-04-12	46	66	-22	38	1	1	0	1	1	1	0	1
Burke, North Carolina, US	37023	North Carolina	2020-05-21	2020-03-30	2020-05-22	1	1	23.2082665635188	21.7399884748064	25	27.1428571428571	111.136393558548	179.2784765	Thursday	90485	52	-1	2020-04-04	2020-03-15	2020-06-11	2020-04-12	47	67	-21	39	1	1	0	1	1	1	0	1
Burke, North Carolina, US	37023	North Carolina	2020-05-22	2020-03-30	2020-05-22	0	1	27.960435431287	22.9714475169523	17	27.2857142857143	111.136393558548	179.2784765	Friday	90485	53	0	2020-04-04	2020-03-15	2020-06-11	2020-04-12	48	68	-20	40	1	1	0	1	1	1	0	1
Burke, North Carolina, US	37023	North Carolina	2020-05-23	2020-03-30	2020-05-22	0	1	29.3971376471238	24.1555427497849	24	27	111.136393558548	179.2784765	Saturday	90485	54	1	2020-04-04	2020-03-15	2020-06-11	2020-04-12	49	69	-19	41	1	1	0	1	1	1	0	1
Burke, North Carolina, US	37023	North Carolina	2020-05-24	2020-03-30	2020-05-22	0	1	30.7233243078963	25.4659414741196	40	27.7142857142857	111.136393558548	179.2784765	Sunday	90485	55	2	2020-04-04	2020-03-15	2020-06-11	2020-04-12	50	70	-18	42	1	1	0	1	1	1	0	1
Burke, North Carolina, US	37023	North Carolina	2020-05-25	2020-03-30	2020-05-22	0	1	32.7126042990551	27.0131592450209	33	29	111.136393558548	179.2784765	Monday	90485	56	3	2020-04-04	2020-03-15	2020-06-11	2020-04-12	51	71	-17	43	1	1	0	1	1	1	0	1
Burke, North Carolina, US	37023	North Carolina	2020-05-26	2020-03-30	2020-05-22	0	1	35.8070398408576	29.0024392361796	18	27	111.136393558548	179.2784765	Tuesday	90485	57	4	2020-04-04	2020-03-15	2020-06-11	2020-04-12	52	72	-16	44	1	1	0	1	1	1	0	1
Burke, North Carolina, US	37023	North Carolina	2020-05-27	2020-03-30	2020-05-22	0	1	37.2437420566945	31.0075071637762	21	25.4285714285714	111.136393558548	179.2784765	Wednesday	90485	58	5	2020-04-04	2020-03-15	2020-06-11	2020-04-12	53	73	-15	45	1	1	0	1	1	1	0	1
Burke, North Carolina, US	37023	North Carolina	2020-05-28	2020-03-30	2020-05-22	0	1	38.6804442725314	33.2178182650637	14	23.8571428571429	111.136393558548	179.2784765	Thursday	90485	59	6	2020-04-04	2020-03-15	2020-06-11	2020-04-12	54	74	-14	46	1	1	0	1	1	1	0	1
Burke, North Carolina, US	37023	North Carolina	2020-05-29	2020-03-30	2020-05-22	0	1	41.9959109244626	35.2228861926602	15	23.5714285714286	111.136393558548	179.2784765	Friday	90485	60	7	2020-04-04	2020-03-15	2020-06-11	2020-04-12	55	75	-13	47	1	1	0	1	1	1	0	1
Burke, North Carolina, US	37023	North Carolina	2020-05-30	2020-03-30	2020-05-22	0	1	43.1010664751064	37.1805903109434	24	23.5714285714286	111.136393558548	179.2784765	Saturday	90485	61	8	2020-04-04	2020-03-15	2020-06-11	2020-04-12	56	76	-12	48	1	1	0	1	1	1	0	1
Burke, North Carolina, US	37023	North Carolina	2020-05-31	2020-03-30	2020-05-22	0	1	46.9691109023595	39.5014169672953	31	22.2857142857143	111.136393558548	179.2784765	Sunday	90485	62	9	2020-04-04	2020-03-15	2020-06-11	2020-04-12	57	77	-11	49	1	1	0	1	1	1	0	1
Burke, North Carolina, US	37023	North Carolina	2020-06-01	2020-03-30	2020-05-22	0	1	48.5163286732608	41.7590918778961	16	19.8571428571429	111.136393558548	179.2784765	Monday	90485	63	10	2020-04-04	2020-03-15	2020-06-11	2020-04-12	58	78	-10	50	1	1	0	1	1	1	0	1
Burke, North Carolina, US	37023	North Carolina	2020-06-02	2020-03-30	2020-05-22	0	1	48.5163286732608	43.5747045682394	15	19.4285714285714	111.136393558548	179.2784765	Tuesday	90485	64	11	2020-04-04	2020-03-15	2020-06-11	2020-04-12	59	79	-9	51	1	1	0	1	1	1	0	1
Burke, North Carolina, US	37023	North Carolina	2020-06-03	2020-03-30	2020-05-22	0	1	52.715919765707	45.7850156695269	14	18.4285714285714	111.136393558548	179.2784765	Wednesday	90485	65	12	2020-04-04	2020-03-15	2020-06-11	2020-04-12	60	80	-8	52	1	1	0	1	1	1	0	1
Burke, North Carolina, US	37023	North Carolina	2020-06-04	2020-03-30	2020-05-22	0	1	54.9262308669945	48.1058423258788	14	18.4285714285714	111.136393558548	179.2784765	Thursday	90485	66	13	2020-04-04	2020-03-15	2020-06-11	2020-04-12	61	81	-7	53	1	1	0	1	1	1	0	1
Burke, North Carolina, US	37023	North Carolina	2020-06-05	2020-03-30	2020-05-22	0	1	56.8049953030889	50.2214258085397	15	18.4285714285714	111.136393558548	179.2784765	Friday	90485	67	14	2020-04-04	2020-03-15	2020-06-11	2020-04-12	62	82	-6	54	1	1	0	1	1	1	0	1
Burke, North Carolina, US	37023	North Carolina	2020-06-06	2020-03-30	2020-05-22	0	1	59.6783997347627	52.5896162742049	21	18	111.136393558548	179.2784765	Saturday	90485	68	15	2020-04-04	2020-03-15	2020-06-11	2020-04-12	63	83	-5	55	1	1	0	1	1	1	0	1
Burke, North Carolina, US	37023	North Carolina	2020-06-07	2020-03-30	2020-05-22	0	1	60.4520086202133	54.5157445196126	29	17.7142857142857	111.136393558548	179.2784765	Sunday	90485	69	16	2020-04-04	2020-03-15	2020-06-11	2020-04-12	64	84	-4	56	1	1	0	1	1	1	0	1
Burke, North Carolina, US	37023	North Carolina	2020-06-08	2020-03-30	2020-05-22	0	1	62.6623197215008	56.5366003836469	19	18.1428571428571	111.136393558548	179.2784765	Monday	90485	70	17	2020-04-04	2020-03-15	2020-06-11	2020-04-12	65	85	-3	57	1	1	0	1	1	1	0	1
Burke, North Carolina, US	37023	North Carolina	2020-06-09	2020-03-30	2020-05-22	0	1	62.6623197215008	58.5574562476811	17	18.4285714285714	111.136393558548	179.2784765	Tuesday	90485	71	18	2020-04-04	2020-03-15	2020-06-11	2020-04-12	66	86	-2	58	1	1	0	1	1	1	0	1
Burke, North Carolina, US	37023	North Carolina	2020-06-10	2020-03-30	2020-05-22	0	1	78.4660440957065	62.2360454376811	17	18.8571428571429	111.136393558548	179.2784765	Wednesday	90485	72	19	2020-04-04	2020-03-15	2020-06-11	2020-04-12	67	87	-1	59	1	1	0	1	1	1	0	1
Burke, North Carolina, US	37023	North Carolina	2020-06-11	2020-03-30	2020-05-22	0	1	78.4660440957065	65.5988758989256	15	19	111.136393558548	179.2784765	Thursday	90485	73	20	2020-04-04	2020-03-15	2020-06-11	2020-04-12	68	88	0	60	1	1	0	1	0	1	0	1
Burke, North Carolina, US	37023	North Carolina	2020-06-12	2020-03-30	2020-05-22	0	1	85.6495551748909	69.7195273091831	16	19.1428571428571	111.136393558548	179.2784765	Friday	90485	74	21	2020-04-04	2020-03-15	2020-06-11	2020-04-12	69	89	1	61	1	1	1	1	0	1	0	1
Burke, North Carolina, US	37023	North Carolina	2020-06-13	2020-03-30	2020-05-22	0	1	85.6495551748909	73.4296923720585	23	19.4285714285714	111.136393558548	179.2784765	Saturday	90485	75	22	2020-04-04	2020-03-15	2020-06-11	2020-04-12	70	90	2	62	1	1	1	1	0	1	0	1
Burke, North Carolina, US	37023	North Carolina	2020-06-14	2020-03-30	2020-05-22	0	1	85.6495551748909	77.0293418798696	34	20.1428571428571	111.136393558548	179.2784765	Sunday	90485	76	23	2020-04-04	2020-03-15	2020-06-11	2020-04-12	71	91	3	63	1	1	1	1	0	1	0	1
Burke, North Carolina, US	37023	North Carolina	2020-06-15	2020-03-30	2020-05-22	0	1	85.6495551748909	80.3132326589253	29	21.5714285714286	111.136393558548	179.2784765	Monday	90485	77	24	2020-04-04	2020-03-15	2020-06-11	2020-04-12	72	92	4	64	1	1	1	1	0	1	0	1
Burke, North Carolina, US	37023	North Carolina	2020-06-16	2020-03-30	2020-05-22	0	1	85.6495551748909	83.597123437981	29	23.2857142857143	111.136393558548	179.2784765	Tuesday	90485	78	25	2020-04-04	2020-03-15	2020-06-11	2020-04-12	73	93	5	65	1	1	1	1	0	1	0	1
Burke, North Carolina, US	37023	North Carolina	2020-06-17	2020-03-30	2020-05-22	0	1	92.6120351439465	85.6179793020153	26	24.5714285714286	111.136393558548	179.2784765	Wednesday	90485	79	26	2020-04-04	2020-03-15	2020-06-11	2020-04-12	74	94	6	66	1	1	1	1	0	1	0	1
Burke, North Carolina, US	37023	North Carolina	2020-06-18	2020-03-30	2020-05-22	0	1	96.3695640161353	88.1756250049337	23	25.7142857142857	111.136393558548	179.2784765	Thursday	90485	80	27	2020-04-04	2020-03-15	2020-06-11	2020-04-12	75	95	7	67	1	1	1	1	0	1	0	1
Burke, North Carolina, US	37023	North Carolina	2020-06-19	2020-03-30	2020-05-22	0	1	97.474719566779	89.8649342037749	20	26.2857142857143	111.136393558548	179.2784765	Friday	90485	81	28	2020-04-04	2020-03-15	2020-06-11	2020-04-12	76	96	8	68	1	1	1	1	0	1	0	1
Burke, North Carolina, US	37023	North Carolina	2020-06-20	2020-03-30	2020-05-22	0	1	98.9114217826159	91.7594865763071	25	26.5714285714286	111.136393558548	179.2784765	Saturday	90485	82	29	2020-04-04	2020-03-15	2020-06-11	2020-04-12	77	97	9	69	1	1	1	1	0	1	0	1
Burke, North Carolina, US	37023	North Carolina	2020-06-21	2020-03-30	2020-05-22	0	1	100.679670663646	93.9066459318435	29	25.8571428571429	111.136393558548	179.2784765	Sunday	90485	83	30	2020-04-04	2020-03-15	2020-06-11	2020-04-12	78	98	10	70	1	1	1	1	0	1	0	1
Burke, North Carolina, US	37023	North Carolina	2020-06-22	2020-03-30	2020-05-22	0	1	100.79018621871	96.0695932238177	23	25	111.136393558548	179.2784765	Monday	90485	84	31	2020-04-04	2020-03-15	2020-06-11	2020-04-12	79	99	11	71	1	1	1	1	0	1	0	1
Burke, North Carolina, US	37023	North Carolina	2020-06-23	2020-03-30	2020-05-22	0	1	101.453279549097	98.3272681344185	20	23.7142857142857	111.136393558548	179.2784765	Tuesday	90485	85	32	2020-04-04	2020-03-15	2020-06-11	2020-04-12	80	100	12	72	1	1	1	1	0	1	0	1
Burke, North Carolina, US	37023	North Carolina	2020-06-24	2020-03-30	2020-05-22	0	1	103.221528430127	99.8429100324442	18	22.5714285714286	111.136393558548	179.2784765	Wednesday	90485	86	33	2020-04-04	2020-03-15	2020-06-11	2020-04-12	81	101	13	73	1	1	1	1	0	1	0	1
Burke, North Carolina, US	37023	North Carolina	2020-06-25	2020-03-30	2020-05-22	0	1	105.431839531414	101.137520820341	17	21.7142857142857	111.136393558548	179.2784765	Thursday	90485	87	34	2020-04-04	2020-03-15	2020-06-11	2020-04-12	82	102	14	74	1	1	1	1	0	1	0	1
Burke, North Carolina, US	37023	North Carolina	2020-06-26	2020-03-30	2020-05-22	0	1	108.636790628281	102.732102400556	18	21.4285714285714	111.136393558548	179.2784765	Friday	90485	88	35	2020-04-04	2020-03-15	2020-06-11	2020-04-12	83	103	15	75	1	1	1	1	0	1	0	1
Burke, North Carolina, US	37023	North Carolina	2020-06-27	2020-03-30	2020-05-22	0	1	110.515555064375	104.389835726521	31	22.2857142857143	111.136393558548	179.2784765	Saturday	90485	89	36	2020-04-04	2020-03-15	2020-06-11	2020-04-12	84	104	16	76	1	1	1	1	0	1	0	1
Burke, North Carolina, US	37023	North Carolina	2020-06-28	2020-03-30	2020-05-22	0	1	112.283803945405	106.047569052487	37	23.4285714285714	111.136393558548	179.2784765	Sunday	90485	90	37	2020-04-04	2020-03-15	2020-06-11	2020-04-12	85	105	17	77	1	1	1	1	0	1	0	1
Burke, North Carolina, US	37023	North Carolina	2020-06-29	2020-03-30	2020-05-22	0	1	112.946897275792	107.784242060641	37	25.4285714285714	111.136393558548	179.2784765	Monday	90485	91	38	2020-04-04	2020-03-15	2020-06-11	2020-04-12	86	106	18	78	1	1	1	1	0	1	0	1
Burke, North Carolina, US	37023	North Carolina	2020-06-30	2020-03-30	2020-05-22	0	1	114.1625683815	109.599854750985	32	27.1428571428571	111.136393558548	179.2784765	Tuesday	90485	92	39	2020-04-04	2020-03-15	2020-06-11	2020-04-12	87	107	19	79	1	1	1	1	0	1	0	1
Burke, North Carolina, US	37023	North Carolina	2020-07-01	2020-03-30	2020-05-22	0	1	115.157208377079	111.304951886264	22	27.7142857142857	111.136393558548	179.2784765	Wednesday	90485	93	40	2020-04-04	2020-03-15	2020-06-11	2020-04-12	88	108	20	80	1	1	1	1	0	1	0	1
Burke, North Carolina, US	37023	North Carolina	2020-07-02	2020-03-30	2020-05-22	0	1	116.814941703045	112.931109339354	18	27.8571428571429	111.136393558548	179.2784765	Thursday	90485	94	41	2020-04-04	2020-03-15	2020-06-11	2020-04-12	89	109	21	81	1	1	1	1	0	1	0	1
Burke, North Carolina, US	37023	North Carolina	2020-07-03	2020-03-30	2020-05-22	0	1	118.693706139139	114.367811555191	25	28.8571428571429	111.136393558548	179.2784765	Friday	90485	95	42	2020-04-04	2020-03-15	2020-06-11	2020-04-12	90	110	22	82	1	1	1	1	0	1	0	1
Burke, North Carolina, US	37023	North Carolina	2020-07-04	2020-03-30	2020-05-22	0	1	121.456595015748	115.93081726253	29	28.5714285714286	111.136393558548	179.2784765	Saturday	90485	96	43	2020-04-04	2020-03-15	2020-06-11	2020-04-12	91	111	23	83	1	1	1	1	0	1	0	1
Burke, North Carolina, US	37023	North Carolina	2020-07-05	2020-03-30	2020-05-22	0	1	122.119688346135	117.335943605491	35	28.2857142857143	111.136393558548	179.2784765	Sunday	90485	97	44	2020-04-04	2020-03-15	2020-06-11	2020-04-12	92	112	24	84	1	1	1	1	0	1	0	1
Burlington, New Jersey, US	34005	New Jersey	2020-03-01	2020-03-21	2020-06-09	1	0	0	38.9617431313468	40	28.7142857142857	64.0117948996103	561.9174424	Sunday	445349	-20	-100	2020-03-26	2020-03-06	2020-06-29	2020-04-30	-25	-5	-120	-60	0	0	0	0	1	0	1	0
Burlington, New Jersey, US	34005	New Jersey	2020-03-02	2020-03-21	2020-06-09	1	0	0	33.074879358022	15	26.8571428571429	64.0117948996103	561.9174424	Monday	445349	-19	-99	2020-03-26	2020-03-06	2020-06-29	2020-04-30	-24	-4	-119	-59	0	0	0	0	1	0	1	0
Burlington, New Jersey, US	34005	New Jersey	2020-03-03	2020-03-21	2020-06-09	1	0	0	26.6458044476805	15	26.1428571428571	64.0117948996103	561.9174424	Tuesday	445349	-18	-98	2020-03-26	2020-03-06	2020-06-29	2020-04-30	-23	-3	-118	-58	0	0	0	0	1	0	1	0
Burlington, New Jersey, US	34005	New Jersey	2020-03-04	2020-03-21	2020-06-09	1	0	0	20.1392708034794	14	26	64.0117948996103	561.9174424	Wednesday	445349	-17	-97	2020-03-26	2020-03-06	2020-06-29	2020-04-30	-22	-2	-117	-57	0	0	0	0	1	0	1	0
Burlington, New Jersey, US	34005	New Jersey	2020-03-05	2020-03-21	2020-06-09	1	0	0	13.4778196915593	12	24.8571428571429	64.0117948996103	561.9174424	Thursday	445349	-16	-96	2020-03-26	2020-03-06	2020-06-29	2020-04-30	-21	-1	-116	-56	0	0	0	0	1	0	1	0
Burlington, New Jersey, US	34005	New Jersey	2020-03-06	2020-03-21	2020-06-09	1	0	0	6.73890984577966	13	21.8571428571429	64.0117948996103	561.9174424	Friday	445349	-15	-95	2020-03-26	2020-03-06	2020-06-29	2020-04-30	-20	0	-115	-55	0	0	0	0	1	0	1	0
Burlington, New Jersey, US	34005	New Jersey	2020-03-07	2020-03-21	2020-06-09	1	0	0	0	28	19.5714285714286	64.0117948996103	561.9174424	Saturday	445349	-14	-94	2020-03-26	2020-03-06	2020-06-29	2020-04-30	-19	1	-114	-54	0	1	0	0	1	0	1	1
Burlington, New Jersey, US	34005	New Jersey	2020-03-08	2020-03-21	2020-06-09	1	0	0	0	41	19.7142857142857	64.0117948996103	561.9174424	Sunday	445349	-13	-93	2020-03-26	2020-03-06	2020-06-29	2020-04-30	-18	2	-113	-53	0	1	0	0	1	0	1	1
Burlington, New Jersey, US	34005	New Jersey	2020-03-09	2020-03-21	2020-06-09	1	0	0	0	14	19.5714285714286	64.0117948996103	561.9174424	Monday	445349	-12	-92	2020-03-26	2020-03-06	2020-06-29	2020-04-30	-17	3	-112	-52	0	1	0	0	1	0	1	1
Burlington, New Jersey, US	34005	New Jersey	2020-03-10	2020-03-21	2020-06-09	1	0	0.0449085997723134	0.00641551425318763	14	19.4285714285714	64.0117948996103	561.9174424	Tuesday	445349	-11	-91	2020-03-26	2020-03-06	2020-06-29	2020-04-30	-16	4	-111	-51	0	1	0	0	1	0	1	1
Burlington, New Jersey, US	34005	New Jersey	2020-03-11	2020-03-21	2020-06-09	1	0	0.0449085997723134	0.0128310285063753	13	19.2857142857143	64.0117948996103	561.9174424	Wednesday	445349	-10	-90	2020-03-26	2020-03-06	2020-06-29	2020-04-30	-15	5	-110	-50	0	1	0	0	1	0	1	1
Burlington, New Jersey, US	34005	New Jersey	2020-03-12	2020-03-21	2020-06-09	1	0	0.0449085997723134	0.0192465427595629	14	19.5714285714286	64.0117948996103	561.9174424	Thursday	445349	-9	-89	2020-03-26	2020-03-06	2020-06-29	2020-04-30	-14	6	-109	-49	0	1	0	0	1	0	1	1
Burlington, New Jersey, US	34005	New Jersey	2020-03-13	2020-03-21	2020-06-09	1	0	0.0673628996584701	0.0288698141393443	15	19.8571428571429	64.0117948996103	561.9174424	Friday	445349	-8	-88	2020-03-26	2020-03-06	2020-06-29	2020-04-30	-13	7	-108	-48	0	1	0	0	1	0	1	1
Burlington, New Jersey, US	34005	New Jersey	2020-03-14	2020-03-21	2020-06-09	1	0	0.0673628996584701	0.0384930855191258	37	21.1428571428571	64.0117948996103	561.9174424	Saturday	445349	-7	-87	2020-03-26	2020-03-06	2020-06-29	2020-04-30	-12	8	-107	-47	0	1	0	0	1	0	1	1
Burlington, New Jersey, US	34005	New Jersey	2020-03-15	2020-03-21	2020-06-09	1	0	0.0673628996584701	0.0481163568989072	54	23	64.0117948996103	561.9174424	Sunday	445349	-6	-86	2020-03-26	2020-03-06	2020-06-29	2020-04-30	-11	9	-106	-46	0	1	0	0	1	0	1	1
Burlington, New Jersey, US	34005	New Jersey	2020-03-16	2020-03-21	2020-06-09	1	0	0.112271499430784	0.0641551425318763	31	25.4285714285714	64.0117948996103	561.9174424	Monday	445349	-5	-85	2020-03-26	2020-03-06	2020-06-29	2020-04-30	-10	10	-105	-45	0	1	0	0	1	0	1	1
Burlington, New Jersey, US	34005	New Jersey	2020-03-17	2020-03-21	2020-06-09	1	0	0.112271499430784	0.0737784139116577	41	29.2857142857143	64.0117948996103	561.9174424	Tuesday	445349	-4	-84	2020-03-26	2020-03-06	2020-06-29	2020-04-30	-9	11	-104	-44	0	1	0	0	1	0	1	1
Burlington, New Jersey, US	34005	New Jersey	2020-03-18	2020-03-21	2020-06-09	1	0	0.224542998861567	0.0994404709244082	45	33.8571428571429	64.0117948996103	561.9174424	Wednesday	445349	-3	-83	2020-03-26	2020-03-06	2020-06-29	2020-04-30	-8	12	-103	-43	0	1	0	0	1	0	1	1
Burlington, New Jersey, US	34005	New Jersey	2020-03-19	2020-03-21	2020-06-09	1	0	0.314360198406194	0.137933556443534	50	39	64.0117948996103	561.9174424	Thursday	445349	-2	-82	2020-03-26	2020-03-06	2020-06-29	2020-04-30	-7	13	-102	-42	0	1	0	0	1	0	1	1
Burlington, New Jersey, US	34005	New Jersey	2020-03-20	2020-03-21	2020-06-09	1	0	0.381723098064664	0.182842156215847	45	43.2857142857143	64.0117948996103	561.9174424	Friday	445349	-1	-81	2020-03-26	2020-03-06	2020-06-29	2020-04-30	-6	14	-101	-41	0	1	0	0	1	0	1	1
Burlington, New Jersey, US	34005	New Jersey	2020-03-21	2020-03-21	2020-06-09	1	0	0.471540297609291	0.240581784494536	62	46.8571428571429	64.0117948996103	561.9174424	Saturday	445349	0	-80	2020-03-26	2020-03-06	2020-06-29	2020-04-30	-5	15	-100	-40	0	1	0	0	1	0	1	1
Burlington, New Jersey, US	34005	New Jersey	2020-03-22	2020-03-21	2020-06-09	1	1	0.583811797040074	0.314360198406194	79	50.4285714285714	64.0117948996103	561.9174424	Sunday	445349	1	-79	2020-03-26	2020-03-06	2020-06-29	2020-04-30	-4	16	-99	-39	0	1	0	0	1	0	1	1
Burlington, New Jersey, US	34005	New Jersey	2020-03-23	2020-03-21	2020-06-09	1	1	0.808354795901641	0.413800669330602	67	55.5714285714286	64.0117948996103	561.9174424	Monday	445349	2	-78	2020-03-26	2020-03-06	2020-06-29	2020-04-30	-3	17	-98	-38	0	1	0	0	1	0	1	1
Burlington, New Jersey, US	34005	New Jersey	2020-03-24	2020-03-21	2020-06-09	1	1	0.943080595218581	0.532487683014573	61	58.4285714285714	64.0117948996103	561.9174424	Tuesday	445349	3	-77	2020-03-26	2020-03-06	2020-06-29	2020-04-30	-2	18	-97	-37	0	1	0	0	1	0	1	1
Burlington, New Jersey, US	34005	New Jersey	2020-03-25	2020-03-21	2020-06-09	1	1	1.07780639453552	0.654382453825138	65	61.2857142857143	64.0117948996103	561.9174424	Wednesday	445349	4	-76	2020-03-26	2020-03-06	2020-06-29	2020-04-30	-1	19	-96	-36	0	1	0	0	1	0	1	1
Burlington, New Jersey, US	34005	New Jersey	2020-03-26	2020-03-21	2020-06-09	1	1	1.43707519271403	0.814770310154829	59	62.5714285714286	64.0117948996103	561.9174424	Thursday	445349	5	-75	2020-03-26	2020-03-06	2020-06-29	2020-04-30	0	20	-95	-35	0	1	0	0	1	0	1	1
Burlington, New Jersey, US	34005	New Jersey	2020-03-27	2020-03-21	2020-06-09	1	1	1.97597838998179	1.04252106614299	57	64.2857142857143	64.0117948996103	561.9174424	Friday	445349	6	-74	2020-03-26	2020-03-06	2020-06-29	2020-04-30	1	21	-94	-34	1	1	0	0	1	1	1	1
Burlington, New Jersey, US	34005	New Jersey	2020-03-28	2020-03-21	2020-06-09	1	1	2.58224448690802	1.34405023604281	76	66.2857142857143	64.0117948996103	561.9174424	Saturday	445349	7	-73	2020-03-26	2020-03-06	2020-06-29	2020-04-30	2	22	-93	-33	1	1	0	0	1	1	1	1
Burlington, New Jersey, US	34005	New Jersey	2020-03-29	2020-03-21	2020-06-09	1	1	3.18851058383425	1.71615006272769	81	66.5714285714286	64.0117948996103	561.9174424	Sunday	445349	8	-72	2020-03-26	2020-03-06	2020-06-29	2020-04-30	3	23	-92	-32	1	1	0	0	1	1	1	1
Burlington, New Jersey, US	34005	New Jersey	2020-03-30	2020-03-21	2020-06-09	1	1	3.99686537973589	2.17165157470401	64	66.1428571428571	64.0117948996103	561.9174424	Monday	445349	9	-71	2020-03-26	2020-03-06	2020-06-29	2020-04-30	4	24	-91	-31	1	1	0	0	1	1	1	1
Burlington, New Jersey, US	34005	New Jersey	2020-03-31	2020-03-21	2020-06-09	1	1	4.53576857700365	2.68489271495902	64	66.5714285714286	64.0117948996103	561.9174424	Tuesday	445349	10	-70	2020-03-26	2020-03-06	2020-06-29	2020-04-30	5	25	-90	-30	1	1	0	0	1	1	1	1
Burlington, New Jersey, US	34005	New Jersey	2020-04-01	2020-03-21	2020-06-09	1	1	5.72584647096996	3.34889844016394	61	66	64.0117948996103	561.9174424	Wednesday	445349	11	-69	2020-03-26	2020-03-06	2020-06-29	2020-04-30	6	26	-89	-29	1	1	0	0	1	1	1	1
Burlington, New Jersey, US	34005	New Jersey	2020-04-02	2020-03-21	2020-06-09	1	1	6.60156416653007	4.08668257928052	61	66.2857142857143	64.0117948996103	561.9174424	Thursday	445349	12	-68	2020-03-26	2020-03-06	2020-06-29	2020-04-30	7	27	-88	-28	1	1	0	0	1	1	1	1
Burlington, New Jersey, US	34005	New Jersey	2020-04-03	2020-03-21	2020-06-09	1	1	8.24072805821951	4.98164681760019	59	66.5714285714286	64.0117948996103	561.9174424	Friday	445349	13	-67	2020-03-26	2020-03-06	2020-06-29	2020-04-30	8	28	-87	-27	1	1	0	0	1	1	1	1
Burlington, New Jersey, US	34005	New Jersey	2020-04-04	2020-03-21	2020-06-09	1	1	10.5310666466075	6.1171928404144	72	66	64.0117948996103	561.9174424	Saturday	445349	14	-66	2020-03-26	2020-03-06	2020-06-29	2020-04-30	9	29	-86	-26	1	1	0	0	1	1	1	1
Burlington, New Jersey, US	34005	New Jersey	2020-04-05	2020-03-21	2020-06-09	1	1	12.2825020377277	7.4163344766849	78	65.5714285714286	64.0117948996103	561.9174424	Sunday	445349	15	-65	2020-03-26	2020-03-06	2020-06-29	2020-04-30	10	30	-85	-25	1	1	0	0	1	1	1	1
Burlington, New Jersey, US	34005	New Jersey	2020-04-06	2020-03-21	2020-06-09	1	1	14.5054777264572	8.9175648119308	63	65.4285714285714	64.0117948996103	561.9174424	Monday	445349	16	-64	2020-03-26	2020-03-06	2020-06-29	2020-04-30	11	31	-84	-24	1	1	0	0	1	1	1	1
Burlington, New Jersey, US	34005	New Jersey	2020-04-07	2020-03-21	2020-06-09	1	1	16.4590018165529	10.6208838461521	62	65.1428571428571	64.0117948996103	561.9174424	Tuesday	445349	17	-63	2020-03-26	2020-03-06	2020-06-29	2020-04-30	12	32	-83	-23	1	1	0	0	1	1	1	1
Burlington, New Jersey, US	34005	New Jersey	2020-04-08	2020-03-21	2020-06-09	1	1	17.9858942088115	12.3723192372723	62	65.2857142857143	64.0117948996103	561.9174424	Wednesday	445349	18	-62	2020-03-26	2020-03-06	2020-06-29	2020-04-30	13	33	-82	-22	1	1	0	0	1	1	1	1
Burlington, New Jersey, US	34005	New Jersey	2020-04-09	2020-03-21	2020-06-09	1	1	19.8271467994764	14.2616881848361	63	65.5714285714286	64.0117948996103	561.9174424	Thursday	445349	19	-61	2020-03-26	2020-03-06	2020-06-29	2020-04-30	14	34	-81	-21	1	1	0	0	1	1	1	1
Burlington, New Jersey, US	34005	New Jersey	2020-04-10	2020-03-21	2020-06-09	1	1	21.4214020913935	16.1446416181467	64	66.2857142857143	64.0117948996103	561.9174424	Friday	445349	20	-60	2020-03-26	2020-03-06	2020-06-29	2020-04-30	15	35	-80	-20	1	1	0	0	1	1	1	1
Burlington, New Jersey, US	34005	New Jersey	2020-04-11	2020-03-21	2020-06-09	1	1	23.1503831826276	17.9474011232924	69	65.8571428571429	64.0117948996103	561.9174424	Saturday	445349	21	-59	2020-03-26	2020-03-06	2020-06-29	2020-04-30	16	36	-79	-19	1	1	0	0	1	1	1	1
Burlington, New Jersey, US	34005	New Jersey	2020-04-12	2020-03-21	2020-06-09	1	1	24.5874583753416	19.7052520286658	82	66.4285714285714	64.0117948996103	561.9174424	Sunday	445349	22	-58	2020-03-26	2020-03-06	2020-06-29	2020-04-30	17	37	-78	-18	1	1	0	0	1	1	1	1
Burlington, New Jersey, US	34005	New Jersey	2020-04-13	2020-03-21	2020-06-09	1	1	25.934716368511	21.3380004061021	73	67.8571428571429	64.0117948996103	561.9174424	Monday	445349	23	-57	2020-03-26	2020-03-06	2020-06-29	2020-04-30	18	38	-77	-17	1	1	0	0	1	1	1	1
Burlington, New Jersey, US	34005	New Jersey	2020-04-14	2020-03-21	2020-06-09	1	1	27.1023399625911	22.8584772841075	60	67.5714285714286	64.0117948996103	561.9174424	Tuesday	445349	24	-56	2020-03-26	2020-03-06	2020-06-29	2020-04-30	19	39	-76	-16	1	1	0	0	1	1	1	1
Burlington, New Jersey, US	34005	New Jersey	2020-04-15	2020-03-21	2020-06-09	1	1	28.3148721564436	24.3340455623407	58	67	64.0117948996103	561.9174424	Wednesday	445349	25	-55	2020-03-26	2020-03-06	2020-06-29	2020-04-30	20	40	-75	-15	1	1	0	0	1	1	1	1
Burlington, New Jersey, US	34005	New Jersey	2020-04-16	2020-03-21	2020-06-09	1	1	29.7744016490438	25.7550819694217	60	66.5714285714286	64.0117948996103	561.9174424	Thursday	445349	26	-54	2020-03-26	2020-03-06	2020-06-29	2020-04-30	21	41	-74	-14	1	1	0	0	1	1	1	1
Burlington, New Jersey, US	34005	New Jersey	2020-04-17	2020-03-21	2020-06-09	1	1	30.6725736444901	27.0766779055784	58	65.7142857142857	64.0117948996103	561.9174424	Friday	445349	27	-53	2020-03-26	2020-03-06	2020-06-29	2020-04-30	22	42	-73	-13	1	1	0	0	1	1	1	1
Burlington, New Jersey, US	34005	New Jersey	2020-04-18	2020-03-21	2020-06-09	1	1	32.6934606342442	28.4399746843808	73	66.2857142857143	64.0117948996103	561.9174424	Saturday	445349	28	-52	2020-03-26	2020-03-06	2020-06-29	2020-04-30	23	43	-72	-12	1	1	0	0	1	1	1	1
Burlington, New Jersey, US	34005	New Jersey	2020-04-19	2020-03-21	2020-06-09	1	1	35.6349739193307	30.0181911906649	75	65.2857142857143	64.0117948996103	561.9174424	Sunday	445349	29	-51	2020-03-26	2020-03-06	2020-06-29	2020-04-30	24	44	-71	-11	1	1	0	0	1	1	1	1
Burlington, New Jersey, US	34005	New Jersey	2020-04-20	2020-03-21	2020-06-09	1	1	37.3415007106786	31.6477318109746	61	63.5714285714286	64.0117948996103	561.9174424	Monday	445349	30	-50	2020-03-26	2020-03-06	2020-06-29	2020-04-30	25	45	-70	-10	1	1	0	0	1	1	1	1
Burlington, New Jersey, US	34005	New Jersey	2020-04-21	2020-03-21	2020-06-09	1	1	39.6318392990666	33.4376602876139	62	63.8571428571429	64.0117948996103	561.9174424	Tuesday	445349	31	-49	2020-03-26	2020-03-06	2020-06-29	2020-04-30	26	46	-69	-9	1	1	0	0	1	1	1	1
Burlington, New Jersey, US	34005	New Jersey	2020-04-22	2020-03-21	2020-06-09	1	1	42.1691751862023	35.4168464347223	57	63.7142857142857	64.0117948996103	561.9174424	Wednesday	445349	32	-48	2020-03-26	2020-03-06	2020-06-29	2020-04-30	27	47	-68	-8	1	1	0	0	1	1	1	1
Burlington, New Jersey, US	34005	New Jersey	2020-04-23	2020-03-21	2020-06-09	1	1	44.2125164758425	37.4794342671221	59	63.5714285714286	64.0117948996103	561.9174424	Thursday	445349	33	-47	2020-03-26	2020-03-06	2020-06-29	2020-04-30	28	48	-67	-7	1	1	0	0	1	1	1	1
Burlington, New Jersey, US	34005	New Jersey	2020-04-24	2020-03-21	2020-06-09	1	1	46.1211319661659	39.6863711702187	62	64.1428571428571	64.0117948996103	561.9174424	Friday	445349	34	-46	2020-03-26	2020-03-06	2020-06-29	2020-04-30	29	49	-66	-6	1	1	0	0	1	1	1	1
Burlington, New Jersey, US	34005	New Jersey	2020-04-25	2020-03-21	2020-06-09	1	1	48.3441076548954	41.9221778874546	61	62.4285714285714	64.0117948996103	561.9174424	Saturday	445349	35	-45	2020-03-26	2020-03-06	2020-06-29	2020-04-30	30	50	-65	-5	1	1	0	0	1	1	1	1
Burlington, New Jersey, US	34005	New Jersey	2020-04-26	2020-03-21	2020-06-09	1	1	52.3858816344036	44.3151647038935	79	63	64.0117948996103	561.9174424	Sunday	445349	36	-44	2020-03-26	2020-03-06	2020-06-29	2020-04-30	31	51	-64	-4	1	1	0	0	1	1	1	1
Burlington, New Jersey, US	34005	New Jersey	2020-04-27	2020-03-21	2020-06-09	1	1	54.0474998259792	46.7017360060793	59	62.7142857142857	64.0117948996103	561.9174424	Monday	445349	37	-43	2020-03-26	2020-03-06	2020-06-29	2020-04-30	32	52	-63	-3	1	1	0	0	1	1	1	1
Burlington, New Jersey, US	34005	New Jersey	2020-04-28	2020-03-21	2020-06-09	1	1	57.1012846104965	49.1973710505693	51	61.1428571428571	64.0117948996103	561.9174424	Tuesday	445349	38	-42	2020-03-26	2020-03-06	2020-06-29	2020-04-30	33	53	-62	-2	1	1	0	0	1	1	1	1
Burlington, New Jersey, US	34005	New Jersey	2020-04-29	2020-03-21	2020-06-09	1	1	58.5159055033244	51.5326182387296	54	60.7142857142857	64.0117948996103	561.9174424	Wednesday	445349	39	-41	2020-03-26	2020-03-06	2020-06-29	2020-04-30	34	54	-61	-1	1	1	0	0	1	1	1	1
Burlington, New Jersey, US	34005	New Jersey	2020-04-30	2020-03-21	2020-06-09	1	1	60.4020666937615	53.8454111270038	59	60.7142857142857	64.0117948996103	561.9174424	Thursday	445349	40	-40	2020-03-26	2020-03-06	2020-06-29	2020-04-30	35	55	-60	0	1	1	0	0	1	1	0	1
Burlington, New Jersey, US	34005	New Jersey	2020-05-01	2020-03-21	2020-06-09	1	1	62.1759563847679	56.1389574725183	51	59.1428571428571	64.0117948996103	561.9174424	Friday	445349	41	-39	2020-03-26	2020-03-06	2020-06-29	2020-04-30	36	56	-59	1	1	1	0	1	1	1	0	1
Burlington, New Jersey, US	34005	New Jersey	2020-05-02	2020-03-21	2020-06-09	1	1	64.6459293722451	58.4677891464255	54	58.1428571428571	64.0117948996103	561.9174424	Saturday	445349	42	-38	2020-03-26	2020-03-06	2020-06-29	2020-04-30	37	57	-58	2	1	1	0	1	1	1	0	1
Burlington, New Jersey, US	34005	New Jersey	2020-05-03	2020-03-21	2020-06-09	1	1	68.3284345535748	60.7452967063071	67	56.4285714285714	64.0117948996103	561.9174424	Sunday	445349	43	-37	2020-03-26	2020-03-06	2020-06-29	2020-04-30	38	58	-57	3	1	1	0	1	1	1	0	1
Burlington, New Jersey, US	34005	New Jersey	2020-05-04	2020-03-21	2020-06-09	1	1	69.6083296470858	62.9682723950366	52	55.4285714285714	64.0117948996103	561.9174424	Monday	445349	44	-36	2020-03-26	2020-03-06	2020-06-29	2020-04-30	39	59	-56	4	1	1	0	1	1	1	0	1
Burlington, New Jersey, US	34005	New Jersey	2020-05-05	2020-03-21	2020-06-09	1	1	72.0109397349045	65.0982231270949	50	55.2857142857143	64.0117948996103	561.9174424	Tuesday	445349	45	-35	2020-03-26	2020-03-06	2020-06-29	2020-04-30	40	60	-55	5	1	1	0	1	1	1	0	1
Burlington, New Jersey, US	34005	New Jersey	2020-05-06	2020-03-21	2020-06-09	1	1	72.6396601317169	67.1159023597224	55	55.4285714285714	64.0117948996103	561.9174424	Wednesday	445349	46	-34	2020-03-26	2020-03-06	2020-06-29	2020-04-30	41	61	-54	6	1	1	0	1	1	1	0	1
Burlington, New Jersey, US	34005	New Jersey	2020-05-07	2020-03-21	2020-06-09	1	1	75.6036277166896	69.2875539344264	45	53.4285714285714	64.0117948996103	561.9174424	Thursday	445349	47	-33	2020-03-26	2020-03-06	2020-06-29	2020-04-30	42	62	-53	7	1	1	0	1	1	1	0	1
Burlington, New Jersey, US	34005	New Jersey	2020-05-08	2020-03-21	2020-06-09	1	1	77.0407029094036	71.4110891522315	48	53	64.0117948996103	561.9174424	Friday	445349	48	-32	2020-03-26	2020-03-06	2020-06-29	2020-04-30	43	63	-52	8	1	1	0	1	1	1	0	1
Burlington, New Jersey, US	34005	New Jersey	2020-05-09	2020-03-21	2020-06-09	1	1	79.2861328980193	73.5025467987707	57	53.4285714285714	64.0117948996103	561.9174424	Saturday	445349	49	-31	2020-03-26	2020-03-06	2020-06-29	2020-04-30	44	64	-51	9	1	1	0	1	1	1	0	1
Burlington, New Jersey, US	34005	New Jersey	2020-05-10	2020-03-21	2020-06-09	1	1	80.251667793124	75.205865832992	59	52.2857142857143	64.0117948996103	561.9174424	Sunday	445349	50	-30	2020-03-26	2020-03-06	2020-06-29	2020-04-30	45	65	-50	10	1	1	0	1	1	1	0	1
Burlington, New Jersey, US	34005	New Jersey	2020-05-11	2020-03-21	2020-06-09	1	1	82.2950090827643	77.0182486095175	54	52.5714285714286	64.0117948996103	561.9174424	Monday	445349	51	-29	2020-03-26	2020-03-06	2020-06-29	2020-04-30	46	66	-49	11	1	1	0	1	1	1	0	1
Burlington, New Jersey, US	34005	New Jersey	2020-05-12	2020-03-21	2020-06-09	1	1	83.0135466791213	78.5900496015484	49	52.4285714285714	64.0117948996103	561.9174424	Tuesday	445349	52	-28	2020-03-26	2020-03-06	2020-06-29	2020-04-30	47	67	-48	12	1	1	0	1	1	1	0	1
Burlington, New Jersey, US	34005	New Jersey	2020-05-13	2020-03-21	2020-06-09	1	1	83.6647213758199	80.165058350706	46	51.1428571428571	64.0117948996103	561.9174424	Wednesday	445349	53	-27	2020-03-26	2020-03-06	2020-06-29	2020-04-30	48	68	-47	13	1	1	0	1	1	1	0	1
Burlington, New Jersey, US	34005	New Jersey	2020-05-14	2020-03-21	2020-06-09	1	1	84.9221621694446	81.4962775582424	44	51	64.0117948996103	561.9174424	Thursday	445349	54	-26	2020-03-26	2020-03-06	2020-06-29	2020-04-30	49	69	-46	14	1	1	0	1	1	1	0	1
Burlington, New Jersey, US	34005	New Jersey	2020-05-15	2020-03-21	2020-06-09	1	1	86.4266002618171	82.8371200371587	40	49.8571428571429	64.0117948996103	561.9174424	Friday	445349	55	-25	2020-03-26	2020-03-06	2020-06-29	2020-04-30	50	70	-45	15	1	1	0	1	1	1	0	1
Burlington, New Jersey, US	34005	New Jersey	2020-05-16	2020-03-21	2020-06-09	1	1	87.0104120588572	83.9405884887069	50	48.8571428571429	64.0117948996103	561.9174424	Saturday	445349	56	-24	2020-03-26	2020-03-06	2020-06-29	2020-04-30	51	71	-44	16	1	1	0	1	1	1	0	1
Burlington, New Jersey, US	34005	New Jersey	2020-05-17	2020-03-21	2020-06-09	1	1	88.4025786517989	85.1050043256605	63	49.4285714285714	64.0117948996103	561.9174424	Sunday	445349	57	-23	2020-03-26	2020-03-06	2020-06-29	2020-04-30	52	72	-43	17	1	1	0	1	1	1	0	1
Burlington, New Jersey, US	34005	New Jersey	2020-05-18	2020-03-21	2020-06-09	1	1	89.5028393462206	86.1346943632971	50	48.8571428571429	64.0117948996103	561.9174424	Monday	445349	58	-22	2020-03-26	2020-03-06	2020-06-29	2020-04-30	53	73	-42	18	1	1	0	1	1	1	0	1
Burlington, New Jersey, US	34005	New Jersey	2020-05-19	2020-03-21	2020-06-09	1	1	89.8171995446268	87.106644772655	46	48.4285714285714	64.0117948996103	561.9174424	Tuesday	445349	59	-21	2020-03-26	2020-03-06	2020-06-29	2020-04-30	54	74	-41	19	1	1	0	1	1	1	0	1
Burlington, New Jersey, US	34005	New Jersey	2020-05-20	2020-03-21	2020-06-09	1	1	91.1195489380239	88.1716201386842	44	48.1428571428571	64.0117948996103	561.9174424	Wednesday	445349	60	-20	2020-03-26	2020-03-06	2020-06-29	2020-04-30	55	75	-40	20	1	1	0	1	1	1	0	1
Burlington, New Jersey, US	34005	New Jersey	2020-05-21	2020-03-21	2020-06-09	1	1	91.995266633584	89.1820636335612	41	47.7142857142857	64.0117948996103	561.9174424	Thursday	445349	61	-19	2020-03-26	2020-03-06	2020-06-29	2020-04-30	56	76	-39	21	1	1	0	1	1	1	0	1
Burlington, New Jersey, US	34005	New Jersey	2020-05-22	2020-03-21	2020-06-09	1	1	94.6897826199228	90.3625182561477	40	47.7142857142857	64.0117948996103	561.9174424	Friday	445349	62	-18	2020-03-26	2020-03-06	2020-06-29	2020-04-30	57	77	-38	22	1	1	0	1	1	1	0	1
Burlington, New Jersey, US	34005	New Jersey	2020-05-23	2020-03-21	2020-06-09	1	1	95.4756831159383	91.5718426928736	56	48.5714285714286	64.0117948996103	561.9174424	Saturday	445349	63	-17	2020-03-26	2020-03-06	2020-06-29	2020-04-30	58	78	-37	23	1	1	0	1	1	1	0	1
Burlington, New Jersey, US	34005	New Jersey	2020-05-24	2020-03-21	2020-06-09	1	1	96.733123909563	92.7619205868399	58	47.8571428571429	64.0117948996103	561.9174424	Sunday	445349	64	-16	2020-03-26	2020-03-06	2020-06-29	2020-04-30	59	79	-36	24	1	1	0	1	1	1	0	1
Burlington, New Jersey, US	34005	New Jersey	2020-05-25	2020-03-21	2020-06-09	1	1	97.7884760042124	93.945582966553	59	49.1428571428571	64.0117948996103	561.9174424	Monday	445349	65	-15	2020-03-26	2020-03-06	2020-06-29	2020-04-30	60	80	-35	25	1	1	0	1	1	1	0	1
Burlington, New Jersey, US	34005	New Jersey	2020-05-26	2020-03-21	2020-06-09	1	1	98.3722878012525	95.1677384317853	43	48.7142857142857	64.0117948996103	561.9174424	Tuesday	445349	66	-14	2020-03-26	2020-03-06	2020-06-29	2020-04-30	61	81	-34	26	1	1	0	1	1	1	0	1
Burlington, New Jersey, US	34005	New Jersey	2020-05-27	2020-03-21	2020-06-09	1	1	99.5174570954465	96.3674395971314	39	48	64.0117948996103	561.9174424	Wednesday	445349	67	-13	2020-03-26	2020-03-06	2020-06-29	2020-04-30	62	82	-33	27	1	1	0	1	1	1	0	1
Burlington, New Jersey, US	34005	New Jersey	2020-05-28	2020-03-21	2020-06-09	1	1	100.505446290437	97.5831795481104	41	48	64.0117948996103	561.9174424	Thursday	445349	68	-12	2020-03-26	2020-03-06	2020-06-29	2020-04-30	63	83	-32	28	1	1	0	1	1	1	0	1
Burlington, New Jersey, US	34005	New Jersey	2020-05-29	2020-03-21	2020-06-09	1	1	101.470981185542	98.5519222003417	35	47.2857142857143	64.0117948996103	561.9174424	Friday	445349	69	-11	2020-03-26	2020-03-06	2020-06-29	2020-04-30	64	84	-31	29	1	1	0	1	1	1	0	1
Burlington, New Jersey, US	34005	New Jersey	2020-05-30	2020-03-21	2020-06-09	1	1	102.548787580078	99.5623656952188	44	45.5714285714286	64.0117948996103	561.9174424	Saturday	445349	70	-10	2020-03-26	2020-03-06	2020-06-29	2020-04-30	65	85	-30	30	1	1	0	1	1	1	0	1
Burlington, New Jersey, US	34005	New Jersey	2020-05-31	2020-03-21	2020-06-09	1	1	103.896045573247	100.585640218602	52	44.7142857142857	64.0117948996103	561.9174424	Sunday	445349	71	-9	2020-03-26	2020-03-06	2020-06-29	2020-04-30	66	86	-29	31	1	1	0	1	1	1	0	1
Burlington, New Jersey, US	34005	New Jersey	2020-06-01	2020-03-21	2020-06-09	1	1	104.569674569832	101.554382870834	42	42.2857142857143	64.0117948996103	561.9174424	Monday	445349	72	-8	2020-03-26	2020-03-06	2020-06-29	2020-04-30	67	87	-28	32	1	1	0	1	1	1	0	1
Burlington, New Jersey, US	34005	New Jersey	2020-06-02	2020-03-21	2020-06-09	1	1	105.086123467213	102.513502251685	45	42.5714285714286	64.0117948996103	561.9174424	Tuesday	445349	73	-7	2020-03-26	2020-03-06	2020-06-29	2020-04-30	68	88	-27	33	1	1	0	1	1	1	0	1
Burlington, New Jersey, US	34005	New Jersey	2020-06-03	2020-03-21	2020-06-09	1	1	105.535209464937	103.373181161612	35	42	64.0117948996103	561.9174424	Wednesday	445349	74	-6	2020-03-26	2020-03-06	2020-06-29	2020-04-30	69	89	-26	34	1	1	0	1	1	1	0	1
Burlington, New Jersey, US	34005	New Jersey	2020-06-04	2020-03-21	2020-06-09	1	1	106.09656696209	104.171912686134	28	40.1428571428571	64.0117948996103	561.9174424	Thursday	445349	75	-5	2020-03-26	2020-03-06	2020-06-29	2020-04-30	70	90	-25	35	1	1	0	1	1	1	0	1
Burlington, New Jersey, US	34005	New Jersey	2020-06-05	2020-03-21	2020-06-09	1	1	106.5681072597	104.900073553871	34	40	64.0117948996103	561.9174424	Friday	445349	76	-4	2020-03-26	2020-03-06	2020-06-29	2020-04-30	71	91	-24	36	1	1	0	1	1	1	0	1
Burlington, New Jersey, US	34005	New Jersey	2020-06-06	2020-03-21	2020-06-09	1	1	107.084556157081	105.548040493443	44	40	64.0117948996103	561.9174424	Saturday	445349	77	-3	2020-03-26	2020-03-06	2020-06-29	2020-04-30	72	92	-23	37	1	1	0	1	1	1	0	1
Burlington, New Jersey, US	34005	New Jersey	2020-06-07	2020-03-21	2020-06-09	1	1	107.44382495526	106.054866119445	52	40	64.0117948996103	561.9174424	Sunday	445349	78	-2	2020-03-26	2020-03-06	2020-06-29	2020-04-30	73	93	-22	38	1	1	0	1	1	1	0	1
Burlington, New Jersey, US	34005	New Jersey	2020-06-08	2020-03-21	2020-06-09	1	1	107.73573085378	106.507159874294	37	39.2857142857143	64.0117948996103	561.9174424	Monday	445349	79	-1	2020-03-26	2020-03-06	2020-06-29	2020-04-30	74	94	-21	39	1	1	0	1	1	1	0	1
Burlington, New Jersey, US	34005	New Jersey	2020-06-09	2020-03-21	2020-06-09	0	1	107.960273852641	106.917752786498	35	37.8571428571429	64.0117948996103	561.9174424	Tuesday	445349	80	0	2020-03-26	2020-03-06	2020-06-29	2020-04-30	75	95	-20	40	1	1	0	1	1	1	0	1
Burlington, New Jersey, US	34005	New Jersey	2020-06-10	2020-03-21	2020-06-09	0	1	108.364451250592	107.321930184449	38	38.2857142857143	64.0117948996103	561.9174424	Wednesday	445349	81	1	2020-03-26	2020-03-06	2020-06-29	2020-04-30	76	96	-19	41	1	1	0	1	1	1	0	1
Burlington, New Jersey, US	34005	New Jersey	2020-06-11	2020-03-21	2020-06-09	0	1	108.499177049909	107.665160196995	41	40.1428571428571	64.0117948996103	561.9174424	Thursday	445349	82	2	2020-03-26	2020-03-06	2020-06-29	2020-04-30	77	97	-18	42	1	1	0	1	1	1	0	1
Burlington, New Jersey, US	34005	New Jersey	2020-06-12	2020-03-21	2020-06-09	0	1	108.858445848088	107.992351423907	28	39.2857142857143	64.0117948996103	561.9174424	Friday	445349	83	3	2020-03-26	2020-03-06	2020-06-29	2020-04-30	78	98	-17	43	1	1	0	1	1	1	0	1
Burlington, New Jersey, US	34005	New Jersey	2020-06-13	2020-03-21	2020-06-09	0	1	109.262623246039	108.303503865187	41	38.8571428571429	64.0117948996103	561.9174424	Saturday	445349	84	4	2020-03-26	2020-03-06	2020-06-29	2020-04-30	79	99	-16	44	1	1	0	1	1	1	0	1
Burlington, New Jersey, US	34005	New Jersey	2020-06-14	2020-03-21	2020-06-09	0	1	109.4871662449	108.595409763707	47	38.1428571428571	64.0117948996103	561.9174424	Sunday	445349	85	5	2020-03-26	2020-03-06	2020-06-29	2020-04-30	80	100	-15	45	1	1	0	1	1	1	0	1
Burlington, New Jersey, US	34005	New Jersey	2020-06-15	2020-03-21	2020-06-09	0	1	109.891343642851	108.90335444786	45	39.2857142857143	64.0117948996103	561.9174424	Monday	445349	86	6	2020-03-26	2020-03-06	2020-06-29	2020-04-30	81	101	-14	46	1	1	0	1	1	1	0	1
Burlington, New Jersey, US	34005	New Jersey	2020-06-16	2020-03-21	2020-06-09	0	1	110.677244138866	109.291493060178	38	39.7142857142857	64.0117948996103	561.9174424	Tuesday	445349	87	7	2020-03-26	2020-03-06	2020-06-29	2020-04-30	82	102	-13	47	1	1	0	1	1	1	0	1
Burlington, New Jersey, US	34005	New Jersey	2020-06-17	2020-03-21	2020-06-09	0	1	110.811969938183	109.641138586977	36	39.4285714285714	64.0117948996103	561.9174424	Wednesday	445349	88	8	2020-03-26	2020-03-06	2020-06-29	2020-04-30	83	103	-12	48	1	1	0	1	1	1	0	1
Burlington, New Jersey, US	34005	New Jersey	2020-06-18	2020-03-21	2020-06-09	0	1	111.23860163602	110.032484956421	37	38.8571428571429	64.0117948996103	561.9174424	Thursday	445349	89	9	2020-03-26	2020-03-06	2020-06-29	2020-04-30	84	104	-11	49	1	1	0	1	1	1	0	1
Burlington, New Jersey, US	34005	New Jersey	2020-06-19	2020-03-21	2020-06-09	0	1	111.844867732947	110.459116654258	34	39.7142857142857	64.0117948996103	561.9174424	Friday	445349	90	10	2020-03-26	2020-03-06	2020-06-29	2020-04-30	85	105	-10	50	1	1	0	1	1	1	0	1
Burlington, New Jersey, US	34005	New Jersey	2020-06-20	2020-03-21	2020-06-09	0	1	112.136773631467	110.869709566462	41	39.7142857142857	64.0117948996103	561.9174424	Saturday	445349	91	11	2020-03-26	2020-03-06	2020-06-29	2020-04-30	86	106	-9	51	1	1	0	1	1	1	0	1
Burlington, New Jersey, US	34005	New Jersey	2020-06-21	2020-03-21	2020-06-09	0	1	112.787948328165	111.341249864071	44	39.2857142857143	64.0117948996103	561.9174424	Sunday	445349	92	12	2020-03-26	2020-03-06	2020-06-29	2020-04-30	87	107	-8	52	1	1	0	1	1	1	0	1
Burlington, New Jersey, US	34005	New Jersey	2020-06-22	2020-03-21	2020-06-09	0	1	113.304397225547	111.828828947314	39	38.4285714285714	64.0117948996103	561.9174424	Monday	445349	93	13	2020-03-26	2020-03-06	2020-06-29	2020-04-30	88	108	-7	53	1	1	0	1	1	1	0	1
Burlington, New Jersey, US	34005	New Jersey	2020-06-23	2020-03-21	2020-06-09	0	1	113.528940224408	112.236214102391	33	37.7142857142857	64.0117948996103	561.9174424	Tuesday	445349	94	14	2020-03-26	2020-03-06	2020-06-29	2020-04-30	89	109	-6	54	1	1	0	1	1	1	0	1
Burlington, New Jersey, US	34005	New Jersey	2020-06-24	2020-03-21	2020-06-09	0	1	113.798391823042	112.662845800228	31	37	64.0117948996103	561.9174424	Wednesday	445349	95	15	2020-03-26	2020-03-06	2020-06-29	2020-04-30	90	110	-5	55	1	1	0	1	1	1	0	1
Burlington, New Jersey, US	34005	New Jersey	2020-06-25	2020-03-21	2020-06-09	0	1	114.157660621221	113.079854226685	32	36.2857142857143	64.0117948996103	561.9174424	Thursday	445349	96	16	2020-03-26	2020-03-06	2020-06-29	2020-04-30	91	111	-4	56	1	1	0	1	1	1	0	1
Burlington, New Jersey, US	34005	New Jersey	2020-06-26	2020-03-21	2020-06-09	0	1	114.33729502031	113.435915267737	30	35.7142857142857	64.0117948996103	561.9174424	Friday	445349	97	17	2020-03-26	2020-03-06	2020-06-29	2020-04-30	92	112	-3	57	1	1	0	1	1	1	0	1
Burlington, New Jersey, US	34005	New Jersey	2020-06-27	2020-03-21	2020-06-09	0	1	115.078286916553	113.856131451321	42	35.8571428571429	64.0117948996103	561.9174424	Saturday	445349	98	18	2020-03-26	2020-03-06	2020-06-29	2020-04-30	93	113	-2	58	1	1	0	1	1	1	0	1
Burlington, New Jersey, US	34005	New Jersey	2020-06-28	2020-03-21	2020-06-09	0	1	115.325284215301	114.218608006626	48	36.4285714285714	64.0117948996103	561.9174424	Sunday	445349	99	19	2020-03-26	2020-03-06	2020-06-29	2020-04-30	94	114	-1	59	1	1	0	1	1	1	0	1
Burlington, New Jersey, US	34005	New Jersey	2020-06-29	2020-03-21	2020-06-09	0	1	115.460010014618	114.526552690779	48	37.7142857142857	64.0117948996103	561.9174424	Monday	445349	100	20	2020-03-26	2020-03-06	2020-06-29	2020-04-30	95	115	0	60	1	1	0	1	0	1	0	1
Burlington, New Jersey, US	34005	New Jersey	2020-06-30	2020-03-21	2020-06-09	0	1	116.043821811658	114.885821488957	38	38.4285714285714	64.0117948996103	561.9174424	Tuesday	445349	101	21	2020-03-26	2020-03-06	2020-06-29	2020-04-30	96	116	1	61	1	1	1	1	0	1	0	1
Burlington, New Jersey, US	34005	New Jersey	2020-07-01	2020-03-21	2020-06-09	0	1	116.515362109267	115.273960101275	32	38.5714285714286	64.0117948996103	561.9174424	Wednesday	445349	102	22	2020-03-26	2020-03-06	2020-06-29	2020-04-30	97	117	2	62	1	1	1	1	0	1	0	1
Burlington, New Jersey, US	34005	New Jersey	2020-07-02	2020-03-21	2020-06-09	0	1	117.233899705624	115.713422827619	25	37.5714285714286	64.0117948996103	561.9174424	Thursday	445349	103	23	2020-03-26	2020-03-06	2020-06-29	2020-04-30	98	118	3	63	1	1	1	1	0	1	0	1
Burlington, New Jersey, US	34005	New Jersey	2020-07-03	2020-03-21	2020-06-09	0	1	117.615622803689	116.181755368101	33	38	64.0117948996103	561.9174424	Friday	445349	104	24	2020-03-26	2020-03-06	2020-06-29	2020-04-30	99	119	4	64	1	1	1	1	0	1	0	1
Burlington, New Jersey, US	34005	New Jersey	2020-07-04	2020-03-21	2020-06-09	0	1	117.72789430312	116.560270709039	46	38.5714285714286	64.0117948996103	561.9174424	Saturday	445349	105	25	2020-03-26	2020-03-06	2020-06-29	2020-04-30	100	120	5	65	1	1	1	1	0	1	0	1
Burlington, New Jersey, US	34005	New Jersey	2020-07-05	2020-03-21	2020-06-09	0	1	118.154526000957	116.96444810699	48	38.5714285714286	64.0117948996103	561.9174424	Sunday	445349	106	26	2020-03-26	2020-03-06	2020-06-29	2020-04-30	101	121	6	66	1	1	1	1	0	1	0	1
Burnett, Wisconsin, US	55013	Wisconsin	2020-03-01	2020-03-25	2020-05-13	1	0	0	24.8601984662622	24	32.1428571428571	94.7958344911375	18.80762363	Sunday	15414	-24	-73	2020-03-30	2020-03-10	2020-06-02	2020-04-03	-29	-9	-93	-33	0	0	0	0	1	0	1	0
Burnett, Wisconsin, US	55013	Wisconsin	2020-03-02	2020-03-25	2020-05-13	1	0	0	21.0332705400715	16	30	94.7958344911375	18.80762363	Monday	15414	-23	-72	2020-03-30	2020-03-10	2020-06-02	2020-04-03	-28	-8	-92	-32	0	0	0	0	1	0	1	0
Burnett, Wisconsin, US	55013	Wisconsin	2020-03-03	2020-03-25	2020-05-13	1	0	0	17.028345966151	16	28.5714285714286	94.7958344911375	18.80762363	Tuesday	15414	-22	-71	2020-03-30	2020-03-10	2020-06-02	2020-04-03	-27	-7	-91	-31	0	0	0	0	1	0	1	0
Burnett, Wisconsin, US	55013	Wisconsin	2020-03-04	2020-03-25	2020-05-13	1	0	0	12.8454247445006	12	26.8571428571429	94.7958344911375	18.80762363	Wednesday	15414	-21	-70	2020-03-30	2020-03-10	2020-06-02	2020-04-03	-26	-6	-90	-30	0	0	0	0	1	0	1	0
Burnett, Wisconsin, US	55013	Wisconsin	2020-03-05	2020-03-25	2020-05-13	1	0	0	8.60317130694039	14	24.4285714285714	94.7958344911375	18.80762363	Thursday	15414	-20	-69	2020-03-30	2020-03-10	2020-06-02	2020-04-03	-25	-5	-89	-29	0	0	0	0	1	0	1	0
Burnett, Wisconsin, US	55013	Wisconsin	2020-03-06	2020-03-25	2020-05-13	1	0	0	4.30158565347019	14	20.2857142857143	94.7958344911375	18.80762363	Friday	15414	-19	-68	2020-03-30	2020-03-10	2020-06-02	2020-04-03	-24	-4	-88	-28	0	0	0	0	1	0	1	0
Burnett, Wisconsin, US	55013	Wisconsin	2020-03-07	2020-03-25	2020-05-13	1	0	0	0	17	16.1428571428571	94.7958344911375	18.80762363	Saturday	15414	-18	-67	2020-03-30	2020-03-10	2020-06-02	2020-04-03	-23	-3	-87	-27	0	0	0	0	1	0	1	0
Burnett, Wisconsin, US	55013	Wisconsin	2020-03-08	2020-03-25	2020-05-13	1	0	0	0	23	16	94.7958344911375	18.80762363	Sunday	15414	-17	-66	2020-03-30	2020-03-10	2020-06-02	2020-04-03	-22	-2	-86	-26	0	0	0	0	1	0	1	0
Burnett, Wisconsin, US	55013	Wisconsin	2020-03-09	2020-03-25	2020-05-13	1	0	0	0	14	15.7142857142857	94.7958344911375	18.80762363	Monday	15414	-16	-65	2020-03-30	2020-03-10	2020-06-02	2020-04-03	-21	-1	-85	-25	0	0	0	0	1	0	1	0
Burnett, Wisconsin, US	55013	Wisconsin	2020-03-10	2020-03-25	2020-05-13	1	0	0	0	13	15.2857142857143	94.7958344911375	18.80762363	Tuesday	15414	-15	-64	2020-03-30	2020-03-10	2020-06-02	2020-04-03	-20	0	-84	-24	0	0	0	0	1	0	1	0
Burnett, Wisconsin, US	55013	Wisconsin	2020-03-11	2020-03-25	2020-05-13	1	0	0	0	14	15.5714285714286	94.7958344911375	18.80762363	Wednesday	15414	-14	-63	2020-03-30	2020-03-10	2020-06-02	2020-04-03	-19	1	-83	-23	0	1	0	0	1	0	1	1
Burnett, Wisconsin, US	55013	Wisconsin	2020-03-12	2020-03-25	2020-05-13	1	0	0	0	13	15.4285714285714	94.7958344911375	18.80762363	Thursday	15414	-13	-62	2020-03-30	2020-03-10	2020-06-02	2020-04-03	-18	2	-82	-22	0	1	0	0	1	0	1	1
Burnett, Wisconsin, US	55013	Wisconsin	2020-03-13	2020-03-25	2020-05-13	1	0	0	0	14	15.4285714285714	94.7958344911375	18.80762363	Friday	15414	-12	-61	2020-03-30	2020-03-10	2020-06-02	2020-04-03	-17	3	-81	-21	0	1	0	0	1	0	1	1
Burnett, Wisconsin, US	55013	Wisconsin	2020-03-14	2020-03-25	2020-05-13	1	0	0	0	27	16.8571428571429	94.7958344911375	18.80762363	Saturday	15414	-11	-60	2020-03-30	2020-03-10	2020-06-02	2020-04-03	-16	4	-80	-20	0	1	0	0	1	0	1	1
Burnett, Wisconsin, US	55013	Wisconsin	2020-03-15	2020-03-25	2020-05-13	1	0	0	0	36	18.7142857142857	94.7958344911375	18.80762363	Sunday	15414	-10	-59	2020-03-30	2020-03-10	2020-06-02	2020-04-03	-15	5	-79	-19	0	1	0	0	1	0	1	1
Burnett, Wisconsin, US	55013	Wisconsin	2020-03-16	2020-03-25	2020-05-13	1	0	0	0	19	19.4285714285714	94.7958344911375	18.80762363	Monday	15414	-9	-58	2020-03-30	2020-03-10	2020-06-02	2020-04-03	-14	6	-78	-18	0	1	0	0	1	0	1	1
Burnett, Wisconsin, US	55013	Wisconsin	2020-03-17	2020-03-25	2020-05-13	1	0	0	0	23	20.8571428571429	94.7958344911375	18.80762363	Tuesday	15414	-8	-57	2020-03-30	2020-03-10	2020-06-02	2020-04-03	-13	7	-77	-17	0	1	0	0	1	0	1	1
Burnett, Wisconsin, US	55013	Wisconsin	2020-03-18	2020-03-25	2020-05-13	1	0	0	0	25	22.4285714285714	94.7958344911375	18.80762363	Wednesday	15414	-7	-56	2020-03-30	2020-03-10	2020-06-02	2020-04-03	-12	8	-76	-16	0	1	0	0	1	0	1	1
Burnett, Wisconsin, US	55013	Wisconsin	2020-03-19	2020-03-25	2020-05-13	1	0	0	0	22	23.7142857142857	94.7958344911375	18.80762363	Thursday	15414	-6	-55	2020-03-30	2020-03-10	2020-06-02	2020-04-03	-11	9	-75	-15	0	1	0	0	1	0	1	1
Burnett, Wisconsin, US	55013	Wisconsin	2020-03-20	2020-03-25	2020-05-13	1	0	0	0	20	24.5714285714286	94.7958344911375	18.80762363	Friday	15414	-5	-54	2020-03-30	2020-03-10	2020-06-02	2020-04-03	-10	10	-74	-14	0	1	0	0	1	0	1	1
Burnett, Wisconsin, US	55013	Wisconsin	2020-03-21	2020-03-25	2020-05-13	1	0	0	0	38	26.1428571428571	94.7958344911375	18.80762363	Saturday	15414	-4	-53	2020-03-30	2020-03-10	2020-06-02	2020-04-03	-9	11	-73	-13	0	1	0	0	1	0	1	1
Burnett, Wisconsin, US	55013	Wisconsin	2020-03-22	2020-03-25	2020-05-13	1	0	0	0	52	28.4285714285714	94.7958344911375	18.80762363	Sunday	15414	-3	-52	2020-03-30	2020-03-10	2020-06-02	2020-04-03	-8	12	-72	-12	0	1	0	0	1	0	1	1
Burnett, Wisconsin, US	55013	Wisconsin	2020-03-23	2020-03-25	2020-05-13	1	0	0	0	29	29.8571428571429	94.7958344911375	18.80762363	Monday	15414	-2	-51	2020-03-30	2020-03-10	2020-06-02	2020-04-03	-7	13	-71	-11	0	1	0	0	1	0	1	1
Burnett, Wisconsin, US	55013	Wisconsin	2020-03-24	2020-03-25	2020-05-13	1	0	0	0	42	32.5714285714286	94.7958344911375	18.80762363	Tuesday	15414	-1	-50	2020-03-30	2020-03-10	2020-06-02	2020-04-03	-6	14	-70	-10	0	1	0	0	1	0	1	1
Burnett, Wisconsin, US	55013	Wisconsin	2020-03-25	2020-03-25	2020-05-13	1	0	0	0	37	34.2857142857143	94.7958344911375	18.80762363	Wednesday	15414	0	-49	2020-03-30	2020-03-10	2020-06-02	2020-04-03	-5	15	-69	-9	0	1	0	0	1	0	1	1
Burnett, Wisconsin, US	55013	Wisconsin	2020-03-26	2020-03-25	2020-05-13	1	1	0	0	23	34.4285714285714	94.7958344911375	18.80762363	Thursday	15414	1	-48	2020-03-30	2020-03-10	2020-06-02	2020-04-03	-4	16	-68	-8	0	1	0	0	1	0	1	1
Burnett, Wisconsin, US	55013	Wisconsin	2020-03-27	2020-03-25	2020-05-13	1	1	0	0	27	35.4285714285714	94.7958344911375	18.80762363	Friday	15414	2	-47	2020-03-30	2020-03-10	2020-06-02	2020-04-03	-3	17	-67	-7	0	1	0	0	1	0	1	1
Burnett, Wisconsin, US	55013	Wisconsin	2020-03-28	2020-03-25	2020-05-13	1	1	0	0	57	38.1428571428571	94.7958344911375	18.80762363	Saturday	15414	3	-46	2020-03-30	2020-03-10	2020-06-02	2020-04-03	-2	18	-66	-6	0	1	0	0	1	0	1	1
Burnett, Wisconsin, US	55013	Wisconsin	2020-03-29	2020-03-25	2020-05-13	1	1	0	0	59	39.1428571428571	94.7958344911375	18.80762363	Sunday	15414	4	-45	2020-03-30	2020-03-10	2020-06-02	2020-04-03	-1	19	-65	-5	0	1	0	0	1	0	1	1
Burnett, Wisconsin, US	55013	Wisconsin	2020-03-30	2020-03-25	2020-05-13	1	1	0	0	35	40	94.7958344911375	18.80762363	Monday	15414	5	-44	2020-03-30	2020-03-10	2020-06-02	2020-04-03	0	20	-64	-4	0	1	0	0	1	0	1	1
Burnett, Wisconsin, US	55013	Wisconsin	2020-03-31	2020-03-25	2020-05-13	1	1	0	0	31	38.4285714285714	94.7958344911375	18.80762363	Tuesday	15414	6	-43	2020-03-30	2020-03-10	2020-06-02	2020-04-03	1	21	-63	-3	1	1	0	0	1	1	1	1
Burnett, Wisconsin, US	55013	Wisconsin	2020-04-01	2020-03-25	2020-05-13	1	1	0	0	36	38.2857142857143	94.7958344911375	18.80762363	Wednesday	15414	7	-42	2020-03-30	2020-03-10	2020-06-02	2020-04-03	2	22	-62	-2	1	1	0	0	1	1	1	1
Burnett, Wisconsin, US	55013	Wisconsin	2020-04-02	2020-03-25	2020-05-13	1	1	0	0	38	40.4285714285714	94.7958344911375	18.80762363	Thursday	15414	8	-41	2020-03-30	2020-03-10	2020-06-02	2020-04-03	3	23	-61	-1	1	1	0	0	1	1	1	1
Burnett, Wisconsin, US	55013	Wisconsin	2020-04-03	2020-03-25	2020-05-13	1	1	0	0	29	40.7142857142857	94.7958344911375	18.80762363	Friday	15414	9	-40	2020-03-30	2020-03-10	2020-06-02	2020-04-03	4	24	-60	0	1	1	0	0	1	1	0	1
Burnett, Wisconsin, US	55013	Wisconsin	2020-04-04	2020-03-25	2020-05-13	1	1	0	0	45	39	94.7958344911375	18.80762363	Saturday	15414	10	-39	2020-03-30	2020-03-10	2020-06-02	2020-04-03	5	25	-59	1	1	1	0	1	1	1	0	1
Burnett, Wisconsin, US	55013	Wisconsin	2020-04-05	2020-03-25	2020-05-13	1	1	0	0	51	37.8571428571429	94.7958344911375	18.80762363	Sunday	15414	11	-38	2020-03-30	2020-03-10	2020-06-02	2020-04-03	6	26	-58	2	1	1	0	1	1	1	0	1
Burnett, Wisconsin, US	55013	Wisconsin	2020-04-06	2020-03-25	2020-05-13	1	1	0	0	30	37.1428571428571	94.7958344911375	18.80762363	Monday	15414	12	-37	2020-03-30	2020-03-10	2020-06-02	2020-04-03	7	27	-57	3	1	1	0	1	1	1	0	1
Burnett, Wisconsin, US	55013	Wisconsin	2020-04-07	2020-03-25	2020-05-13	1	1	0	0	32	37.2857142857143	94.7958344911375	18.80762363	Tuesday	15414	13	-36	2020-03-30	2020-03-10	2020-06-02	2020-04-03	8	28	-56	4	1	1	0	1	1	1	0	1
Burnett, Wisconsin, US	55013	Wisconsin	2020-04-08	2020-03-25	2020-05-13	1	1	0	0	32	36.7142857142857	94.7958344911375	18.80762363	Wednesday	15414	14	-35	2020-03-30	2020-03-10	2020-06-02	2020-04-03	9	29	-55	5	1	1	0	1	1	1	0	1
Burnett, Wisconsin, US	55013	Wisconsin	2020-04-09	2020-03-25	2020-05-13	1	1	0	0	31	35.7142857142857	94.7958344911375	18.80762363	Thursday	15414	15	-34	2020-03-30	2020-03-10	2020-06-02	2020-04-03	10	30	-54	6	1	1	0	1	1	1	0	1
Burnett, Wisconsin, US	55013	Wisconsin	2020-04-10	2020-03-25	2020-05-13	1	1	0	0	21	34.5714285714286	94.7958344911375	18.80762363	Friday	15414	16	-33	2020-03-30	2020-03-10	2020-06-02	2020-04-03	11	31	-53	7	1	1	0	1	1	1	0	1
Burnett, Wisconsin, US	55013	Wisconsin	2020-04-11	2020-03-25	2020-05-13	1	1	0	0	40	33.8571428571429	94.7958344911375	18.80762363	Saturday	15414	17	-32	2020-03-30	2020-03-10	2020-06-02	2020-04-03	12	32	-52	8	1	1	0	1	1	1	0	1
Burnett, Wisconsin, US	55013	Wisconsin	2020-04-12	2020-03-25	2020-05-13	1	1	0	0	61	35.2857142857143	94.7958344911375	18.80762363	Sunday	15414	18	-31	2020-03-30	2020-03-10	2020-06-02	2020-04-03	13	33	-51	9	1	1	0	1	1	1	0	1
Burnett, Wisconsin, US	55013	Wisconsin	2020-04-13	2020-03-25	2020-05-13	1	1	0	0	31	35.4285714285714	94.7958344911375	18.80762363	Monday	15414	19	-30	2020-03-30	2020-03-10	2020-06-02	2020-04-03	14	34	-50	10	1	1	0	1	1	1	0	1
Burnett, Wisconsin, US	55013	Wisconsin	2020-04-14	2020-03-25	2020-05-13	1	1	0	0	33	35.5714285714286	94.7958344911375	18.80762363	Tuesday	15414	20	-29	2020-03-30	2020-03-10	2020-06-02	2020-04-03	15	35	-49	11	1	1	0	1	1	1	0	1
Burnett, Wisconsin, US	55013	Wisconsin	2020-04-15	2020-03-25	2020-05-13	1	1	0	0	25	34.5714285714286	94.7958344911375	18.80762363	Wednesday	15414	21	-28	2020-03-30	2020-03-10	2020-06-02	2020-04-03	16	36	-48	12	1	1	0	1	1	1	0	1
Burnett, Wisconsin, US	55013	Wisconsin	2020-04-16	2020-03-25	2020-05-13	1	1	0	0	22	33.2857142857143	94.7958344911375	18.80762363	Thursday	15414	22	-27	2020-03-30	2020-03-10	2020-06-02	2020-04-03	17	37	-47	13	1	1	0	1	1	1	0	1
Burnett, Wisconsin, US	55013	Wisconsin	2020-04-17	2020-03-25	2020-05-13	1	1	0	0	22	33.4285714285714	94.7958344911375	18.80762363	Friday	15414	23	-26	2020-03-30	2020-03-10	2020-06-02	2020-04-03	18	38	-46	14	1	1	0	1	1	1	0	1
Burnett, Wisconsin, US	55013	Wisconsin	2020-04-18	2020-03-25	2020-05-13	1	1	0	0	29	31.8571428571429	94.7958344911375	18.80762363	Saturday	15414	24	-25	2020-03-30	2020-03-10	2020-06-02	2020-04-03	19	39	-45	15	1	1	0	1	1	1	0	1
Burnett, Wisconsin, US	55013	Wisconsin	2020-04-19	2020-03-25	2020-05-13	1	1	0	0	41	29	94.7958344911375	18.80762363	Sunday	15414	25	-24	2020-03-30	2020-03-10	2020-06-02	2020-04-03	20	40	-44	16	1	1	0	1	1	1	0	1
Burnett, Wisconsin, US	55013	Wisconsin	2020-04-20	2020-03-25	2020-05-13	1	1	0	0	30	28.8571428571429	94.7958344911375	18.80762363	Monday	15414	26	-23	2020-03-30	2020-03-10	2020-06-02	2020-04-03	21	41	-43	17	1	1	0	1	1	1	0	1
Burnett, Wisconsin, US	55013	Wisconsin	2020-04-21	2020-03-25	2020-05-13	1	1	0	0	20	27	94.7958344911375	18.80762363	Tuesday	15414	27	-22	2020-03-30	2020-03-10	2020-06-02	2020-04-03	22	42	-42	18	1	1	0	1	1	1	0	1
Burnett, Wisconsin, US	55013	Wisconsin	2020-04-22	2020-03-25	2020-05-13	1	1	0	0	23	26.7142857142857	94.7958344911375	18.80762363	Wednesday	15414	28	-21	2020-03-30	2020-03-10	2020-06-02	2020-04-03	23	43	-41	19	1	1	0	1	1	1	0	1
Burnett, Wisconsin, US	55013	Wisconsin	2020-04-23	2020-03-25	2020-05-13	1	1	0	0	21	26.5714285714286	94.7958344911375	18.80762363	Thursday	15414	29	-20	2020-03-30	2020-03-10	2020-06-02	2020-04-03	24	44	-40	20	1	1	0	1	1	1	0	1
Burnett, Wisconsin, US	55013	Wisconsin	2020-04-24	2020-03-25	2020-05-13	1	1	0	0	17	25.8571428571429	94.7958344911375	18.80762363	Friday	15414	30	-19	2020-03-30	2020-03-10	2020-06-02	2020-04-03	25	45	-39	21	1	1	0	1	1	1	0	1
Burnett, Wisconsin, US	55013	Wisconsin	2020-04-25	2020-03-25	2020-05-13	1	1	0	0	26	25.4285714285714	94.7958344911375	18.80762363	Saturday	15414	31	-18	2020-03-30	2020-03-10	2020-06-02	2020-04-03	26	46	-38	22	1	1	0	1	1	1	0	1
Burnett, Wisconsin, US	55013	Wisconsin	2020-04-26	2020-03-25	2020-05-13	1	1	0	0	40	25.2857142857143	94.7958344911375	18.80762363	Sunday	15414	32	-17	2020-03-30	2020-03-10	2020-06-02	2020-04-03	27	47	-37	23	1	1	0	1	1	1	0	1
Burnett, Wisconsin, US	55013	Wisconsin	2020-04-27	2020-03-25	2020-05-13	1	1	0	0	18	23.5714285714286	94.7958344911375	18.80762363	Monday	15414	33	-16	2020-03-30	2020-03-10	2020-06-02	2020-04-03	28	48	-36	24	1	1	0	1	1	1	0	1
Burnett, Wisconsin, US	55013	Wisconsin	2020-04-28	2020-03-25	2020-05-13	1	1	0	0	30	25	94.7958344911375	18.80762363	Tuesday	15414	34	-15	2020-03-30	2020-03-10	2020-06-02	2020-04-03	29	49	-35	25	1	1	0	1	1	1	0	1
Burnett, Wisconsin, US	55013	Wisconsin	2020-04-29	2020-03-25	2020-05-13	1	1	0	0	23	25	94.7958344911375	18.80762363	Wednesday	15414	35	-14	2020-03-30	2020-03-10	2020-06-02	2020-04-03	30	50	-34	26	1	1	0	1	1	1	0	1
Burnett, Wisconsin, US	55013	Wisconsin	2020-04-30	2020-03-25	2020-05-13	1	1	0	0	20	24.8571428571429	94.7958344911375	18.80762363	Thursday	15414	36	-13	2020-03-30	2020-03-10	2020-06-02	2020-04-03	31	51	-33	27	1	1	0	1	1	1	0	1
Burnett, Wisconsin, US	55013	Wisconsin	2020-05-01	2020-03-25	2020-05-13	1	1	0	0	12	24.1428571428571	94.7958344911375	18.80762363	Friday	15414	37	-12	2020-03-30	2020-03-10	2020-06-02	2020-04-03	32	52	-32	28	1	1	0	1	1	1	0	1
Burnett, Wisconsin, US	55013	Wisconsin	2020-05-02	2020-03-25	2020-05-13	1	1	0	0	31	24.8571428571429	94.7958344911375	18.80762363	Saturday	15414	38	-11	2020-03-30	2020-03-10	2020-06-02	2020-04-03	33	53	-31	29	1	1	0	1	1	1	0	1
Burnett, Wisconsin, US	55013	Wisconsin	2020-05-03	2020-03-25	2020-05-13	1	1	0	0	34	24	94.7958344911375	18.80762363	Sunday	15414	39	-10	2020-03-30	2020-03-10	2020-06-02	2020-04-03	34	54	-30	30	1	1	0	1	1	1	0	1
Burnett, Wisconsin, US	55013	Wisconsin	2020-05-04	2020-03-25	2020-05-13	1	1	0	0	25	25	94.7958344911375	18.80762363	Monday	15414	40	-9	2020-03-30	2020-03-10	2020-06-02	2020-04-03	35	55	-29	31	1	1	0	1	1	1	0	1
Burnett, Wisconsin, US	55013	Wisconsin	2020-05-05	2020-03-25	2020-05-13	1	1	0	0	17	23.1428571428571	94.7958344911375	18.80762363	Tuesday	15414	41	-8	2020-03-30	2020-03-10	2020-06-02	2020-04-03	36	56	-28	32	1	1	0	1	1	1	0	1
Burnett, Wisconsin, US	55013	Wisconsin	2020-05-06	2020-03-25	2020-05-13	1	1	0	0	19	22.5714285714286	94.7958344911375	18.80762363	Wednesday	15414	42	-7	2020-03-30	2020-03-10	2020-06-02	2020-04-03	37	57	-27	33	1	1	0	1	1	1	0	1
Burnett, Wisconsin, US	55013	Wisconsin	2020-05-07	2020-03-25	2020-05-13	1	1	0	0	24	23.1428571428571	94.7958344911375	18.80762363	Thursday	15414	43	-6	2020-03-30	2020-03-10	2020-06-02	2020-04-03	38	58	-26	34	1	1	0	1	1	1	0	1
Burnett, Wisconsin, US	55013	Wisconsin	2020-05-08	2020-03-25	2020-05-13	1	1	0	0	18	24	94.7958344911375	18.80762363	Friday	15414	44	-5	2020-03-30	2020-03-10	2020-06-02	2020-04-03	39	59	-25	35	1	1	0	1	1	1	0	1
Burnett, Wisconsin, US	55013	Wisconsin	2020-05-09	2020-03-25	2020-05-13	1	1	0	0	24	23	94.7958344911375	18.80762363	Saturday	15414	45	-4	2020-03-30	2020-03-10	2020-06-02	2020-04-03	40	60	-24	36	1	1	0	1	1	1	0	1
Burnett, Wisconsin, US	55013	Wisconsin	2020-05-10	2020-03-25	2020-05-13	1	1	0	0	34	23	94.7958344911375	18.80762363	Sunday	15414	46	-3	2020-03-30	2020-03-10	2020-06-02	2020-04-03	41	61	-23	37	1	1	0	1	1	1	0	1
Burnett, Wisconsin, US	55013	Wisconsin	2020-05-11	2020-03-25	2020-05-13	1	1	0	0	21	22.4285714285714	94.7958344911375	18.80762363	Monday	15414	47	-2	2020-03-30	2020-03-10	2020-06-02	2020-04-03	42	62	-22	38	1	1	0	1	1	1	0	1
Burnett, Wisconsin, US	55013	Wisconsin	2020-05-12	2020-03-25	2020-05-13	1	1	0	0	17	22.4285714285714	94.7958344911375	18.80762363	Tuesday	15414	48	-1	2020-03-30	2020-03-10	2020-06-02	2020-04-03	43	63	-21	39	1	1	0	1	1	1	0	1
Burnett, Wisconsin, US	55013	Wisconsin	2020-05-13	2020-03-25	2020-05-13	0	1	0	0	21	22.7142857142857	94.7958344911375	18.80762363	Wednesday	15414	49	0	2020-03-30	2020-03-10	2020-06-02	2020-04-03	44	64	-20	40	1	1	0	1	1	1	0	1
Burnett, Wisconsin, US	55013	Wisconsin	2020-05-14	2020-03-25	2020-05-13	0	1	0.648760866744518	0.0926801238206454	17	21.7142857142857	94.7958344911375	18.80762363	Thursday	15414	50	1	2020-03-30	2020-03-10	2020-06-02	2020-04-03	45	65	-19	41	1	1	0	1	1	1	0	1
Burnett, Wisconsin, US	55013	Wisconsin	2020-05-15	2020-03-25	2020-05-13	0	1	0.648760866744518	0.185360247641291	16	21.4285714285714	94.7958344911375	18.80762363	Friday	15414	51	2	2020-03-30	2020-03-10	2020-06-02	2020-04-03	46	66	-18	42	1	1	0	1	1	1	0	1
Burnett, Wisconsin, US	55013	Wisconsin	2020-05-16	2020-03-25	2020-05-13	0	1	0.648760866744518	0.278040371461936	25	21.5714285714286	94.7958344911375	18.80762363	Saturday	15414	52	3	2020-03-30	2020-03-10	2020-06-02	2020-04-03	47	67	-17	43	1	1	0	1	1	1	0	1
Burnett, Wisconsin, US	55013	Wisconsin	2020-05-17	2020-03-25	2020-05-13	0	1	0.648760866744518	0.370720495282582	42	22.7142857142857	94.7958344911375	18.80762363	Sunday	15414	53	4	2020-03-30	2020-03-10	2020-06-02	2020-04-03	48	68	-16	44	1	1	0	1	1	1	0	1
Burnett, Wisconsin, US	55013	Wisconsin	2020-05-18	2020-03-25	2020-05-13	0	1	1.29752173348904	0.556080742923873	19	22.4285714285714	94.7958344911375	18.80762363	Monday	15414	54	5	2020-03-30	2020-03-10	2020-06-02	2020-04-03	49	69	-15	45	1	1	0	1	1	1	0	1
Burnett, Wisconsin, US	55013	Wisconsin	2020-05-19	2020-03-25	2020-05-13	0	1	0.648760866744518	0.648760866744518	18	22.5714285714286	94.7958344911375	18.80762363	Tuesday	15414	55	6	2020-03-30	2020-03-10	2020-06-02	2020-04-03	50	70	-14	46	1	1	0	1	1	1	0	1
Burnett, Wisconsin, US	55013	Wisconsin	2020-05-20	2020-03-25	2020-05-13	0	1	0.648760866744518	0.741440990565163	20	22.4285714285714	94.7958344911375	18.80762363	Wednesday	15414	56	7	2020-03-30	2020-03-10	2020-06-02	2020-04-03	51	71	-13	47	1	1	0	1	1	1	0	1
Burnett, Wisconsin, US	55013	Wisconsin	2020-05-21	2020-03-25	2020-05-13	0	1	0.648760866744518	0.741440990565163	14	22	94.7958344911375	18.80762363	Thursday	15414	57	8	2020-03-30	2020-03-10	2020-06-02	2020-04-03	52	72	-12	48	1	1	0	1	1	1	0	1
Burnett, Wisconsin, US	55013	Wisconsin	2020-05-22	2020-03-25	2020-05-13	0	1	0.648760866744518	0.741440990565163	17	22.1428571428571	94.7958344911375	18.80762363	Friday	15414	58	9	2020-03-30	2020-03-10	2020-06-02	2020-04-03	53	73	-11	49	1	1	0	1	1	1	0	1
Burnett, Wisconsin, US	55013	Wisconsin	2020-05-23	2020-03-25	2020-05-13	0	1	0.648760866744518	0.741440990565163	30	22.8571428571429	94.7958344911375	18.80762363	Saturday	15414	59	10	2020-03-30	2020-03-10	2020-06-02	2020-04-03	54	74	-10	50	1	1	0	1	1	1	0	1
Burnett, Wisconsin, US	55013	Wisconsin	2020-05-24	2020-03-25	2020-05-13	0	1	0.648760866744518	0.741440990565163	31	21.2857142857143	94.7958344911375	18.80762363	Sunday	15414	60	11	2020-03-30	2020-03-10	2020-06-02	2020-04-03	55	75	-9	51	1	1	0	1	1	1	0	1
Burnett, Wisconsin, US	55013	Wisconsin	2020-05-25	2020-03-25	2020-05-13	0	1	0.648760866744518	0.648760866744518	27	22.4285714285714	94.7958344911375	18.80762363	Monday	15414	61	12	2020-03-30	2020-03-10	2020-06-02	2020-04-03	56	76	-8	52	1	1	0	1	1	1	0	1
Burnett, Wisconsin, US	55013	Wisconsin	2020-05-26	2020-03-25	2020-05-13	0	1	0.648760866744518	0.648760866744518	25	23.4285714285714	94.7958344911375	18.80762363	Tuesday	15414	62	13	2020-03-30	2020-03-10	2020-06-02	2020-04-03	57	77	-7	53	1	1	0	1	1	1	0	1
Burnett, Wisconsin, US	55013	Wisconsin	2020-05-27	2020-03-25	2020-05-13	0	1	0.648760866744518	0.648760866744518	13	22.4285714285714	94.7958344911375	18.80762363	Wednesday	15414	63	14	2020-03-30	2020-03-10	2020-06-02	2020-04-03	58	78	-6	54	1	1	0	1	1	1	0	1
Burnett, Wisconsin, US	55013	Wisconsin	2020-05-28	2020-03-25	2020-05-13	0	1	0.648760866744518	0.648760866744518	19	23.1428571428571	94.7958344911375	18.80762363	Thursday	15414	64	15	2020-03-30	2020-03-10	2020-06-02	2020-04-03	59	79	-5	55	1	1	0	1	1	1	0	1
Burnett, Wisconsin, US	55013	Wisconsin	2020-05-29	2020-03-25	2020-05-13	0	1	0.648760866744518	0.648760866744518	14	22.7142857142857	94.7958344911375	18.80762363	Friday	15414	65	16	2020-03-30	2020-03-10	2020-06-02	2020-04-03	60	80	-4	56	1	1	0	1	1	1	0	1
Burnett, Wisconsin, US	55013	Wisconsin	2020-05-30	2020-03-25	2020-05-13	0	1	0.648760866744518	0.648760866744518	24	21.8571428571429	94.7958344911375	18.80762363	Saturday	15414	66	17	2020-03-30	2020-03-10	2020-06-02	2020-04-03	61	81	-3	57	1	1	0	1	1	1	0	1
Burnett, Wisconsin, US	55013	Wisconsin	2020-05-31	2020-03-25	2020-05-13	0	1	0.648760866744518	0.648760866744518	33	22.1428571428571	94.7958344911375	18.80762363	Sunday	15414	67	18	2020-03-30	2020-03-10	2020-06-02	2020-04-03	62	82	-2	58	1	1	0	1	1	1	0	1
Burnett, Wisconsin, US	55013	Wisconsin	2020-06-01	2020-03-25	2020-05-13	0	1	0.648760866744518	0.648760866744518	17	20.7142857142857	94.7958344911375	18.80762363	Monday	15414	68	19	2020-03-30	2020-03-10	2020-06-02	2020-04-03	63	83	-1	59	1	1	0	1	1	1	0	1
Burnett, Wisconsin, US	55013	Wisconsin	2020-06-02	2020-03-25	2020-05-13	0	1	0.648760866744518	0.648760866744518	16	19.4285714285714	94.7958344911375	18.80762363	Tuesday	15414	69	20	2020-03-30	2020-03-10	2020-06-02	2020-04-03	64	84	0	60	1	1	0	1	0	1	0	1
Burnett, Wisconsin, US	55013	Wisconsin	2020-06-03	2020-03-25	2020-05-13	0	1	0.648760866744518	0.648760866744518	13	19.4285714285714	94.7958344911375	18.80762363	Wednesday	15414	70	21	2020-03-30	2020-03-10	2020-06-02	2020-04-03	65	85	1	61	1	1	1	1	0	1	0	1
Burnett, Wisconsin, US	55013	Wisconsin	2020-06-04	2020-03-25	2020-05-13	0	1	0.648760866744518	0.648760866744518	14	18.7142857142857	94.7958344911375	18.80762363	Thursday	15414	71	22	2020-03-30	2020-03-10	2020-06-02	2020-04-03	66	86	2	62	1	1	1	1	0	1	0	1
Burnett, Wisconsin, US	55013	Wisconsin	2020-06-05	2020-03-25	2020-05-13	0	1	0.648760866744518	0.648760866744518	12	18.4285714285714	94.7958344911375	18.80762363	Friday	15414	72	23	2020-03-30	2020-03-10	2020-06-02	2020-04-03	67	87	3	63	1	1	1	1	0	1	0	1
Burnett, Wisconsin, US	55013	Wisconsin	2020-06-06	2020-03-25	2020-05-13	0	1	0.648760866744518	0.648760866744518	19	17.7142857142857	94.7958344911375	18.80762363	Saturday	15414	73	24	2020-03-30	2020-03-10	2020-06-02	2020-04-03	68	88	4	64	1	1	1	1	0	1	0	1
Burnett, Wisconsin, US	55013	Wisconsin	2020-06-07	2020-03-25	2020-05-13	0	1	0.648760866744518	0.648760866744518	29	17.1428571428571	94.7958344911375	18.80762363	Sunday	15414	74	25	2020-03-30	2020-03-10	2020-06-02	2020-04-03	69	89	5	65	1	1	1	1	0	1	0	1
Burnett, Wisconsin, US	55013	Wisconsin	2020-06-08	2020-03-25	2020-05-13	0	1	0.648760866744518	0.648760866744518	20	17.5714285714286	94.7958344911375	18.80762363	Monday	15414	75	26	2020-03-30	2020-03-10	2020-06-02	2020-04-03	70	90	6	66	1	1	1	1	0	1	0	1
Burnett, Wisconsin, US	55013	Wisconsin	2020-06-09	2020-03-25	2020-05-13	0	1	0.648760866744518	0.648760866744518	18	17.8571428571429	94.7958344911375	18.80762363	Tuesday	15414	76	27	2020-03-30	2020-03-10	2020-06-02	2020-04-03	71	91	7	67	1	1	1	1	0	1	0	1
Burnett, Wisconsin, US	55013	Wisconsin	2020-06-10	2020-03-25	2020-05-13	0	1	0.648760866744518	0.648760866744518	21	19	94.7958344911375	18.80762363	Wednesday	15414	77	28	2020-03-30	2020-03-10	2020-06-02	2020-04-03	72	92	8	68	1	1	1	1	0	1	0	1
Burnett, Wisconsin, US	55013	Wisconsin	2020-06-11	2020-03-25	2020-05-13	0	1	0.648760866744518	0.648760866744518	17	19.4285714285714	94.7958344911375	18.80762363	Thursday	15414	78	29	2020-03-30	2020-03-10	2020-06-02	2020-04-03	73	93	9	69	1	1	1	1	0	1	0	1
Burnett, Wisconsin, US	55013	Wisconsin	2020-06-12	2020-03-25	2020-05-13	0	1	1.29752173348904	0.741440990565163	20	20.5714285714286	94.7958344911375	18.80762363	Friday	15414	79	30	2020-03-30	2020-03-10	2020-06-02	2020-04-03	74	94	10	70	1	1	1	1	0	1	0	1
Burnett, Wisconsin, US	55013	Wisconsin	2020-06-13	2020-03-25	2020-05-13	0	1	1.29752173348904	0.834121114385809	20	20.7142857142857	94.7958344911375	18.80762363	Saturday	15414	80	31	2020-03-30	2020-03-10	2020-06-02	2020-04-03	75	95	11	71	1	1	1	1	0	1	0	1
Burnett, Wisconsin, US	55013	Wisconsin	2020-06-14	2020-03-25	2020-05-13	0	1	1.29752173348904	0.926801238206454	29	20.7142857142857	94.7958344911375	18.80762363	Sunday	15414	81	32	2020-03-30	2020-03-10	2020-06-02	2020-04-03	76	96	12	72	1	1	1	1	0	1	0	1
Burnett, Wisconsin, US	55013	Wisconsin	2020-06-15	2020-03-25	2020-05-13	0	1	1.29752173348904	1.0194813620271	27	21.7142857142857	94.7958344911375	18.80762363	Monday	15414	82	33	2020-03-30	2020-03-10	2020-06-02	2020-04-03	77	97	13	73	1	1	1	1	0	1	0	1
Burnett, Wisconsin, US	55013	Wisconsin	2020-06-16	2020-03-25	2020-05-13	0	1	1.94628260023355	1.20484160966839	22	22.2857142857143	94.7958344911375	18.80762363	Tuesday	15414	83	34	2020-03-30	2020-03-10	2020-06-02	2020-04-03	78	98	14	74	1	1	1	1	0	1	0	1
Burnett, Wisconsin, US	55013	Wisconsin	2020-06-17	2020-03-25	2020-05-13	0	1	1.94628260023355	1.39020185730968	18	21.8571428571429	94.7958344911375	18.80762363	Wednesday	15414	84	35	2020-03-30	2020-03-10	2020-06-02	2020-04-03	79	99	15	75	1	1	1	1	0	1	0	1
Burnett, Wisconsin, US	55013	Wisconsin	2020-06-18	2020-03-25	2020-05-13	0	1	1.29752173348904	1.48288198113033	18	22	94.7958344911375	18.80762363	Thursday	15414	85	36	2020-03-30	2020-03-10	2020-06-02	2020-04-03	80	100	16	76	1	1	1	1	0	1	0	1
Burnett, Wisconsin, US	55013	Wisconsin	2020-06-19	2020-03-25	2020-05-13	0	1	1.29752173348904	1.48288198113033	19	21.8571428571429	94.7958344911375	18.80762363	Friday	15414	86	37	2020-03-30	2020-03-10	2020-06-02	2020-04-03	81	101	17	77	1	1	1	1	0	1	0	1
Burnett, Wisconsin, US	55013	Wisconsin	2020-06-20	2020-03-25	2020-05-13	0	1	1.29752173348904	1.48288198113033	29	23.1428571428571	94.7958344911375	18.80762363	Saturday	15414	87	38	2020-03-30	2020-03-10	2020-06-02	2020-04-03	82	102	18	78	1	1	1	1	0	1	0	1
Burnett, Wisconsin, US	55013	Wisconsin	2020-06-21	2020-03-25	2020-05-13	0	1	1.29752173348904	1.48288198113033	25	22.5714285714286	94.7958344911375	18.80762363	Sunday	15414	88	39	2020-03-30	2020-03-10	2020-06-02	2020-04-03	83	103	19	79	1	1	1	1	0	1	0	1
Burnett, Wisconsin, US	55013	Wisconsin	2020-06-22	2020-03-25	2020-05-13	0	1	1.29752173348904	1.48288198113033	23	22	94.7958344911375	18.80762363	Monday	15414	89	40	2020-03-30	2020-03-10	2020-06-02	2020-04-03	84	104	20	80	1	1	1	1	0	1	0	1
Burnett, Wisconsin, US	55013	Wisconsin	2020-06-23	2020-03-25	2020-05-13	0	1	1.29752173348904	1.39020185730968	19	21.5714285714286	94.7958344911375	18.80762363	Tuesday	15414	90	41	2020-03-30	2020-03-10	2020-06-02	2020-04-03	85	105	21	81	1	1	1	1	0	1	0	1
Burnett, Wisconsin, US	55013	Wisconsin	2020-06-24	2020-03-25	2020-05-13	0	1	1.29752173348904	1.29752173348904	16	21.2857142857143	94.7958344911375	18.80762363	Wednesday	15414	91	42	2020-03-30	2020-03-10	2020-06-02	2020-04-03	86	106	22	82	1	1	1	1	0	1	0	1
Burnett, Wisconsin, US	55013	Wisconsin	2020-06-25	2020-03-25	2020-05-13	0	1	1.29752173348904	1.29752173348904	16	21	94.7958344911375	18.80762363	Thursday	15414	92	43	2020-03-30	2020-03-10	2020-06-02	2020-04-03	87	107	23	83	1	1	1	1	0	1	0	1
Burnett, Wisconsin, US	55013	Wisconsin	2020-06-26	2020-03-25	2020-05-13	0	1	1.29752173348904	1.29752173348904	18	20.8571428571429	94.7958344911375	18.80762363	Friday	15414	93	44	2020-03-30	2020-03-10	2020-06-02	2020-04-03	88	108	24	84	1	1	1	1	0	1	0	1
Burnett, Wisconsin, US	55013	Wisconsin	2020-06-27	2020-03-25	2020-05-13	0	1	1.94628260023355	1.39020185730968	27	20.5714285714286	94.7958344911375	18.80762363	Saturday	15414	94	45	2020-03-30	2020-03-10	2020-06-02	2020-04-03	89	109	25	85	1	1	1	1	0	1	0	1
Burnett, Wisconsin, US	55013	Wisconsin	2020-06-28	2020-03-25	2020-05-13	0	1	1.94628260023355	1.48288198113033	32	21.5714285714286	94.7958344911375	18.80762363	Sunday	15414	95	46	2020-03-30	2020-03-10	2020-06-02	2020-04-03	90	110	26	86	1	1	1	1	0	1	0	1
Burnett, Wisconsin, US	55013	Wisconsin	2020-06-29	2020-03-25	2020-05-13	0	1	1.94628260023355	1.57556210495097	30	22.5714285714286	94.7958344911375	18.80762363	Monday	15414	96	47	2020-03-30	2020-03-10	2020-06-02	2020-04-03	91	111	27	87	1	1	1	1	0	1	0	1
Burnett, Wisconsin, US	55013	Wisconsin	2020-06-30	2020-03-25	2020-05-13	0	1	1.94628260023355	1.66824222877162	23	23.1428571428571	94.7958344911375	18.80762363	Tuesday	15414	97	48	2020-03-30	2020-03-10	2020-06-02	2020-04-03	92	112	28	88	1	1	1	1	0	1	0	1
Burnett, Wisconsin, US	55013	Wisconsin	2020-07-01	2020-03-25	2020-05-13	0	1	1.94628260023355	1.76092235259226	21	23.8571428571429	94.7958344911375	18.80762363	Wednesday	15414	98	49	2020-03-30	2020-03-10	2020-06-02	2020-04-03	93	113	29	89	1	1	1	1	0	1	0	1
Burnett, Wisconsin, US	55013	Wisconsin	2020-07-02	2020-03-25	2020-05-13	0	1	1.94628260023355	1.85360247641291	21	24.5714285714286	94.7958344911375	18.80762363	Thursday	15414	99	50	2020-03-30	2020-03-10	2020-06-02	2020-04-03	94	114	30	90	1	1	1	1	0	1	0	1
Burnett, Wisconsin, US	55013	Wisconsin	2020-07-03	2020-03-25	2020-05-13	0	1	1.94628260023355	1.94628260023355	27	25.8571428571429	94.7958344911375	18.80762363	Friday	15414	100	51	2020-03-30	2020-03-10	2020-06-02	2020-04-03	95	115	31	91	1	1	1	1	0	1	0	1
Burnett, Wisconsin, US	55013	Wisconsin	2020-07-04	2020-03-25	2020-05-13	0	1	2.59504346697807	2.0389627240542	34	26.8571428571429	94.7958344911375	18.80762363	Saturday	15414	101	52	2020-03-30	2020-03-10	2020-06-02	2020-04-03	96	116	32	92	1	1	1	1	0	1	0	1
Burnett, Wisconsin, US	55013	Wisconsin	2020-07-05	2020-03-25	2020-05-13	0	1	2.59504346697807	2.13164284787484	38	27.7142857142857	94.7958344911375	18.80762363	Sunday	15414	102	53	2020-03-30	2020-03-10	2020-06-02	2020-04-03	97	117	33	93	1	1	1	1	0	1	0	1
Butler, Alabama, US	1013	Alabama	2020-03-01	2020-04-04	2020-04-30	1	0	0	18.578727357176	33	26.2857142857143	117.785014637835	26.96476227	Sunday	19448	-34	-60	2020-04-09	2020-03-20	2020-05-20	2020-03-21	-39	-19	-80	-20	0	0	0	0	1	0	1	0
Butler, Alabama, US	1013	Alabama	2020-03-02	2020-04-04	2020-04-30	1	0	0	15.4822727976467	16	24.7142857142857	117.785014637835	26.96476227	Monday	19448	-33	-59	2020-04-09	2020-03-20	2020-05-20	2020-03-21	-38	-18	-79	-19	0	0	0	0	1	0	1	0
Butler, Alabama, US	1013	Alabama	2020-03-03	2020-04-04	2020-04-30	1	0	0	12.3858182381174	12	23.8571428571429	117.785014637835	26.96476227	Tuesday	19448	-32	-58	2020-04-09	2020-03-20	2020-05-20	2020-03-21	-37	-17	-78	-18	0	0	0	0	1	0	1	0
Butler, Alabama, US	1013	Alabama	2020-03-04	2020-04-04	2020-04-30	1	0	0	9.28936367858802	17	23.7142857142857	117.785014637835	26.96476227	Wednesday	19448	-31	-57	2020-04-09	2020-03-20	2020-05-20	2020-03-21	-36	-16	-77	-17	0	0	0	0	1	0	1	0
Butler, Alabama, US	1013	Alabama	2020-03-05	2020-04-04	2020-04-30	1	0	0	6.19290911905868	10	22	117.785014637835	26.96476227	Thursday	19448	-30	-56	2020-04-09	2020-03-20	2020-05-20	2020-03-21	-35	-15	-76	-16	0	0	0	0	1	0	1	0
Butler, Alabama, US	1013	Alabama	2020-03-06	2020-04-04	2020-04-30	1	0	0	3.09645455952934	11	19.2857142857143	117.785014637835	26.96476227	Friday	19448	-29	-55	2020-04-09	2020-03-20	2020-05-20	2020-03-21	-34	-14	-75	-15	0	0	0	0	1	0	1	0
Butler, Alabama, US	1013	Alabama	2020-03-07	2020-04-04	2020-04-30	1	0	0	0	22	17.2857142857143	117.785014637835	26.96476227	Saturday	19448	-28	-54	2020-04-09	2020-03-20	2020-05-20	2020-03-21	-33	-13	-74	-14	0	0	0	0	1	0	1	0
Butler, Alabama, US	1013	Alabama	2020-03-08	2020-04-04	2020-04-30	1	0	0	0	41	18.4285714285714	117.785014637835	26.96476227	Sunday	19448	-27	-53	2020-04-09	2020-03-20	2020-05-20	2020-03-21	-32	-12	-73	-13	0	0	0	0	1	0	1	0
Butler, Alabama, US	1013	Alabama	2020-03-09	2020-04-04	2020-04-30	1	0	0	0	18	18.7142857142857	117.785014637835	26.96476227	Monday	19448	-26	-52	2020-04-09	2020-03-20	2020-05-20	2020-03-21	-31	-11	-72	-12	0	0	0	0	1	0	1	0
Butler, Alabama, US	1013	Alabama	2020-03-10	2020-04-04	2020-04-30	1	0	0	0	13	18.8571428571429	117.785014637835	26.96476227	Tuesday	19448	-25	-51	2020-04-09	2020-03-20	2020-05-20	2020-03-21	-30	-10	-71	-11	0	0	0	0	1	0	1	0
Butler, Alabama, US	1013	Alabama	2020-03-11	2020-04-04	2020-04-30	1	0	0	0	12	18.1428571428571	117.785014637835	26.96476227	Wednesday	19448	-24	-50	2020-04-09	2020-03-20	2020-05-20	2020-03-21	-29	-9	-70	-10	0	0	0	0	1	0	1	0
Butler, Alabama, US	1013	Alabama	2020-03-12	2020-04-04	2020-04-30	1	0	0	0	11	18.2857142857143	117.785014637835	26.96476227	Thursday	19448	-23	-49	2020-04-09	2020-03-20	2020-05-20	2020-03-21	-28	-8	-69	-9	0	0	0	0	1	0	1	0
Butler, Alabama, US	1013	Alabama	2020-03-13	2020-04-04	2020-04-30	1	0	0	0	13	18.5714285714286	117.785014637835	26.96476227	Friday	19448	-22	-48	2020-04-09	2020-03-20	2020-05-20	2020-03-21	-27	-7	-68	-8	0	0	0	0	1	0	1	0
Butler, Alabama, US	1013	Alabama	2020-03-14	2020-04-04	2020-04-30	1	0	0	0	28	19.4285714285714	117.785014637835	26.96476227	Saturday	19448	-21	-47	2020-04-09	2020-03-20	2020-05-20	2020-03-21	-26	-6	-67	-7	0	0	0	0	1	0	1	0
Butler, Alabama, US	1013	Alabama	2020-03-15	2020-04-04	2020-04-30	1	0	0	0	39	19.1428571428571	117.785014637835	26.96476227	Sunday	19448	-20	-46	2020-04-09	2020-03-20	2020-05-20	2020-03-21	-25	-5	-66	-6	0	0	0	0	1	0	1	0
Butler, Alabama, US	1013	Alabama	2020-03-16	2020-04-04	2020-04-30	1	0	0	0	14	18.5714285714286	117.785014637835	26.96476227	Monday	19448	-19	-45	2020-04-09	2020-03-20	2020-05-20	2020-03-21	-24	-4	-65	-5	0	0	0	0	1	0	1	0
Butler, Alabama, US	1013	Alabama	2020-03-17	2020-04-04	2020-04-30	1	0	0	0	18	19.2857142857143	117.785014637835	26.96476227	Tuesday	19448	-18	-44	2020-04-09	2020-03-20	2020-05-20	2020-03-21	-23	-3	-64	-4	0	0	0	0	1	0	1	0
Butler, Alabama, US	1013	Alabama	2020-03-18	2020-04-04	2020-04-30	1	0	0	0	21	20.5714285714286	117.785014637835	26.96476227	Wednesday	19448	-17	-43	2020-04-09	2020-03-20	2020-05-20	2020-03-21	-22	-2	-63	-3	0	0	0	0	1	0	1	0
Butler, Alabama, US	1013	Alabama	2020-03-19	2020-04-04	2020-04-30	1	0	0	0	19	21.7142857142857	117.785014637835	26.96476227	Thursday	19448	-16	-42	2020-04-09	2020-03-20	2020-05-20	2020-03-21	-21	-1	-62	-2	0	0	0	0	1	0	1	0
Butler, Alabama, US	1013	Alabama	2020-03-20	2020-04-04	2020-04-30	1	0	0	0	24	23.2857142857143	117.785014637835	26.96476227	Friday	19448	-15	-41	2020-04-09	2020-03-20	2020-05-20	2020-03-21	-20	0	-61	-1	0	0	0	0	1	0	1	0
Butler, Alabama, US	1013	Alabama	2020-03-21	2020-04-04	2020-04-30	1	0	0	0	41	25.1428571428571	117.785014637835	26.96476227	Saturday	19448	-14	-40	2020-04-09	2020-03-20	2020-05-20	2020-03-21	-19	1	-60	0	0	1	0	0	1	0	0	1
Butler, Alabama, US	1013	Alabama	2020-03-22	2020-04-04	2020-04-30	1	0	0	0	56	27.5714285714286	117.785014637835	26.96476227	Sunday	19448	-13	-39	2020-04-09	2020-03-20	2020-05-20	2020-03-21	-18	2	-59	1	0	1	0	1	1	0	0	1
Butler, Alabama, US	1013	Alabama	2020-03-23	2020-04-04	2020-04-30	1	0	0	0	33	30.2857142857143	117.785014637835	26.96476227	Monday	19448	-12	-38	2020-04-09	2020-03-20	2020-05-20	2020-03-21	-17	3	-58	2	0	1	0	1	1	0	0	1
Butler, Alabama, US	1013	Alabama	2020-03-24	2020-04-04	2020-04-30	1	0	0	0	34	32.5714285714286	117.785014637835	26.96476227	Tuesday	19448	-11	-37	2020-04-09	2020-03-20	2020-05-20	2020-03-21	-16	4	-57	3	0	1	0	1	1	0	0	1
Butler, Alabama, US	1013	Alabama	2020-03-25	2020-04-04	2020-04-30	1	0	0.514191690662279	0.073455955808897	22	32.7142857142857	117.785014637835	26.96476227	Wednesday	19448	-10	-36	2020-04-09	2020-03-20	2020-05-20	2020-03-21	-15	5	-56	4	0	1	0	1	1	0	0	1
Butler, Alabama, US	1013	Alabama	2020-03-26	2020-04-04	2020-04-30	1	0	0.514191690662279	0.146911911617794	25	33.5714285714286	117.785014637835	26.96476227	Thursday	19448	-9	-35	2020-04-09	2020-03-20	2020-05-20	2020-03-21	-14	6	-55	5	0	1	0	1	1	0	0	1
Butler, Alabama, US	1013	Alabama	2020-03-27	2020-04-04	2020-04-30	1	0	0.514191690662279	0.220367867426691	31	34.5714285714286	117.785014637835	26.96476227	Friday	19448	-8	-34	2020-04-09	2020-03-20	2020-05-20	2020-03-21	-13	7	-54	6	0	1	0	1	1	0	0	1
Butler, Alabama, US	1013	Alabama	2020-03-28	2020-04-04	2020-04-30	1	0	0.514191690662279	0.293823823235588	36	33.8571428571429	117.785014637835	26.96476227	Saturday	19448	-7	-33	2020-04-09	2020-03-20	2020-05-20	2020-03-21	-12	8	-53	7	0	1	0	1	1	0	0	1
Butler, Alabama, US	1013	Alabama	2020-03-29	2020-04-04	2020-04-30	1	0	0.514191690662279	0.367279779044485	51	33.1428571428571	117.785014637835	26.96476227	Sunday	19448	-6	-32	2020-04-09	2020-03-20	2020-05-20	2020-03-21	-11	9	-52	8	0	1	0	1	1	0	0	1
Butler, Alabama, US	1013	Alabama	2020-03-30	2020-04-04	2020-04-30	1	0	0.514191690662279	0.440735734853382	40	34.1428571428571	117.785014637835	26.96476227	Monday	19448	-5	-31	2020-04-09	2020-03-20	2020-05-20	2020-03-21	-10	10	-51	9	0	1	0	1	1	0	0	1
Butler, Alabama, US	1013	Alabama	2020-03-31	2020-04-04	2020-04-30	1	0	0.514191690662279	0.514191690662279	36	34.4285714285714	117.785014637835	26.96476227	Tuesday	19448	-4	-30	2020-04-09	2020-03-20	2020-05-20	2020-03-21	-9	11	-50	10	0	1	0	1	1	0	0	1
Butler, Alabama, US	1013	Alabama	2020-04-01	2020-04-04	2020-04-30	1	0	0.514191690662279	0.514191690662279	33	36	117.785014637835	26.96476227	Wednesday	19448	-3	-29	2020-04-09	2020-03-20	2020-05-20	2020-03-21	-8	12	-49	11	0	1	0	1	1	0	0	1
Butler, Alabama, US	1013	Alabama	2020-04-02	2020-04-04	2020-04-30	1	0	0.514191690662279	0.514191690662279	25	36	117.785014637835	26.96476227	Thursday	19448	-2	-28	2020-04-09	2020-03-20	2020-05-20	2020-03-21	-7	13	-48	12	0	1	0	1	1	0	0	1
Butler, Alabama, US	1013	Alabama	2020-04-03	2020-04-04	2020-04-30	1	0	0.514191690662279	0.514191690662279	38	37	117.785014637835	26.96476227	Friday	19448	-1	-27	2020-04-09	2020-03-20	2020-05-20	2020-03-21	-6	14	-47	13	0	1	0	1	1	0	0	1
Butler, Alabama, US	1013	Alabama	2020-04-04	2020-04-04	2020-04-30	1	0	0.514191690662279	0.514191690662279	51	39.1428571428571	117.785014637835	26.96476227	Saturday	19448	0	-26	2020-04-09	2020-03-20	2020-05-20	2020-03-21	-5	15	-46	14	0	1	0	1	1	0	0	1
Butler, Alabama, US	1013	Alabama	2020-04-05	2020-04-04	2020-04-30	1	1	0.514191690662279	0.514191690662279	62	40.7142857142857	117.785014637835	26.96476227	Sunday	19448	1	-25	2020-04-09	2020-03-20	2020-05-20	2020-03-21	-4	16	-45	15	0	1	0	1	1	0	0	1
Butler, Alabama, US	1013	Alabama	2020-04-06	2020-04-04	2020-04-30	1	1	0.514191690662279	0.514191690662279	44	41.2857142857143	117.785014637835	26.96476227	Monday	19448	2	-24	2020-04-09	2020-03-20	2020-05-20	2020-03-21	-3	17	-44	16	0	1	0	1	1	0	0	1
Butler, Alabama, US	1013	Alabama	2020-04-07	2020-04-04	2020-04-30	1	1	1.02838338132456	0.587647646471176	41	42	117.785014637835	26.96476227	Tuesday	19448	3	-23	2020-04-09	2020-03-20	2020-05-20	2020-03-21	-2	18	-43	17	0	1	0	1	1	0	0	1
Butler, Alabama, US	1013	Alabama	2020-04-08	2020-04-04	2020-04-30	1	1	1.02838338132456	0.661103602280073	35	42.2857142857143	117.785014637835	26.96476227	Wednesday	19448	4	-22	2020-04-09	2020-03-20	2020-05-20	2020-03-21	-1	19	-42	18	0	1	0	1	1	0	0	1
Butler, Alabama, US	1013	Alabama	2020-04-09	2020-04-04	2020-04-30	1	1	1.54257507198684	0.808015513897867	44	45	117.785014637835	26.96476227	Thursday	19448	5	-21	2020-04-09	2020-03-20	2020-05-20	2020-03-21	0	20	-41	19	0	1	0	1	1	0	0	1
Butler, Alabama, US	1013	Alabama	2020-04-10	2020-04-04	2020-04-30	1	1	1.54257507198684	0.954927425515661	35	44.5714285714286	117.785014637835	26.96476227	Friday	19448	6	-20	2020-04-09	2020-03-20	2020-05-20	2020-03-21	1	21	-40	20	1	1	0	1	1	1	0	1
Butler, Alabama, US	1013	Alabama	2020-04-11	2020-04-04	2020-04-30	1	1	3.08515014397367	1.32220720456015	52	44.7142857142857	117.785014637835	26.96476227	Saturday	19448	7	-19	2020-04-09	2020-03-20	2020-05-20	2020-03-21	2	22	-39	21	1	1	0	1	1	1	0	1
Butler, Alabama, US	1013	Alabama	2020-04-12	2020-04-04	2020-04-30	1	1	3.59934183463595	1.76294293941353	67	45.4285714285714	117.785014637835	26.96476227	Sunday	19448	8	-18	2020-04-09	2020-03-20	2020-05-20	2020-03-21	3	23	-38	22	1	1	0	1	1	1	0	1
Butler, Alabama, US	1013	Alabama	2020-04-13	2020-04-04	2020-04-30	1	1	4.11353352529823	2.27713463007581	31	43.5714285714286	117.785014637835	26.96476227	Monday	19448	9	-17	2020-04-09	2020-03-20	2020-05-20	2020-03-21	4	24	-37	23	1	1	0	1	1	1	0	1
Butler, Alabama, US	1013	Alabama	2020-04-14	2020-04-04	2020-04-30	1	1	4.11353352529823	2.71787036492919	37	43	117.785014637835	26.96476227	Tuesday	19448	10	-16	2020-04-09	2020-03-20	2020-05-20	2020-03-21	5	25	-36	24	1	1	0	1	1	1	0	1
Butler, Alabama, US	1013	Alabama	2020-04-15	2020-04-04	2020-04-30	1	1	4.62772521596051	3.23206205559147	32	42.5714285714286	117.785014637835	26.96476227	Wednesday	19448	11	-15	2020-04-09	2020-03-20	2020-05-20	2020-03-21	6	26	-35	25	1	1	0	1	1	1	0	1
Butler, Alabama, US	1013	Alabama	2020-04-16	2020-04-04	2020-04-30	1	1	5.65610859728507	3.81970970206264	33	41	117.785014637835	26.96476227	Thursday	19448	12	-14	2020-04-09	2020-03-20	2020-05-20	2020-03-21	7	27	-34	26	1	1	0	1	1	1	0	1
Butler, Alabama, US	1013	Alabama	2020-04-17	2020-04-04	2020-04-30	1	1	8.22706705059646	4.7746371275783	36	41.1428571428571	117.785014637835	26.96476227	Friday	19448	13	-13	2020-04-09	2020-03-20	2020-05-20	2020-03-21	8	28	-33	27	1	1	0	1	1	1	0	1
Butler, Alabama, US	1013	Alabama	2020-04-18	2020-04-04	2020-04-30	1	1	6.68449197860962	5.28882881824058	45	40.1428571428571	117.785014637835	26.96476227	Saturday	19448	14	-12	2020-04-09	2020-03-20	2020-05-20	2020-03-21	9	29	-32	28	1	1	0	1	1	1	0	1
Butler, Alabama, US	1013	Alabama	2020-04-19	2020-04-04	2020-04-30	1	1	7.1986836692719	5.80302050890286	69	40.4285714285714	117.785014637835	26.96476227	Sunday	19448	15	-11	2020-04-09	2020-03-20	2020-05-20	2020-03-21	10	30	-31	29	1	1	0	1	1	1	0	1
Butler, Alabama, US	1013	Alabama	2020-04-20	2020-04-04	2020-04-30	1	1	7.1986836692719	6.24375624375624	36	41.1428571428571	117.785014637835	26.96476227	Monday	19448	16	-10	2020-04-09	2020-03-20	2020-05-20	2020-03-21	11	31	-30	30	1	1	0	1	1	1	0	1
Butler, Alabama, US	1013	Alabama	2020-04-21	2020-04-04	2020-04-30	1	1	7.71287535993418	6.75794793441852	40	41.5714285714286	117.785014637835	26.96476227	Tuesday	19448	17	-9	2020-04-09	2020-03-20	2020-05-20	2020-03-21	12	32	-29	31	1	1	0	1	1	1	0	1
Butler, Alabama, US	1013	Alabama	2020-04-22	2020-04-04	2020-04-30	1	1	8.74125874125874	7.3455955808897	31	41.4285714285714	117.785014637835	26.96476227	Wednesday	19448	18	-8	2020-04-09	2020-03-20	2020-05-20	2020-03-21	13	33	-28	32	1	1	0	1	1	1	0	1
Butler, Alabama, US	1013	Alabama	2020-04-23	2020-04-04	2020-04-30	1	1	9.7696421225833	7.93324322736087	44	43	117.785014637835	26.96476227	Thursday	19448	19	-7	2020-04-09	2020-03-20	2020-05-20	2020-03-21	14	34	-27	33	1	1	0	1	1	1	0	1
Butler, Alabama, US	1013	Alabama	2020-04-24	2020-04-04	2020-04-30	1	1	10.7980255039079	8.30052300640536	28	41.8571428571429	117.785014637835	26.96476227	Friday	19448	20	-6	2020-04-09	2020-03-20	2020-05-20	2020-03-21	15	35	-26	34	1	1	0	1	1	1	0	1
Butler, Alabama, US	1013	Alabama	2020-04-25	2020-04-04	2020-04-30	1	1	10.7980255039079	8.88817065287654	34	40.2857142857143	117.785014637835	26.96476227	Saturday	19448	21	-5	2020-04-09	2020-03-20	2020-05-20	2020-03-21	16	36	-25	35	1	1	0	1	1	1	0	1
Butler, Alabama, US	1013	Alabama	2020-04-26	2020-04-04	2020-04-30	1	1	16.4541341011929	10.2103778574367	53	38	117.785014637835	26.96476227	Sunday	19448	22	-4	2020-04-09	2020-03-20	2020-05-20	2020-03-21	17	37	-24	36	1	1	0	1	1	1	0	1
Butler, Alabama, US	1013	Alabama	2020-04-27	2020-04-04	2020-04-30	1	1	17.4825174825175	11.6794969736146	41	38.7142857142857	117.785014637835	26.96476227	Monday	19448	23	-3	2020-04-09	2020-03-20	2020-05-20	2020-03-21	18	38	-23	37	1	1	0	1	1	1	0	1
Butler, Alabama, US	1013	Alabama	2020-04-28	2020-04-04	2020-04-30	1	1	23.1386260798025	13.8831756478815	37	38.2857142857143	117.785014637835	26.96476227	Tuesday	19448	24	-2	2020-04-09	2020-03-20	2020-05-20	2020-03-21	19	39	-22	38	1	1	0	1	1	1	0	1
Butler, Alabama, US	1013	Alabama	2020-04-29	2020-04-04	2020-04-30	1	1	25.7095845331139	16.3072221895751	32	38.4285714285714	117.785014637835	26.96476227	Wednesday	19448	25	-1	2020-04-09	2020-03-20	2020-05-20	2020-03-21	20	40	-21	39	1	1	0	1	1	1	0	1
Butler, Alabama, US	1013	Alabama	2020-04-30	2020-04-04	2020-04-30	0	1	27.2521596051008	18.8047246870776	28	36.1428571428571	117.785014637835	26.96476227	Thursday	19448	26	0	2020-04-09	2020-03-20	2020-05-20	2020-03-21	21	41	-20	40	1	1	0	1	1	1	0	1
Butler, Alabama, US	1013	Alabama	2020-05-01	2020-04-04	2020-04-30	0	1	33.4224598930481	22.0367867426691	19	34.8571428571429	117.785014637835	26.96476227	Friday	19448	27	1	2020-04-09	2020-03-20	2020-05-20	2020-03-21	22	42	-19	41	1	1	0	1	1	1	0	1
Butler, Alabama, US	1013	Alabama	2020-05-02	2020-04-04	2020-04-30	0	1	47.3056355409297	27.2521596051008	35	35	117.785014637835	26.96476227	Saturday	19448	28	2	2020-04-09	2020-03-20	2020-05-20	2020-03-21	23	43	-18	42	1	1	0	1	1	1	0	1
Butler, Alabama, US	1013	Alabama	2020-05-03	2020-04-04	2020-04-30	0	1	53.9901275195393	32.6144443791503	55	35.2857142857143	117.785014637835	26.96476227	Sunday	19448	29	3	2020-04-09	2020-03-20	2020-05-20	2020-03-21	24	44	-17	43	1	1	0	1	1	1	0	1
Butler, Alabama, US	1013	Alabama	2020-05-04	2020-04-04	2020-04-30	0	1	58.6178527354998	38.490920843862	30	33.7142857142857	117.785014637835	26.96476227	Monday	19448	30	4	2020-04-09	2020-03-20	2020-05-20	2020-03-21	25	45	-16	44	1	1	0	1	1	1	0	1
Butler, Alabama, US	1013	Alabama	2020-05-05	2020-04-04	2020-04-30	0	1	61.7030028794735	44.0001175295293	33	33.1428571428571	117.785014637835	26.96476227	Tuesday	19448	31	5	2020-04-09	2020-03-20	2020-05-20	2020-03-21	26	46	-15	45	1	1	0	1	1	1	0	1
Butler, Alabama, US	1013	Alabama	2020-05-06	2020-04-04	2020-04-30	0	1	66.8449197860963	49.8765939942411	30	32.8571428571429	117.785014637835	26.96476227	Wednesday	19448	32	6	2020-04-09	2020-03-20	2020-05-20	2020-03-21	27	47	-14	46	1	1	0	1	1	1	0	1
Butler, Alabama, US	1013	Alabama	2020-05-07	2020-04-04	2020-04-30	0	1	79.6997120526532	57.3691014867485	21	31.8571428571429	117.785014637835	26.96476227	Thursday	19448	33	7	2020-04-09	2020-03-20	2020-05-20	2020-03-21	28	48	-13	47	1	1	0	1	1	1	0	1
Butler, Alabama, US	1013	Alabama	2020-05-08	2020-04-04	2020-04-30	0	1	83.2990538872892	64.4943292002116	26	32.8571428571429	117.785014637835	26.96476227	Friday	19448	34	8	2020-04-09	2020-03-20	2020-05-20	2020-03-21	29	49	-12	48	1	1	0	1	1	1	0	1
Butler, Alabama, US	1013	Alabama	2020-05-09	2020-04-04	2020-04-30	0	1	91.5261209378857	70.8115413997767	27	31.7142857142857	117.785014637835	26.96476227	Saturday	19448	35	9	2020-04-09	2020-03-20	2020-05-20	2020-03-21	30	50	-11	49	1	1	0	1	1	1	0	1
Butler, Alabama, US	1013	Alabama	2020-05-10	2020-04-04	2020-04-30	0	1	97.1822295351707	76.981841687724	40	29.5714285714286	117.785014637835	26.96476227	Sunday	19448	36	10	2020-04-09	2020-03-20	2020-05-20	2020-03-21	31	51	-10	50	1	1	0	1	1	1	0	1
Butler, Alabama, US	1013	Alabama	2020-05-11	2020-04-04	2020-04-30	0	1	100.781571369807	83.0052300640536	30	29.5714285714286	117.785014637835	26.96476227	Monday	19448	37	11	2020-04-09	2020-03-20	2020-05-20	2020-03-21	32	52	-9	51	1	1	0	1	1	1	0	1
Butler, Alabama, US	1013	Alabama	2020-05-12	2020-04-04	2020-04-30	0	1	115.17893870835	90.6446494681789	23	28.1428571428571	117.785014637835	26.96476227	Tuesday	19448	38	12	2020-04-09	2020-03-20	2020-05-20	2020-03-21	33	53	-8	52	1	1	0	1	1	1	0	1
Butler, Alabama, US	1013	Alabama	2020-05-13	2020-04-04	2020-04-30	0	1	118.264088852324	97.9902450490686	27	27.7142857142857	117.785014637835	26.96476227	Wednesday	19448	39	13	2020-04-09	2020-03-20	2020-05-20	2020-03-21	34	54	-7	53	1	1	0	1	1	1	0	1
Butler, Alabama, US	1013	Alabama	2020-05-14	2020-04-04	2020-04-30	0	1	128.033730974907	104.895104895105	13	26.5714285714286	117.785014637835	26.96476227	Thursday	19448	40	14	2020-04-09	2020-03-20	2020-05-20	2020-03-21	35	55	-6	54	1	1	0	1	1	1	0	1
Butler, Alabama, US	1013	Alabama	2020-05-15	2020-04-04	2020-04-30	0	1	132.661456190868	111.946876652759	21	25.8571428571429	117.785014637835	26.96476227	Friday	19448	41	15	2020-04-09	2020-03-20	2020-05-20	2020-03-21	36	56	-5	55	1	1	0	1	1	1	0	1
Butler, Alabama, US	1013	Alabama	2020-05-16	2020-04-04	2020-04-30	0	1	139.345948169478	118.778280542986	31	26.4285714285714	117.785014637835	26.96476227	Saturday	19448	42	16	2020-04-09	2020-03-20	2020-05-20	2020-03-21	37	57	-4	56	1	1	0	1	1	1	0	1
Butler, Alabama, US	1013	Alabama	2020-05-17	2020-04-04	2020-04-30	0	1	139.86013986014	124.875124875125	39	26.2857142857143	117.785014637835	26.96476227	Sunday	19448	43	17	2020-04-09	2020-03-20	2020-05-20	2020-03-21	38	58	-3	57	1	1	0	1	1	1	0	1
Butler, Alabama, US	1013	Alabama	2020-05-18	2020-04-04	2020-04-30	0	1	146.544631838749	131.412704942117	19	24.7142857142857	117.785014637835	26.96476227	Monday	19448	44	18	2020-04-09	2020-03-20	2020-05-20	2020-03-21	39	59	-2	58	1	1	0	1	1	1	0	1
Butler, Alabama, US	1013	Alabama	2020-05-19	2020-04-04	2020-04-30	0	1	151.686548745372	136.628077804548	25	25	117.785014637835	26.96476227	Tuesday	19448	45	19	2020-04-09	2020-03-20	2020-05-20	2020-03-21	40	60	-1	59	1	1	0	1	1	1	0	1
Butler, Alabama, US	1013	Alabama	2020-05-20	2020-04-04	2020-04-30	0	1	160.427807486631	142.651466180878	35	26.1428571428571	117.785014637835	26.96476227	Wednesday	19448	46	20	2020-04-09	2020-03-20	2020-05-20	2020-03-21	41	61	0	60	1	1	0	1	0	1	0	1
Butler, Alabama, US	1013	Alabama	2020-05-21	2020-04-04	2020-04-30	0	1	163.512957630605	147.719927131692	28	28.2857142857143	117.785014637835	26.96476227	Thursday	19448	47	21	2020-04-09	2020-03-20	2020-05-20	2020-03-21	42	62	1	61	1	1	1	1	0	1	0	1
Butler, Alabama, US	1013	Alabama	2020-05-22	2020-04-04	2020-04-30	0	1	169.16906622789	152.935299994124	30	29.5714285714286	117.785014637835	26.96476227	Friday	19448	48	22	2020-04-09	2020-03-20	2020-05-20	2020-03-21	43	63	2	62	1	1	1	1	0	1	0	1
Butler, Alabama, US	1013	Alabama	2020-05-23	2020-04-04	2020-04-30	0	1	172.254216371863	157.636481165893	25	28.7142857142857	117.785014637835	26.96476227	Saturday	19448	49	23	2020-04-09	2020-03-20	2020-05-20	2020-03-21	44	64	3	63	1	1	1	1	0	1	0	1
Butler, Alabama, US	1013	Alabama	2020-05-24	2020-04-04	2020-04-30	0	1	176.881941587824	162.925309984134	49	30.1428571428571	117.785014637835	26.96476227	Sunday	19448	50	24	2020-04-09	2020-03-20	2020-05-20	2020-03-21	45	65	4	64	1	1	1	1	0	1	0	1
Butler, Alabama, US	1013	Alabama	2020-05-25	2020-04-04	2020-04-30	0	1	184.594816947758	168.361050713992	52	34.8571428571429	117.785014637835	26.96476227	Monday	19448	51	25	2020-04-09	2020-03-20	2020-05-20	2020-03-21	46	66	5	65	1	1	1	1	0	1	0	1
Butler, Alabama, US	1013	Alabama	2020-05-26	2020-04-04	2020-04-30	0	1	195.392842451666	174.604806957748	29	35.4285714285714	117.785014637835	26.96476227	Tuesday	19448	52	26	2020-04-09	2020-03-20	2020-05-20	2020-03-21	47	67	6	66	1	1	1	1	0	1	0	1
Butler, Alabama, US	1013	Alabama	2020-05-27	2020-04-04	2020-04-30	0	1	201.048951048951	180.407827466651	21	33.4285714285714	117.785014637835	26.96476227	Wednesday	19448	53	27	2020-04-09	2020-03-20	2020-05-20	2020-03-21	48	68	7	67	1	1	1	1	0	1	0	1
Butler, Alabama, US	1013	Alabama	2020-05-28	2020-04-04	2020-04-30	0	1	201.563142739613	185.843568196509	25	33	117.785014637835	26.96476227	Thursday	19448	54	28	2020-04-09	2020-03-20	2020-05-20	2020-03-21	49	69	8	68	1	1	1	1	0	1	0	1
Butler, Alabama, US	1013	Alabama	2020-05-29	2020-04-04	2020-04-30	0	1	203.619909502262	190.765117235705	22	31.8571428571429	117.785014637835	26.96476227	Friday	19448	55	29	2020-04-09	2020-03-20	2020-05-20	2020-03-21	50	70	9	69	1	1	1	1	0	1	0	1
Butler, Alabama, US	1013	Alabama	2020-05-30	2020-04-04	2020-04-30	0	1	206.705059646236	195.686666274902	27	32.1428571428571	117.785014637835	26.96476227	Saturday	19448	56	30	2020-04-09	2020-03-20	2020-05-20	2020-03-21	51	71	10	70	1	1	1	1	0	1	0	1
Butler, Alabama, US	1013	Alabama	2020-05-31	2020-04-04	2020-04-30	0	1	211.332784862197	200.608215314098	35	30.1428571428571	117.785014637835	26.96476227	Sunday	19448	57	31	2020-04-09	2020-03-20	2020-05-20	2020-03-21	52	72	11	71	1	1	1	1	0	1	0	1
Butler, Alabama, US	1013	Alabama	2020-06-01	2020-04-04	2020-04-30	0	1	212.875359934183	204.648292883587	21	25.7142857142857	117.785014637835	26.96476227	Monday	19448	58	32	2020-04-09	2020-03-20	2020-05-20	2020-03-21	53	73	12	72	1	1	1	1	0	1	0	1
Butler, Alabama, US	1013	Alabama	2020-06-02	2020-04-04	2020-04-30	0	1	213.903743315508	207.292707292707	17	24	117.785014637835	26.96476227	Tuesday	19448	59	33	2020-04-09	2020-03-20	2020-05-20	2020-03-21	54	74	13	73	1	1	1	1	0	1	0	1
Butler, Alabama, US	1013	Alabama	2020-06-03	2020-04-04	2020-04-30	0	1	215.446318387495	209.349474055356	18	23.5714285714286	117.785014637835	26.96476227	Wednesday	19448	60	34	2020-04-09	2020-03-20	2020-05-20	2020-03-21	55	75	14	74	1	1	1	1	0	1	0	1
Butler, Alabama, US	1013	Alabama	2020-06-04	2020-04-04	2020-04-30	0	1	216.474701768819	211.479696773814	20	22.8571428571429	117.785014637835	26.96476227	Thursday	19448	61	35	2020-04-09	2020-03-20	2020-05-20	2020-03-21	56	76	15	75	1	1	1	1	0	1	0	1
Butler, Alabama, US	1013	Alabama	2020-06-05	2020-04-04	2020-04-30	0	1	221.616618675442	214.050655227126	14	21.7142857142857	117.785014637835	26.96476227	Friday	19448	62	36	2020-04-09	2020-03-20	2020-05-20	2020-03-21	57	77	16	76	1	1	1	1	0	1	0	1
Butler, Alabama, US	1013	Alabama	2020-06-06	2020-04-04	2020-04-30	0	1	227.272727272727	216.988893459482	24	21.2857142857143	117.785014637835	26.96476227	Saturday	19448	63	37	2020-04-09	2020-03-20	2020-05-20	2020-03-21	58	78	17	77	1	1	1	1	0	1	0	1
Butler, Alabama, US	1013	Alabama	2020-06-07	2020-04-04	2020-04-30	0	1	230.872069107363	219.78021978022	42	22.2857142857143	117.785014637835	26.96476227	Sunday	19448	64	38	2020-04-09	2020-03-20	2020-05-20	2020-03-21	59	79	18	78	1	1	1	1	0	1	0	1
Butler, Alabama, US	1013	Alabama	2020-06-08	2020-04-04	2020-04-30	0	1	233.957219251337	222.791913968385	28	23.2857142857143	117.785014637835	26.96476227	Monday	19448	65	39	2020-04-09	2020-03-20	2020-05-20	2020-03-21	60	80	19	79	1	1	1	1	0	1	0	1
Butler, Alabama, US	1013	Alabama	2020-06-09	2020-04-04	2020-04-30	0	1	238.584944467297	226.317799847212	20	23.7142857142857	117.785014637835	26.96476227	Tuesday	19448	66	40	2020-04-09	2020-03-20	2020-05-20	2020-03-21	61	81	20	80	1	1	1	1	0	1	0	1
Butler, Alabama, US	1013	Alabama	2020-06-10	2020-04-04	2020-04-30	0	1	242.184286301933	230.137509549274	24	24.5714285714286	117.785014637835	26.96476227	Wednesday	19448	67	41	2020-04-09	2020-03-20	2020-05-20	2020-03-21	62	82	21	81	1	1	1	1	0	1	0	1
Butler, Alabama, US	1013	Alabama	2020-06-11	2020-04-04	2020-04-30	0	1	248.868778280543	234.765234765235	23	25	117.785014637835	26.96476227	Thursday	19448	68	42	2020-04-09	2020-03-20	2020-05-20	2020-03-21	63	83	22	82	1	1	1	1	0	1	0	1
Butler, Alabama, US	1013	Alabama	2020-06-12	2020-04-04	2020-04-30	0	1	256.581653640477	239.76023976024	18	25.5714285714286	117.785014637835	26.96476227	Friday	19448	69	43	2020-04-09	2020-03-20	2020-05-20	2020-03-21	64	84	23	83	1	1	1	1	0	1	0	1
Butler, Alabama, US	1013	Alabama	2020-06-13	2020-04-04	2020-04-30	0	1	265.837104072398	245.269436445907	27	26	117.785014637835	26.96476227	Saturday	19448	70	44	2020-04-09	2020-03-20	2020-05-20	2020-03-21	65	85	24	84	1	1	1	1	0	1	0	1
Butler, Alabama, US	1013	Alabama	2020-06-14	2020-04-04	2020-04-30	0	1	275.606746194981	251.660104601281	35	25	117.785014637835	26.96476227	Sunday	19448	71	45	2020-04-09	2020-03-20	2020-05-20	2020-03-21	66	86	25	85	1	1	1	1	0	1	0	1
Butler, Alabama, US	1013	Alabama	2020-06-15	2020-04-04	2020-04-30	0	1	278.177704648293	257.977316800846	29	25.1428571428571	117.785014637835	26.96476227	Monday	19448	72	46	2020-04-09	2020-03-20	2020-05-20	2020-03-21	67	87	26	86	1	1	1	1	0	1	0	1
Butler, Alabama, US	1013	Alabama	2020-06-16	2020-04-04	2020-04-30	0	1	281.777046482929	264.147617088794	23	25.5714285714286	117.785014637835	26.96476227	Tuesday	19448	73	47	2020-04-09	2020-03-20	2020-05-20	2020-03-21	68	88	27	87	1	1	1	1	0	1	0	1
Butler, Alabama, US	1013	Alabama	2020-06-17	2020-04-04	2020-04-30	0	1	283.319621554916	270.024093553505	21	25.1428571428571	117.785014637835	26.96476227	Wednesday	19448	74	48	2020-04-09	2020-03-20	2020-05-20	2020-03-21	69	89	28	88	1	1	1	1	0	1	0	1
Butler, Alabama, US	1013	Alabama	2020-06-18	2020-04-04	2020-04-30	0	1	289.489921842863	275.827114062408	21	24.8571428571429	117.785014637835	26.96476227	Thursday	19448	75	49	2020-04-09	2020-03-20	2020-05-20	2020-03-21	70	90	29	89	1	1	1	1	0	1	0	1
Butler, Alabama, US	1013	Alabama	2020-06-19	2020-04-04	2020-04-30	0	1	291.546688605512	280.822119057413	18	24.8571428571429	117.785014637835	26.96476227	Friday	19448	76	50	2020-04-09	2020-03-20	2020-05-20	2020-03-21	71	91	30	90	1	1	1	1	0	1	0	1
Butler, Alabama, US	1013	Alabama	2020-06-20	2020-04-04	2020-04-30	0	1	293.089263677499	284.715284715285	29	25.1428571428571	117.785014637835	26.96476227	Saturday	19448	77	51	2020-04-09	2020-03-20	2020-05-20	2020-03-21	72	92	31	91	1	1	1	1	0	1	0	1
Butler, Alabama, US	1013	Alabama	2020-06-21	2020-04-04	2020-04-30	0	1	295.146030440148	287.506611036023	37	25.4285714285714	117.785014637835	26.96476227	Sunday	19448	78	52	2020-04-09	2020-03-20	2020-05-20	2020-03-21	73	93	32	92	1	1	1	1	0	1	0	1
Butler, Alabama, US	1013	Alabama	2020-06-22	2020-04-04	2020-04-30	0	1	296.174413821473	290.077569489334	26	25	117.785014637835	26.96476227	Monday	19448	79	53	2020-04-09	2020-03-20	2020-05-20	2020-03-21	74	94	33	93	1	1	1	1	0	1	0	1
Butler, Alabama, US	1013	Alabama	2020-06-23	2020-04-04	2020-04-30	0	1	297.716988893459	292.35470411941	23	25	117.785014637835	26.96476227	Tuesday	19448	80	54	2020-04-09	2020-03-20	2020-05-20	2020-03-21	75	95	34	94	1	1	1	1	0	1	0	1
Butler, Alabama, US	1013	Alabama	2020-06-24	2020-04-04	2020-04-30	0	1	299.259563965446	294.631838749486	21	25	117.785014637835	26.96476227	Wednesday	19448	81	55	2020-04-09	2020-03-20	2020-05-20	2020-03-21	76	96	35	95	1	1	1	1	0	1	0	1
Butler, Alabama, US	1013	Alabama	2020-06-25	2020-04-04	2020-04-30	0	1	301.316330728095	296.32132573309	21	25	117.785014637835	26.96476227	Thursday	19448	82	56	2020-04-09	2020-03-20	2020-05-20	2020-03-21	77	97	36	96	1	1	1	1	0	1	0	1
Butler, Alabama, US	1013	Alabama	2020-06-26	2020-04-04	2020-04-30	0	1	304.401480872069	298.157724628313	18	25	117.785014637835	26.96476227	Friday	19448	83	57	2020-04-09	2020-03-20	2020-05-20	2020-03-21	78	98	37	97	1	1	1	1	0	1	0	1
Butler, Alabama, US	1013	Alabama	2020-06-27	2020-04-04	2020-04-30	0	1	306.97243932538	300.141035435153	32	25.4285714285714	117.785014637835	26.96476227	Saturday	19448	84	58	2020-04-09	2020-03-20	2020-05-20	2020-03-21	79	99	38	98	1	1	1	1	0	1	0	1
Butler, Alabama, US	1013	Alabama	2020-06-28	2020-04-04	2020-04-30	0	1	308.000822706705	301.977434330376	43	26.2857142857143	117.785014637835	26.96476227	Sunday	19448	85	59	2020-04-09	2020-03-20	2020-05-20	2020-03-21	80	100	39	99	1	1	1	1	0	1	0	1
Butler, Alabama, US	1013	Alabama	2020-06-29	2020-04-04	2020-04-30	0	1	309.543397778692	303.887289181407	42	28.5714285714286	117.785014637835	26.96476227	Monday	19448	86	60	2020-04-09	2020-03-20	2020-05-20	2020-03-21	81	101	40	100	1	1	1	1	0	1	0	1
Butler, Alabama, US	1013	Alabama	2020-06-30	2020-04-04	2020-04-30	0	1	310.571781160016	305.723688076629	28	29.2857142857143	117.785014637835	26.96476227	Tuesday	19448	87	61	2020-04-09	2020-03-20	2020-05-20	2020-03-21	82	102	41	101	1	1	1	1	0	1	0	1
Butler, Alabama, US	1013	Alabama	2020-07-01	2020-04-04	2020-04-30	0	1	310.571781160016	307.339719104425	26	30	117.785014637835	26.96476227	Wednesday	19448	88	62	2020-04-09	2020-03-20	2020-05-20	2020-03-21	83	103	42	102	1	1	1	1	0	1	0	1
Butler, Alabama, US	1013	Alabama	2020-07-02	2020-04-04	2020-04-30	0	1	312.114356232003	308.882294176412	16	29.2857142857143	117.785014637835	26.96476227	Thursday	19448	89	63	2020-04-09	2020-03-20	2020-05-20	2020-03-21	84	104	43	103	1	1	1	1	0	1	0	1
Butler, Alabama, US	1013	Alabama	2020-07-03	2020-04-04	2020-04-30	0	1	320.3414232826	311.159428806488	25	30.2857142857143	117.785014637835	26.96476227	Friday	19448	90	64	2020-04-09	2020-03-20	2020-05-20	2020-03-21	85	105	44	104	1	1	1	1	0	1	0	1
Butler, Alabama, US	1013	Alabama	2020-07-04	2020-04-04	2020-04-30	0	1	320.855614973262	313.142739613328	38	31.1428571428571	117.785014637835	26.96476227	Saturday	19448	91	65	2020-04-09	2020-03-20	2020-05-20	2020-03-21	86	106	45	105	1	1	1	1	0	1	0	1
Butler, Alabama, US	1013	Alabama	2020-07-05	2020-04-04	2020-04-30	0	1	325.483340189223	315.64024211083	42	31	117.785014637835	26.96476227	Sunday	19448	92	66	2020-04-09	2020-03-20	2020-05-20	2020-03-21	87	107	46	106	1	1	1	1	0	1	0	1
Butler, Kansas, US	20015	Kansas	2020-03-01	2020-03-30	2020-05-04	1	0	0	30.0772708834209	30	24.8571428571429	80.7672568951268	46.07432883	Sunday	66911	-29	-64	2020-04-04	2020-03-15	2020-05-24	2020-03-25	-34	-14	-84	-24	0	0	0	0	1	0	1	0
Butler, Kansas, US	20015	Kansas	2020-03-02	2020-03-30	2020-05-04	1	0	0	25.6250432855461	13	23.8571428571429	80.7672568951268	46.07432883	Monday	66911	-28	-63	2020-04-04	2020-03-15	2020-05-24	2020-03-25	-33	-13	-83	-23	0	0	0	0	1	0	1	0
Butler, Kansas, US	20015	Kansas	2020-03-03	2020-03-30	2020-05-04	1	0	0	20.9749389055435	13	23	80.7672568951268	46.07432883	Tuesday	66911	-27	-62	2020-04-04	2020-03-15	2020-05-24	2020-03-25	-32	-12	-82	-22	0	0	0	0	1	0	1	0
Butler, Kansas, US	20015	Kansas	2020-03-04	2020-03-30	2020-05-04	1	0	0	15.8301425702215	15	23	80.7672568951268	46.07432883	Wednesday	66911	-26	-61	2020-04-04	2020-03-15	2020-05-24	2020-03-25	-31	-11	-81	-21	0	0	0	0	1	0	1	0
Butler, Kansas, US	20015	Kansas	2020-03-05	2020-03-30	2020-05-04	1	0	0	10.6853462348995	11	21	80.7672568951268	46.07432883	Thursday	66911	-25	-60	2020-04-04	2020-03-15	2020-05-24	2020-03-25	-30	-10	-80	-20	0	0	0	0	1	0	1	0
Butler, Kansas, US	20015	Kansas	2020-03-06	2020-03-30	2020-05-04	1	0	0	5.44161150851365	11	18.1428571428571	80.7672568951268	46.07432883	Friday	66911	-24	-59	2020-04-04	2020-03-15	2020-05-24	2020-03-25	-29	-9	-79	-19	0	0	0	0	1	0	1	0
Butler, Kansas, US	20015	Kansas	2020-03-07	2020-03-30	2020-05-04	1	0	0	0	20	16.1428571428571	80.7672568951268	46.07432883	Saturday	66911	-23	-58	2020-04-04	2020-03-15	2020-05-24	2020-03-25	-28	-8	-78	-18	0	0	0	0	1	0	1	0
Butler, Kansas, US	20015	Kansas	2020-03-08	2020-03-30	2020-05-04	1	0	0	0	36	17	80.7672568951268	46.07432883	Sunday	66911	-22	-57	2020-04-04	2020-03-15	2020-05-24	2020-03-25	-27	-7	-77	-17	0	0	0	0	1	0	1	0
Butler, Kansas, US	20015	Kansas	2020-03-09	2020-03-30	2020-05-04	1	0	0	0	16	17.4285714285714	80.7672568951268	46.07432883	Monday	66911	-21	-56	2020-04-04	2020-03-15	2020-05-24	2020-03-25	-26	-6	-76	-16	0	0	0	0	1	0	1	0
Butler, Kansas, US	20015	Kansas	2020-03-10	2020-03-30	2020-05-04	1	0	0	0	14	17.5714285714286	80.7672568951268	46.07432883	Tuesday	66911	-20	-55	2020-04-04	2020-03-15	2020-05-24	2020-03-25	-25	-5	-75	-15	0	0	0	0	1	0	1	0
Butler, Kansas, US	20015	Kansas	2020-03-11	2020-03-30	2020-05-04	1	0	0	0	10	16.8571428571429	80.7672568951268	46.07432883	Wednesday	66911	-19	-54	2020-04-04	2020-03-15	2020-05-24	2020-03-25	-24	-4	-74	-14	0	0	0	0	1	0	1	0
Butler, Kansas, US	20015	Kansas	2020-03-12	2020-03-30	2020-05-04	1	0	0	0	11	16.8571428571429	80.7672568951268	46.07432883	Thursday	66911	-18	-53	2020-04-04	2020-03-15	2020-05-24	2020-03-25	-23	-3	-73	-13	0	0	0	0	1	0	1	0
Butler, Kansas, US	20015	Kansas	2020-03-13	2020-03-30	2020-05-04	1	0	0	0	12	17	80.7672568951268	46.07432883	Friday	66911	-17	-52	2020-04-04	2020-03-15	2020-05-24	2020-03-25	-22	-2	-72	-12	0	0	0	0	1	0	1	0
Butler, Kansas, US	20015	Kansas	2020-03-14	2020-03-30	2020-05-04	1	0	0.149452257476349	0.0213503224966213	32	18.7142857142857	80.7672568951268	46.07432883	Saturday	66911	-16	-51	2020-04-04	2020-03-15	2020-05-24	2020-03-25	-21	-1	-71	-11	0	0	0	0	1	0	1	0
Butler, Kansas, US	20015	Kansas	2020-03-15	2020-03-30	2020-05-04	1	0	0.149452257476349	0.0427006449932426	50	20.7142857142857	80.7672568951268	46.07432883	Sunday	66911	-15	-50	2020-04-04	2020-03-15	2020-05-24	2020-03-25	-20	0	-70	-10	0	0	0	0	1	0	1	0
Butler, Kansas, US	20015	Kansas	2020-03-16	2020-03-30	2020-05-04	1	0	0.149452257476349	0.0640509674898639	24	21.8571428571429	80.7672568951268	46.07432883	Monday	66911	-14	-49	2020-04-04	2020-03-15	2020-05-24	2020-03-25	-19	1	-69	-9	0	1	0	0	1	0	1	1
Butler, Kansas, US	20015	Kansas	2020-03-17	2020-03-30	2020-05-04	1	0	0.149452257476349	0.0854012899864852	27	23.7142857142857	80.7672568951268	46.07432883	Tuesday	66911	-13	-48	2020-04-04	2020-03-15	2020-05-24	2020-03-25	-18	2	-68	-8	0	1	0	0	1	0	1	1
Butler, Kansas, US	20015	Kansas	2020-03-18	2020-03-30	2020-05-04	1	0	0.149452257476349	0.106751612483107	27	26.1428571428571	80.7672568951268	46.07432883	Wednesday	66911	-12	-47	2020-04-04	2020-03-15	2020-05-24	2020-03-25	-17	3	-67	-7	0	1	0	0	1	0	1	1
Butler, Kansas, US	20015	Kansas	2020-03-19	2020-03-30	2020-05-04	1	0	0.298904514952698	0.149452257476349	28	28.5714285714286	80.7672568951268	46.07432883	Thursday	66911	-11	-46	2020-04-04	2020-03-15	2020-05-24	2020-03-25	-16	4	-66	-6	0	1	0	0	1	0	1	1
Butler, Kansas, US	20015	Kansas	2020-03-20	2020-03-30	2020-05-04	1	0	0.298904514952698	0.192152902469592	29	31	80.7672568951268	46.07432883	Friday	66911	-10	-45	2020-04-04	2020-03-15	2020-05-24	2020-03-25	-15	5	-65	-5	0	1	0	0	1	0	1	1
Butler, Kansas, US	20015	Kansas	2020-03-21	2020-03-30	2020-05-04	1	0	0.298904514952698	0.213503224966213	44	32.7142857142857	80.7672568951268	46.07432883	Saturday	66911	-9	-44	2020-04-04	2020-03-15	2020-05-24	2020-03-25	-14	6	-64	-4	0	1	0	0	1	0	1	1
Butler, Kansas, US	20015	Kansas	2020-03-22	2020-03-30	2020-05-04	1	0	0.448356772429048	0.256203869959456	67	35.1428571428571	80.7672568951268	46.07432883	Sunday	66911	-8	-43	2020-04-04	2020-03-15	2020-05-24	2020-03-25	-13	7	-63	-3	0	1	0	0	1	0	1	1
Butler, Kansas, US	20015	Kansas	2020-03-23	2020-03-30	2020-05-04	1	0	0.448356772429048	0.298904514952698	37	37	80.7672568951268	46.07432883	Monday	66911	-7	-42	2020-04-04	2020-03-15	2020-05-24	2020-03-25	-12	8	-62	-2	0	1	0	0	1	0	1	1
Butler, Kansas, US	20015	Kansas	2020-03-24	2020-03-30	2020-05-04	1	0	0.448356772429048	0.341605159945941	41	39	80.7672568951268	46.07432883	Tuesday	66911	-6	-41	2020-04-04	2020-03-15	2020-05-24	2020-03-25	-11	9	-61	-1	0	1	0	0	1	0	1	1
Butler, Kansas, US	20015	Kansas	2020-03-25	2020-03-30	2020-05-04	1	0	0.448356772429048	0.384305804939184	42	41.1428571428571	80.7672568951268	46.07432883	Wednesday	66911	-5	-40	2020-04-04	2020-03-15	2020-05-24	2020-03-25	-10	10	-60	0	0	1	0	0	1	0	0	1
Butler, Kansas, US	20015	Kansas	2020-03-26	2020-03-30	2020-05-04	1	0	0.448356772429048	0.405656127435805	38	42.5714285714286	80.7672568951268	46.07432883	Thursday	66911	-4	-39	2020-04-04	2020-03-15	2020-05-24	2020-03-25	-9	11	-59	1	0	1	0	1	1	0	0	1
Butler, Kansas, US	20015	Kansas	2020-03-27	2020-03-30	2020-05-04	1	0	0.448356772429048	0.427006449932426	34	43.2857142857143	80.7672568951268	46.07432883	Friday	66911	-3	-38	2020-04-04	2020-03-15	2020-05-24	2020-03-25	-8	12	-58	2	0	1	0	1	1	0	0	1
Butler, Kansas, US	20015	Kansas	2020-03-28	2020-03-30	2020-05-04	1	0	0.448356772429048	0.448356772429048	51	44.2857142857143	80.7672568951268	46.07432883	Saturday	66911	-2	-37	2020-04-04	2020-03-15	2020-05-24	2020-03-25	-7	13	-57	3	0	1	0	1	1	0	0	1
Butler, Kansas, US	20015	Kansas	2020-03-29	2020-03-30	2020-05-04	1	0	0.448356772429048	0.448356772429048	60	43.2857142857143	80.7672568951268	46.07432883	Sunday	66911	-1	-36	2020-04-04	2020-03-15	2020-05-24	2020-03-25	-6	14	-56	4	0	1	0	1	1	0	0	1
Butler, Kansas, US	20015	Kansas	2020-03-30	2020-03-30	2020-05-04	1	0	0.448356772429048	0.448356772429048	47	44.7142857142857	80.7672568951268	46.07432883	Monday	66911	0	-35	2020-04-04	2020-03-15	2020-05-24	2020-03-25	-5	15	-55	5	0	1	0	1	1	0	0	1
Butler, Kansas, US	20015	Kansas	2020-03-31	2020-03-30	2020-05-04	1	1	0.448356772429048	0.448356772429048	44	45.1428571428571	80.7672568951268	46.07432883	Tuesday	66911	1	-34	2020-04-04	2020-03-15	2020-05-24	2020-03-25	-4	16	-54	6	0	1	0	1	1	0	0	1
Butler, Kansas, US	20015	Kansas	2020-04-01	2020-03-30	2020-05-04	1	1	0.747261287381746	0.49105741742229	42	45.1428571428571	80.7672568951268	46.07432883	Wednesday	66911	2	-33	2020-04-04	2020-03-15	2020-05-24	2020-03-25	-3	17	-53	7	0	1	0	1	1	0	0	1
Butler, Kansas, US	20015	Kansas	2020-04-02	2020-03-30	2020-05-04	1	1	1.04616580233444	0.576458707408775	45	46.1428571428571	80.7672568951268	46.07432883	Thursday	66911	3	-32	2020-04-04	2020-03-15	2020-05-24	2020-03-25	-2	18	-52	8	0	1	0	1	1	0	0	1
Butler, Kansas, US	20015	Kansas	2020-04-03	2020-03-30	2020-05-04	1	1	1.04616580233444	0.661859997395261	49	48.2857142857143	80.7672568951268	46.07432883	Friday	66911	4	-31	2020-04-04	2020-03-15	2020-05-24	2020-03-25	-1	19	-51	9	0	1	0	1	1	0	0	1
Butler, Kansas, US	20015	Kansas	2020-04-04	2020-03-30	2020-05-04	1	1	1.19561805981079	0.768611609878367	60	49.5714285714286	80.7672568951268	46.07432883	Saturday	66911	5	-30	2020-04-04	2020-03-15	2020-05-24	2020-03-25	0	20	-50	10	0	1	0	1	1	0	0	1
Butler, Kansas, US	20015	Kansas	2020-04-05	2020-03-30	2020-05-04	1	1	1.19561805981079	0.875363222361474	66	50.4285714285714	80.7672568951268	46.07432883	Sunday	66911	6	-29	2020-04-04	2020-03-15	2020-05-24	2020-03-25	1	21	-49	11	1	1	0	1	1	1	0	1
Butler, Kansas, US	20015	Kansas	2020-04-06	2020-03-30	2020-05-04	1	1	1.19561805981079	0.98211483484458	44	50	80.7672568951268	46.07432883	Monday	66911	7	-28	2020-04-04	2020-03-15	2020-05-24	2020-03-25	2	22	-48	12	1	1	0	1	1	1	0	1
Butler, Kansas, US	20015	Kansas	2020-04-07	2020-03-30	2020-05-04	1	1	1.19561805981079	1.08886644732769	42	49.7142857142857	80.7672568951268	46.07432883	Tuesday	66911	8	-27	2020-04-04	2020-03-15	2020-05-24	2020-03-25	3	23	-47	13	1	1	0	1	1	1	0	1
Butler, Kansas, US	20015	Kansas	2020-04-08	2020-03-30	2020-05-04	1	1	1.19561805981079	1.15291741481755	37	49	80.7672568951268	46.07432883	Wednesday	66911	9	-26	2020-04-04	2020-03-15	2020-05-24	2020-03-25	4	24	-46	14	1	1	0	1	1	1	0	1
Butler, Kansas, US	20015	Kansas	2020-04-09	2020-03-30	2020-05-04	1	1	1.19561805981079	1.17426773731417	42	48.5714285714286	80.7672568951268	46.07432883	Thursday	66911	10	-25	2020-04-04	2020-03-15	2020-05-24	2020-03-25	5	25	-45	15	1	1	0	1	1	1	0	1
Butler, Kansas, US	20015	Kansas	2020-04-10	2020-03-30	2020-05-04	1	1	1.19561805981079	1.19561805981079	32	46.1428571428571	80.7672568951268	46.07432883	Friday	66911	11	-24	2020-04-04	2020-03-15	2020-05-24	2020-03-25	6	26	-44	16	1	1	0	1	1	1	0	1
Butler, Kansas, US	20015	Kansas	2020-04-11	2020-03-30	2020-05-04	1	1	1.19561805981079	1.19561805981079	49	44.5714285714286	80.7672568951268	46.07432883	Saturday	66911	12	-23	2020-04-04	2020-03-15	2020-05-24	2020-03-25	7	27	-43	17	1	1	0	1	1	1	0	1
Butler, Kansas, US	20015	Kansas	2020-04-12	2020-03-30	2020-05-04	1	1	1.19561805981079	1.19561805981079	74	45.7142857142857	80.7672568951268	46.07432883	Sunday	66911	13	-22	2020-04-04	2020-03-15	2020-05-24	2020-03-25	8	28	-42	18	1	1	0	1	1	1	0	1
Butler, Kansas, US	20015	Kansas	2020-04-13	2020-03-30	2020-05-04	1	1	1.34507031728714	1.21696838230741	45	45.8571428571429	80.7672568951268	46.07432883	Monday	66911	14	-21	2020-04-04	2020-03-15	2020-05-24	2020-03-25	9	29	-41	19	1	1	0	1	1	1	0	1
Butler, Kansas, US	20015	Kansas	2020-04-14	2020-03-30	2020-05-04	1	1	1.34507031728714	1.23831870480404	41	45.7142857142857	80.7672568951268	46.07432883	Tuesday	66911	15	-20	2020-04-04	2020-03-15	2020-05-24	2020-03-25	10	30	-40	20	1	1	0	1	1	1	0	1
Butler, Kansas, US	20015	Kansas	2020-04-15	2020-03-30	2020-05-04	1	1	1.49452257476349	1.28101934979728	35	45.4285714285714	80.7672568951268	46.07432883	Wednesday	66911	16	-19	2020-04-04	2020-03-15	2020-05-24	2020-03-25	11	31	-39	21	1	1	0	1	1	1	0	1
Butler, Kansas, US	20015	Kansas	2020-04-16	2020-03-30	2020-05-04	1	1	1.49452257476349	1.32371999479052	44	45.7142857142857	80.7672568951268	46.07432883	Thursday	66911	17	-18	2020-04-04	2020-03-15	2020-05-24	2020-03-25	12	32	-38	22	1	1	0	1	1	1	0	1
Butler, Kansas, US	20015	Kansas	2020-04-17	2020-03-30	2020-05-04	1	1	1.64397483223984	1.38777096228039	38	46.5714285714286	80.7672568951268	46.07432883	Friday	66911	18	-17	2020-04-04	2020-03-15	2020-05-24	2020-03-25	13	33	-37	23	1	1	0	1	1	1	0	1
Butler, Kansas, US	20015	Kansas	2020-04-18	2020-03-30	2020-05-04	1	1	1.79342708971619	1.47317225226687	46	46.1428571428571	80.7672568951268	46.07432883	Saturday	66911	19	-16	2020-04-04	2020-03-15	2020-05-24	2020-03-25	14	34	-36	24	1	1	0	1	1	1	0	1
Butler, Kansas, US	20015	Kansas	2020-04-19	2020-03-30	2020-05-04	1	1	1.79342708971619	1.55857354225336	57	43.7142857142857	80.7672568951268	46.07432883	Sunday	66911	20	-15	2020-04-04	2020-03-15	2020-05-24	2020-03-25	15	35	-35	25	1	1	0	1	1	1	0	1
Butler, Kansas, US	20015	Kansas	2020-04-20	2020-03-30	2020-05-04	1	1	1.79342708971619	1.62262450974322	37	42.5714285714286	80.7672568951268	46.07432883	Monday	66911	21	-14	2020-04-04	2020-03-15	2020-05-24	2020-03-25	16	36	-34	26	1	1	0	1	1	1	0	1
Butler, Kansas, US	20015	Kansas	2020-04-21	2020-03-30	2020-05-04	1	1	1.79342708971619	1.68667547723308	34	41.5714285714286	80.7672568951268	46.07432883	Tuesday	66911	22	-13	2020-04-04	2020-03-15	2020-05-24	2020-03-25	17	37	-33	27	1	1	0	1	1	1	0	1
Butler, Kansas, US	20015	Kansas	2020-04-22	2020-03-30	2020-05-04	1	1	1.94287934719254	1.75072644472295	45	43	80.7672568951268	46.07432883	Wednesday	66911	23	-12	2020-04-04	2020-03-15	2020-05-24	2020-03-25	18	38	-32	28	1	1	0	1	1	1	0	1
Butler, Kansas, US	20015	Kansas	2020-04-23	2020-03-30	2020-05-04	1	1	1.94287934719254	1.81477741221281	32	41.2857142857143	80.7672568951268	46.07432883	Thursday	66911	24	-11	2020-04-04	2020-03-15	2020-05-24	2020-03-25	19	39	-31	29	1	1	0	1	1	1	0	1
Butler, Kansas, US	20015	Kansas	2020-04-24	2020-03-30	2020-05-04	1	1	1.94287934719254	1.85747805720605	36	41	80.7672568951268	46.07432883	Friday	66911	25	-10	2020-04-04	2020-03-15	2020-05-24	2020-03-25	20	40	-30	30	1	1	0	1	1	1	0	1
Butler, Kansas, US	20015	Kansas	2020-04-25	2020-03-30	2020-05-04	1	1	1.94287934719254	1.87882837970268	38	39.8571428571429	80.7672568951268	46.07432883	Saturday	66911	26	-9	2020-04-04	2020-03-15	2020-05-24	2020-03-25	21	41	-29	31	1	1	0	1	1	1	0	1
Butler, Kansas, US	20015	Kansas	2020-04-26	2020-03-30	2020-05-04	1	1	1.94287934719254	1.9001787021993	49	38.7142857142857	80.7672568951268	46.07432883	Sunday	66911	27	-8	2020-04-04	2020-03-15	2020-05-24	2020-03-25	22	42	-28	32	1	1	0	1	1	1	0	1
Butler, Kansas, US	20015	Kansas	2020-04-27	2020-03-30	2020-05-04	1	1	2.09233160466889	1.94287934719254	30	37.7142857142857	80.7672568951268	46.07432883	Monday	66911	28	-7	2020-04-04	2020-03-15	2020-05-24	2020-03-25	23	43	-27	33	1	1	0	1	1	1	0	1
Butler, Kansas, US	20015	Kansas	2020-04-28	2020-03-30	2020-05-04	1	1	2.24178386214524	2.0069303146824	31	37.2857142857143	80.7672568951268	46.07432883	Tuesday	66911	29	-6	2020-04-04	2020-03-15	2020-05-24	2020-03-25	24	44	-26	34	1	1	0	1	1	1	0	1
Butler, Kansas, US	20015	Kansas	2020-04-29	2020-03-30	2020-05-04	1	1	2.39123611962159	2.07098128217227	32	35.4285714285714	80.7672568951268	46.07432883	Wednesday	66911	30	-5	2020-04-04	2020-03-15	2020-05-24	2020-03-25	25	45	-25	35	1	1	0	1	1	1	0	1
Butler, Kansas, US	20015	Kansas	2020-04-30	2020-03-30	2020-05-04	1	1	2.39123611962159	2.13503224966213	24	34.2857142857143	80.7672568951268	46.07432883	Thursday	66911	31	-4	2020-04-04	2020-03-15	2020-05-24	2020-03-25	26	46	-24	36	1	1	0	1	1	1	0	1
Butler, Kansas, US	20015	Kansas	2020-05-01	2020-03-30	2020-05-04	1	1	2.09233160466889	2.15638257215875	19	31.8571428571429	80.7672568951268	46.07432883	Friday	66911	32	-3	2020-04-04	2020-03-15	2020-05-24	2020-03-25	27	47	-23	37	1	1	0	1	1	1	0	1
Butler, Kansas, US	20015	Kansas	2020-05-02	2020-03-30	2020-05-04	1	1	2.09233160466889	2.17773289465537	32	31	80.7672568951268	46.07432883	Saturday	66911	33	-2	2020-04-04	2020-03-15	2020-05-24	2020-03-25	28	48	-22	38	1	1	0	1	1	1	0	1
Butler, Kansas, US	20015	Kansas	2020-05-03	2020-03-30	2020-05-04	1	1	2.09233160466889	2.19908321715199	51	31.2857142857143	80.7672568951268	46.07432883	Sunday	66911	34	-1	2020-04-04	2020-03-15	2020-05-24	2020-03-25	29	49	-21	39	1	1	0	1	1	1	0	1
Butler, Kansas, US	20015	Kansas	2020-05-04	2020-03-30	2020-05-04	0	1	2.09233160466889	2.19908321715199	33	31.7142857142857	80.7672568951268	46.07432883	Monday	66911	35	0	2020-04-04	2020-03-15	2020-05-24	2020-03-25	30	50	-20	40	1	1	0	1	1	1	0	1
Butler, Kansas, US	20015	Kansas	2020-05-05	2020-03-30	2020-05-04	0	1	2.09233160466889	2.17773289465537	22	30.4285714285714	80.7672568951268	46.07432883	Tuesday	66911	36	1	2020-04-04	2020-03-15	2020-05-24	2020-03-25	31	51	-19	41	1	1	0	1	1	1	0	1
Butler, Kansas, US	20015	Kansas	2020-05-06	2020-03-30	2020-05-04	0	1	2.09233160466889	2.13503224966213	21	28.8571428571429	80.7672568951268	46.07432883	Wednesday	66911	37	2	2020-04-04	2020-03-15	2020-05-24	2020-03-25	32	52	-18	42	1	1	0	1	1	1	0	1
Butler, Kansas, US	20015	Kansas	2020-05-07	2020-03-30	2020-05-04	0	1	2.09233160466889	2.09233160466889	33	30.1428571428571	80.7672568951268	46.07432883	Thursday	66911	38	3	2020-04-04	2020-03-15	2020-05-24	2020-03-25	33	53	-17	43	1	1	0	1	1	1	0	1
Butler, Kansas, US	20015	Kansas	2020-05-08	2020-03-30	2020-05-04	0	1	2.09233160466889	2.09233160466889	15	29.5714285714286	80.7672568951268	46.07432883	Friday	66911	39	4	2020-04-04	2020-03-15	2020-05-24	2020-03-25	34	54	-16	44	1	1	0	1	1	1	0	1
Butler, Kansas, US	20015	Kansas	2020-05-09	2020-03-30	2020-05-04	0	1	2.09233160466889	2.09233160466889	22	28.1428571428571	80.7672568951268	46.07432883	Saturday	66911	40	5	2020-04-04	2020-03-15	2020-05-24	2020-03-25	35	55	-15	45	1	1	0	1	1	1	0	1
Butler, Kansas, US	20015	Kansas	2020-05-10	2020-03-30	2020-05-04	0	1	2.09233160466889	2.09233160466889	46	27.4285714285714	80.7672568951268	46.07432883	Sunday	66911	41	6	2020-04-04	2020-03-15	2020-05-24	2020-03-25	36	56	-14	46	1	1	0	1	1	1	0	1
Butler, Kansas, US	20015	Kansas	2020-05-11	2020-03-30	2020-05-04	0	1	2.09233160466889	2.09233160466889	41	28.5714285714286	80.7672568951268	46.07432883	Monday	66911	42	7	2020-04-04	2020-03-15	2020-05-24	2020-03-25	37	57	-13	47	1	1	0	1	1	1	0	1
Butler, Kansas, US	20015	Kansas	2020-05-12	2020-03-30	2020-05-04	0	1	2.09233160466889	2.09233160466889	34	30.2857142857143	80.7672568951268	46.07432883	Tuesday	66911	43	8	2020-04-04	2020-03-15	2020-05-24	2020-03-25	38	58	-12	48	1	1	0	1	1	1	0	1
Butler, Kansas, US	20015	Kansas	2020-05-13	2020-03-30	2020-05-04	0	1	2.09233160466889	2.09233160466889	32	31.8571428571429	80.7672568951268	46.07432883	Wednesday	66911	44	9	2020-04-04	2020-03-15	2020-05-24	2020-03-25	39	59	-11	49	1	1	0	1	1	1	0	1
Butler, Kansas, US	20015	Kansas	2020-05-14	2020-03-30	2020-05-04	0	1	2.09233160466889	2.09233160466889	24	30.5714285714286	80.7672568951268	46.07432883	Thursday	66911	45	10	2020-04-04	2020-03-15	2020-05-24	2020-03-25	40	60	-10	50	1	1	0	1	1	1	0	1
Butler, Kansas, US	20015	Kansas	2020-05-15	2020-03-30	2020-05-04	0	1	2.69014063457429	2.17773289465537	21	31.4285714285714	80.7672568951268	46.07432883	Friday	66911	46	11	2020-04-04	2020-03-15	2020-05-24	2020-03-25	41	61	-9	51	1	1	0	1	1	1	0	1
Butler, Kansas, US	20015	Kansas	2020-05-16	2020-03-30	2020-05-04	0	1	2.69014063457429	2.26313418464186	27	32.1428571428571	80.7672568951268	46.07432883	Saturday	66911	47	12	2020-04-04	2020-03-15	2020-05-24	2020-03-25	42	62	-8	52	1	1	0	1	1	1	0	1
Butler, Kansas, US	20015	Kansas	2020-05-17	2020-03-30	2020-05-04	0	1	2.69014063457429	2.34853547462834	42	31.5714285714286	80.7672568951268	46.07432883	Sunday	66911	48	13	2020-04-04	2020-03-15	2020-05-24	2020-03-25	43	63	-7	53	1	1	0	1	1	1	0	1
Butler, Kansas, US	20015	Kansas	2020-05-18	2020-03-30	2020-05-04	0	1	2.69014063457429	2.43393676461483	22	28.8571428571429	80.7672568951268	46.07432883	Monday	66911	49	14	2020-04-04	2020-03-15	2020-05-24	2020-03-25	44	64	-6	54	1	1	0	1	1	1	0	1
Butler, Kansas, US	20015	Kansas	2020-05-19	2020-03-30	2020-05-04	0	1	2.69014063457429	2.51933805460131	20	26.8571428571429	80.7672568951268	46.07432883	Tuesday	66911	50	15	2020-04-04	2020-03-15	2020-05-24	2020-03-25	45	65	-5	55	1	1	0	1	1	1	0	1
Butler, Kansas, US	20015	Kansas	2020-05-20	2020-03-30	2020-05-04	0	1	2.69014063457429	2.6047393445878	18	24.8571428571429	80.7672568951268	46.07432883	Wednesday	66911	51	16	2020-04-04	2020-03-15	2020-05-24	2020-03-25	46	66	-4	56	1	1	0	1	1	1	0	1
Butler, Kansas, US	20015	Kansas	2020-05-21	2020-03-30	2020-05-04	0	1	3.28794966447968	2.77554192456077	16	23.7142857142857	80.7672568951268	46.07432883	Thursday	66911	52	17	2020-04-04	2020-03-15	2020-05-24	2020-03-25	47	67	-3	57	1	1	0	1	1	1	0	1
Butler, Kansas, US	20015	Kansas	2020-05-22	2020-03-30	2020-05-04	0	1	3.58685417943238	2.9036438595405	14	22.7142857142857	80.7672568951268	46.07432883	Friday	66911	53	18	2020-04-04	2020-03-15	2020-05-24	2020-03-25	48	68	-2	58	1	1	0	1	1	1	0	1
Butler, Kansas, US	20015	Kansas	2020-05-23	2020-03-30	2020-05-04	0	1	3.73630643690873	3.05309611701685	21	21.8571428571429	80.7672568951268	46.07432883	Saturday	66911	54	19	2020-04-04	2020-03-15	2020-05-24	2020-03-25	49	69	-1	59	1	1	0	1	1	1	0	1
Butler, Kansas, US	20015	Kansas	2020-05-24	2020-03-30	2020-05-04	0	1	4.18466320933778	3.26659934198306	43	22	80.7672568951268	46.07432883	Sunday	66911	55	20	2020-04-04	2020-03-15	2020-05-24	2020-03-25	50	70	0	60	1	1	0	1	0	1	0	1
Butler, Kansas, US	20015	Kansas	2020-05-25	2020-03-30	2020-05-04	0	1	4.18466320933778	3.48010256694927	50	26	80.7672568951268	46.07432883	Monday	66911	56	21	2020-04-04	2020-03-15	2020-05-24	2020-03-25	51	71	1	61	1	1	1	1	0	1	0	1
Butler, Kansas, US	20015	Kansas	2020-05-26	2020-03-30	2020-05-04	0	1	4.33411546681413	3.71495611441211	21	26.1428571428571	80.7672568951268	46.07432883	Tuesday	66911	57	22	2020-04-04	2020-03-15	2020-05-24	2020-03-25	52	72	2	62	1	1	1	1	0	1	0	1
Butler, Kansas, US	20015	Kansas	2020-05-27	2020-03-30	2020-05-04	0	1	4.33411546681413	3.94980966187494	18	26.1428571428571	80.7672568951268	46.07432883	Wednesday	66911	58	23	2020-04-04	2020-03-15	2020-05-24	2020-03-25	53	73	3	63	1	1	1	1	0	1	0	1
Butler, Kansas, US	20015	Kansas	2020-05-28	2020-03-30	2020-05-04	0	1	4.63301998176683	4.14196256434454	16	26.1428571428571	80.7672568951268	46.07432883	Thursday	66911	59	24	2020-04-04	2020-03-15	2020-05-24	2020-03-25	54	74	4	64	1	1	1	1	0	1	0	1
Butler, Kansas, US	20015	Kansas	2020-05-29	2020-03-30	2020-05-04	0	1	4.63301998176683	4.29141482182088	13	26	80.7672568951268	46.07432883	Friday	66911	60	25	2020-04-04	2020-03-15	2020-05-24	2020-03-25	55	75	5	65	1	1	1	1	0	1	0	1
Butler, Kansas, US	20015	Kansas	2020-05-30	2020-03-30	2020-05-04	0	1	4.63301998176683	4.41951675680061	21	26	80.7672568951268	46.07432883	Saturday	66911	61	26	2020-04-04	2020-03-15	2020-05-24	2020-03-25	56	76	6	66	1	1	1	1	0	1	0	1
Butler, Kansas, US	20015	Kansas	2020-05-31	2020-03-30	2020-05-04	0	1	4.63301998176683	4.48356772429048	36	25	80.7672568951268	46.07432883	Sunday	66911	62	27	2020-04-04	2020-03-15	2020-05-24	2020-03-25	57	77	7	67	1	1	1	1	0	1	0	1
Butler, Kansas, US	20015	Kansas	2020-06-01	2020-03-30	2020-05-04	0	1	5.08137675419587	4.6116696592702	15	20	80.7672568951268	46.07432883	Monday	66911	63	28	2020-04-04	2020-03-15	2020-05-24	2020-03-25	58	78	8	68	1	1	1	1	0	1	0	1
Butler, Kansas, US	20015	Kansas	2020-06-02	2020-03-30	2020-05-04	0	1	5.08137675419587	4.71842127175331	17	19.4285714285714	80.7672568951268	46.07432883	Tuesday	66911	64	29	2020-04-04	2020-03-15	2020-05-24	2020-03-25	59	79	9	69	1	1	1	1	0	1	0	1
Butler, Kansas, US	20015	Kansas	2020-06-03	2020-03-30	2020-05-04	0	1	5.52973352662492	4.88922385172628	13	18.7142857142857	80.7672568951268	46.07432883	Wednesday	66911	65	30	2020-04-04	2020-03-15	2020-05-24	2020-03-25	60	80	10	70	1	1	1	1	0	1	0	1
Butler, Kansas, US	20015	Kansas	2020-06-04	2020-03-30	2020-05-04	0	1	5.52973352662492	5.01732578670601	12	18.1428571428571	80.7672568951268	46.07432883	Thursday	66911	66	31	2020-04-04	2020-03-15	2020-05-24	2020-03-25	61	81	11	71	1	1	1	1	0	1	0	1
Butler, Kansas, US	20015	Kansas	2020-06-05	2020-03-30	2020-05-04	0	1	5.52973352662492	5.14542772168574	12	18	80.7672568951268	46.07432883	Friday	66911	67	32	2020-04-04	2020-03-15	2020-05-24	2020-03-25	62	82	12	72	1	1	1	1	0	1	0	1
Butler, Kansas, US	20015	Kansas	2020-06-06	2020-03-30	2020-05-04	0	1	5.52973352662492	5.27352965666546	21	18	80.7672568951268	46.07432883	Saturday	66911	68	33	2020-04-04	2020-03-15	2020-05-24	2020-03-25	63	83	13	73	1	1	1	1	0	1	0	1
Butler, Kansas, US	20015	Kansas	2020-06-07	2020-03-30	2020-05-04	0	1	5.52973352662492	5.40163159164519	32	17.4285714285714	80.7672568951268	46.07432883	Sunday	66911	69	34	2020-04-04	2020-03-15	2020-05-24	2020-03-25	64	84	14	74	1	1	1	1	0	1	0	1
Butler, Kansas, US	20015	Kansas	2020-06-08	2020-03-30	2020-05-04	0	1	5.52973352662492	5.46568255913506	16	17.5714285714286	80.7672568951268	46.07432883	Monday	66911	70	35	2020-04-04	2020-03-15	2020-05-24	2020-03-25	65	85	15	75	1	1	1	1	0	1	0	1
Butler, Kansas, US	20015	Kansas	2020-06-09	2020-03-30	2020-05-04	0	1	5.52973352662492	5.52973352662492	15	17.2857142857143	80.7672568951268	46.07432883	Tuesday	66911	71	36	2020-04-04	2020-03-15	2020-05-24	2020-03-25	66	86	16	76	1	1	1	1	0	1	0	1
Butler, Kansas, US	20015	Kansas	2020-06-10	2020-03-30	2020-05-04	0	1	5.52973352662492	5.52973352662492	13	17.2857142857143	80.7672568951268	46.07432883	Wednesday	66911	72	37	2020-04-04	2020-03-15	2020-05-24	2020-03-25	67	87	17	77	1	1	1	1	0	1	0	1
Butler, Kansas, US	20015	Kansas	2020-06-11	2020-03-30	2020-05-04	0	1	5.52973352662492	5.52973352662492	14	17.5714285714286	80.7672568951268	46.07432883	Thursday	66911	73	38	2020-04-04	2020-03-15	2020-05-24	2020-03-25	68	88	18	78	1	1	1	1	0	1	0	1
Butler, Kansas, US	20015	Kansas	2020-06-12	2020-03-30	2020-05-04	0	1	5.52973352662492	5.52973352662492	12	17.5714285714286	80.7672568951268	46.07432883	Friday	66911	74	39	2020-04-04	2020-03-15	2020-05-24	2020-03-25	69	89	19	79	1	1	1	1	0	1	0	1
Butler, Kansas, US	20015	Kansas	2020-06-13	2020-03-30	2020-05-04	0	1	5.52973352662492	5.52973352662492	21	17.5714285714286	80.7672568951268	46.07432883	Saturday	66911	75	40	2020-04-04	2020-03-15	2020-05-24	2020-03-25	70	90	20	80	1	1	1	1	0	1	0	1
Butler, Kansas, US	20015	Kansas	2020-06-14	2020-03-30	2020-05-04	0	1	5.52973352662492	5.52973352662492	27	16.8571428571429	80.7672568951268	46.07432883	Sunday	66911	76	41	2020-04-04	2020-03-15	2020-05-24	2020-03-25	71	91	21	81	1	1	1	1	0	1	0	1
Butler, Kansas, US	20015	Kansas	2020-06-15	2020-03-30	2020-05-04	0	1	5.52973352662492	5.52973352662492	26	18.2857142857143	80.7672568951268	46.07432883	Monday	66911	77	42	2020-04-04	2020-03-15	2020-05-24	2020-03-25	72	92	22	82	1	1	1	1	0	1	0	1
Butler, Kansas, US	20015	Kansas	2020-06-16	2020-03-30	2020-05-04	0	1	5.52973352662492	5.52973352662492	17	18.5714285714286	80.7672568951268	46.07432883	Tuesday	66911	78	43	2020-04-04	2020-03-15	2020-05-24	2020-03-25	73	93	23	83	1	1	1	1	0	1	0	1
Butler, Kansas, US	20015	Kansas	2020-06-17	2020-03-30	2020-05-04	0	1	5.52973352662492	5.52973352662492	15	18.8571428571429	80.7672568951268	46.07432883	Wednesday	66911	79	44	2020-04-04	2020-03-15	2020-05-24	2020-03-25	74	94	24	84	1	1	1	1	0	1	0	1
Butler, Kansas, US	20015	Kansas	2020-06-18	2020-03-30	2020-05-04	0	1	6.12754255653032	5.61513481661141	15	19	80.7672568951268	46.07432883	Thursday	66911	80	45	2020-04-04	2020-03-15	2020-05-24	2020-03-25	75	95	25	85	1	1	1	1	0	1	0	1
Butler, Kansas, US	20015	Kansas	2020-06-19	2020-03-30	2020-05-04	0	1	7.02425610138841	5.82863804157762	17	19.7142857142857	80.7672568951268	46.07432883	Friday	66911	81	46	2020-04-04	2020-03-15	2020-05-24	2020-03-25	76	96	26	86	1	1	1	1	0	1	0	1
Butler, Kansas, US	20015	Kansas	2020-06-20	2020-03-30	2020-05-04	0	1	7.02425610138841	6.04214126654383	21	19.7142857142857	80.7672568951268	46.07432883	Saturday	66911	82	47	2020-04-04	2020-03-15	2020-05-24	2020-03-25	77	97	27	87	1	1	1	1	0	1	0	1
Butler, Kansas, US	20015	Kansas	2020-06-21	2020-03-30	2020-05-04	0	1	7.02425610138841	6.25564449151004	27	19.7142857142857	80.7672568951268	46.07432883	Sunday	66911	83	48	2020-04-04	2020-03-15	2020-05-24	2020-03-25	78	98	28	88	1	1	1	1	0	1	0	1
Butler, Kansas, US	20015	Kansas	2020-06-22	2020-03-30	2020-05-04	0	1	7.47261287381746	6.53319868396612	18	18.5714285714286	80.7672568951268	46.07432883	Monday	66911	84	49	2020-04-04	2020-03-15	2020-05-24	2020-03-25	79	99	29	89	1	1	1	1	0	1	0	1
Butler, Kansas, US	20015	Kansas	2020-06-23	2020-03-30	2020-05-04	0	1	7.62206513129381	6.83210319891882	16	18.4285714285714	80.7672568951268	46.07432883	Tuesday	66911	85	50	2020-04-04	2020-03-15	2020-05-24	2020-03-25	80	100	30	90	1	1	1	1	0	1	0	1
Butler, Kansas, US	20015	Kansas	2020-06-24	2020-03-30	2020-05-04	0	1	7.77151738877016	7.15235803636814	15	18.4285714285714	80.7672568951268	46.07432883	Wednesday	66911	86	51	2020-04-04	2020-03-15	2020-05-24	2020-03-25	81	101	31	91	1	1	1	1	0	1	0	1
Butler, Kansas, US	20015	Kansas	2020-06-25	2020-03-30	2020-05-04	0	1	8.2198741611992	7.45126255132084	15	18.4285714285714	80.7672568951268	46.07432883	Thursday	66911	87	52	2020-04-04	2020-03-15	2020-05-24	2020-03-25	82	102	32	92	1	1	1	1	0	1	0	1
Butler, Kansas, US	20015	Kansas	2020-06-26	2020-03-30	2020-05-04	0	1	7.62206513129381	7.53666384130732	17	18.4285714285714	80.7672568951268	46.07432883	Friday	66911	88	53	2020-04-04	2020-03-15	2020-05-24	2020-03-25	83	103	33	93	1	1	1	1	0	1	0	1
Butler, Kansas, US	20015	Kansas	2020-06-27	2020-03-30	2020-05-04	0	1	7.62206513129381	7.62206513129381	25	19	80.7672568951268	46.07432883	Saturday	66911	89	54	2020-04-04	2020-03-15	2020-05-24	2020-03-25	84	104	34	94	1	1	1	1	0	1	0	1
Butler, Kansas, US	20015	Kansas	2020-06-28	2020-03-30	2020-05-04	0	1	7.62206513129381	7.70746642128029	33	19.8571428571429	80.7672568951268	46.07432883	Sunday	66911	90	55	2020-04-04	2020-03-15	2020-05-24	2020-03-25	85	105	35	95	1	1	1	1	0	1	0	1
Butler, Kansas, US	20015	Kansas	2020-06-29	2020-03-30	2020-05-04	0	1	7.92096964624651	7.77151738877016	33	22	80.7672568951268	46.07432883	Monday	66911	91	56	2020-04-04	2020-03-15	2020-05-24	2020-03-25	86	106	36	96	1	1	1	1	0	1	0	1
Butler, Kansas, US	20015	Kansas	2020-06-30	2020-03-30	2020-05-04	0	1	7.92096964624651	7.8142180337634	23	23	80.7672568951268	46.07432883	Tuesday	66911	92	57	2020-04-04	2020-03-15	2020-05-24	2020-03-25	87	107	37	97	1	1	1	1	0	1	0	1
Butler, Kansas, US	20015	Kansas	2020-07-01	2020-03-30	2020-05-04	0	1	8.36932641867555	7.89961932374989	16	23.1428571428571	80.7672568951268	46.07432883	Wednesday	66911	93	58	2020-04-04	2020-03-15	2020-05-24	2020-03-25	88	108	38	98	1	1	1	1	0	1	0	1
Butler, Kansas, US	20015	Kansas	2020-07-02	2020-03-30	2020-05-04	0	1	8.96713544858095	8.00637093623299	16	23.2857142857143	80.7672568951268	46.07432883	Thursday	66911	94	59	2020-04-04	2020-03-15	2020-05-24	2020-03-25	89	109	39	99	1	1	1	1	0	1	0	1
Butler, Kansas, US	20015	Kansas	2020-07-03	2020-03-30	2020-05-04	0	1	8.96713544858095	8.19852383870258	24	24.2857142857143	80.7672568951268	46.07432883	Friday	66911	95	60	2020-04-04	2020-03-15	2020-05-24	2020-03-25	90	110	40	100	1	1	1	1	0	1	0	1
Butler, Kansas, US	20015	Kansas	2020-07-04	2020-03-30	2020-05-04	0	1	10.0133012509154	8.54012899864852	32	25.2857142857143	80.7672568951268	46.07432883	Saturday	66911	96	61	2020-04-04	2020-03-15	2020-05-24	2020-03-25	91	111	41	101	1	1	1	1	0	1	0	1
Butler, Kansas, US	20015	Kansas	2020-07-05	2020-03-30	2020-05-04	0	1	10.0133012509154	8.88173415859447	38	26	80.7672568951268	46.07432883	Sunday	66911	97	62	2020-04-04	2020-03-15	2020-05-24	2020-03-25	92	112	42	102	1	1	1	1	0	1	0	1
Butler, Missouri, US	29023	Missouri	2020-03-01	2020-04-06	2020-05-04	1	0	0	170.820715894091	31	24.1428571428571	115.532093242228	61.60341427	Sunday	42478	-36	-64	2020-04-11	2020-03-22	2020-05-24	2020-03-25	-41	-21	-84	-24	0	0	0	0	1	0	1	0
Butler, Missouri, US	29023	Missouri	2020-03-02	2020-04-06	2020-05-04	1	0	0	142.424544940268	13	22.8571428571429	115.532093242228	61.60341427	Monday	42478	-35	-63	2020-04-11	2020-03-22	2020-05-24	2020-03-25	-40	-20	-83	-23	0	0	0	0	1	0	1	0
Butler, Missouri, US	29023	Missouri	2020-03-03	2020-04-06	2020-05-04	1	0	0	113.917451443657	12	22.2857142857143	115.532093242228	61.60341427	Tuesday	42478	-34	-62	2020-04-11	2020-03-22	2020-05-24	2020-03-25	-39	-19	-82	-22	0	0	0	0	1	0	1	0
Butler, Missouri, US	29023	Missouri	2020-03-04	2020-04-06	2020-05-04	1	0	0	85.521280489834	11	21.8571428571429	115.532093242228	61.60341427	Wednesday	42478	-33	-61	2020-04-11	2020-03-22	2020-05-24	2020-03-25	-38	-18	-81	-21	0	0	0	0	1	0	1	0
Butler, Missouri, US	29023	Missouri	2020-03-05	2020-04-06	2020-05-04	1	0	0	57.0141869932226	13	20.8571428571429	115.532093242228	61.60341427	Thursday	42478	-32	-60	2020-04-11	2020-03-22	2020-05-24	2020-03-25	-37	-17	-80	-20	0	0	0	0	1	0	1	0
Butler, Missouri, US	29023	Missouri	2020-03-06	2020-04-06	2020-05-04	1	0	0	28.5070934966113	13	18.7142857142857	115.532093242228	61.60341427	Friday	42478	-31	-59	2020-04-11	2020-03-22	2020-05-24	2020-03-25	-36	-16	-79	-19	0	0	0	0	1	0	1	0
Butler, Missouri, US	29023	Missouri	2020-03-07	2020-04-06	2020-05-04	1	0	0	0	21	16.2857142857143	115.532093242228	61.60341427	Saturday	42478	-30	-58	2020-04-11	2020-03-22	2020-05-24	2020-03-25	-35	-15	-78	-18	0	0	0	0	1	0	1	0
Butler, Missouri, US	29023	Missouri	2020-03-08	2020-04-06	2020-05-04	1	0	0	0	32	16.4285714285714	115.532093242228	61.60341427	Sunday	42478	-29	-57	2020-04-11	2020-03-22	2020-05-24	2020-03-25	-34	-14	-77	-17	0	0	0	0	1	0	1	0
Butler, Missouri, US	29023	Missouri	2020-03-09	2020-04-06	2020-05-04	1	0	0	0	19	17.2857142857143	115.532093242228	61.60341427	Monday	42478	-28	-56	2020-04-11	2020-03-22	2020-05-24	2020-03-25	-33	-13	-76	-16	0	0	0	0	1	0	1	0
Butler, Missouri, US	29023	Missouri	2020-03-10	2020-04-06	2020-05-04	1	0	0	0	12	17.2857142857143	115.532093242228	61.60341427	Tuesday	42478	-27	-55	2020-04-11	2020-03-22	2020-05-24	2020-03-25	-32	-12	-75	-15	0	0	0	0	1	0	1	0
Butler, Missouri, US	29023	Missouri	2020-03-11	2020-04-06	2020-05-04	1	0	0	0	15	17.8571428571429	115.532093242228	61.60341427	Wednesday	42478	-26	-54	2020-04-11	2020-03-22	2020-05-24	2020-03-25	-31	-11	-74	-14	0	0	0	0	1	0	1	0
Butler, Missouri, US	29023	Missouri	2020-03-12	2020-04-06	2020-05-04	1	0	0	0	13	17.8571428571429	115.532093242228	61.60341427	Thursday	42478	-25	-53	2020-04-11	2020-03-22	2020-05-24	2020-03-25	-30	-10	-73	-13	0	0	0	0	1	0	1	0
Butler, Missouri, US	29023	Missouri	2020-03-13	2020-04-06	2020-05-04	1	0	0	0	12	17.7142857142857	115.532093242228	61.60341427	Friday	42478	-24	-52	2020-04-11	2020-03-22	2020-05-24	2020-03-25	-29	-9	-72	-12	0	0	0	0	1	0	1	0
Butler, Missouri, US	29023	Missouri	2020-03-14	2020-04-06	2020-05-04	1	0	0	0	31	19.1428571428571	115.532093242228	61.60341427	Saturday	42478	-23	-51	2020-04-11	2020-03-22	2020-05-24	2020-03-25	-28	-8	-71	-11	0	0	0	0	1	0	1	0
Butler, Missouri, US	29023	Missouri	2020-03-15	2020-04-06	2020-05-04	1	0	0	0	41	20.4285714285714	115.532093242228	61.60341427	Sunday	42478	-22	-50	2020-04-11	2020-03-22	2020-05-24	2020-03-25	-27	-7	-70	-10	0	0	0	0	1	0	1	0
Butler, Missouri, US	29023	Missouri	2020-03-16	2020-04-06	2020-05-04	1	0	0	0	18	20.2857142857143	115.532093242228	61.60341427	Monday	42478	-21	-49	2020-04-11	2020-03-22	2020-05-24	2020-03-25	-26	-6	-69	-9	0	0	0	0	1	0	1	0
Butler, Missouri, US	29023	Missouri	2020-03-17	2020-04-06	2020-05-04	1	0	0	0	21	21.5714285714286	115.532093242228	61.60341427	Tuesday	42478	-20	-48	2020-04-11	2020-03-22	2020-05-24	2020-03-25	-25	-5	-68	-8	0	0	0	0	1	0	1	0
Butler, Missouri, US	29023	Missouri	2020-03-18	2020-04-06	2020-05-04	1	0	0	0	23	22.7142857142857	115.532093242228	61.60341427	Wednesday	42478	-19	-47	2020-04-11	2020-03-22	2020-05-24	2020-03-25	-24	-4	-67	-7	0	0	0	0	1	0	1	0
Butler, Missouri, US	29023	Missouri	2020-03-19	2020-04-06	2020-05-04	1	0	0	0	33	25.5714285714286	115.532093242228	61.60341427	Thursday	42478	-18	-46	2020-04-11	2020-03-22	2020-05-24	2020-03-25	-23	-3	-66	-6	0	0	0	0	1	0	1	0
Butler, Missouri, US	29023	Missouri	2020-03-20	2020-04-06	2020-05-04	1	0	0	0	23	27.1428571428571	115.532093242228	61.60341427	Friday	42478	-17	-45	2020-04-11	2020-03-22	2020-05-24	2020-03-25	-22	-2	-65	-5	0	0	0	0	1	0	1	0
Butler, Missouri, US	29023	Missouri	2020-03-21	2020-04-06	2020-05-04	1	0	0	0	38	28.1428571428571	115.532093242228	61.60341427	Saturday	42478	-16	-44	2020-04-11	2020-03-22	2020-05-24	2020-03-25	-21	-1	-64	-4	0	0	0	0	1	0	1	0
Butler, Missouri, US	29023	Missouri	2020-03-22	2020-04-06	2020-05-04	1	0	0	0	59	30.7142857142857	115.532093242228	61.60341427	Sunday	42478	-15	-43	2020-04-11	2020-03-22	2020-05-24	2020-03-25	-20	0	-63	-3	0	0	0	0	1	0	1	0
Butler, Missouri, US	29023	Missouri	2020-03-23	2020-04-06	2020-05-04	1	0	0	0	30	32.4285714285714	115.532093242228	61.60341427	Monday	42478	-14	-42	2020-04-11	2020-03-22	2020-05-24	2020-03-25	-19	1	-62	-2	0	1	0	0	1	0	1	1
Butler, Missouri, US	29023	Missouri	2020-03-24	2020-04-06	2020-05-04	1	0	0	0	38	34.8571428571429	115.532093242228	61.60341427	Tuesday	42478	-13	-41	2020-04-11	2020-03-22	2020-05-24	2020-03-25	-18	2	-61	-1	0	1	0	0	1	0	1	1
Butler, Missouri, US	29023	Missouri	2020-03-25	2020-04-06	2020-05-04	1	0	0	0	31	36	115.532093242228	61.60341427	Wednesday	42478	-12	-40	2020-04-11	2020-03-22	2020-05-24	2020-03-25	-17	3	-60	0	0	1	0	0	1	0	0	1
Butler, Missouri, US	29023	Missouri	2020-03-26	2020-04-06	2020-05-04	1	0	0	0	24	34.7142857142857	115.532093242228	61.60341427	Thursday	42478	-11	-39	2020-04-11	2020-03-22	2020-05-24	2020-03-25	-16	4	-59	1	0	1	0	1	1	0	0	1
Butler, Missouri, US	29023	Missouri	2020-03-27	2020-04-06	2020-05-04	1	0	0	0	24	34.8571428571429	115.532093242228	61.60341427	Friday	42478	-10	-38	2020-04-11	2020-03-22	2020-05-24	2020-03-25	-15	5	-58	2	0	1	0	1	1	0	0	1
Butler, Missouri, US	29023	Missouri	2020-03-28	2020-04-06	2020-05-04	1	0	0	0	52	36.8571428571429	115.532093242228	61.60341427	Saturday	42478	-9	-37	2020-04-11	2020-03-22	2020-05-24	2020-03-25	-14	6	-57	3	0	1	0	1	1	0	0	1
Butler, Missouri, US	29023	Missouri	2020-03-29	2020-04-06	2020-05-04	1	0	0	0	51	35.7142857142857	115.532093242228	61.60341427	Sunday	42478	-8	-36	2020-04-11	2020-03-22	2020-05-24	2020-03-25	-13	7	-56	4	0	1	0	1	1	0	0	1
Butler, Missouri, US	29023	Missouri	2020-03-30	2020-04-06	2020-05-04	1	0	0	0	35	36.4285714285714	115.532093242228	61.60341427	Monday	42478	-7	-35	2020-04-11	2020-03-22	2020-05-24	2020-03-25	-12	8	-55	5	0	1	0	1	1	0	0	1
Butler, Missouri, US	29023	Missouri	2020-03-31	2020-04-06	2020-05-04	1	0	0	0	31	35.4285714285714	115.532093242228	61.60341427	Tuesday	42478	-6	-34	2020-04-11	2020-03-22	2020-05-24	2020-03-25	-11	9	-54	6	0	1	0	1	1	0	0	1
Butler, Missouri, US	29023	Missouri	2020-04-01	2020-04-06	2020-05-04	1	0	0.235415980036725	0.0336308542909607	30	35.2857142857143	115.532093242228	61.60341427	Wednesday	42478	-5	-33	2020-04-11	2020-03-22	2020-05-24	2020-03-25	-10	10	-53	7	0	1	0	1	1	0	0	1
Butler, Missouri, US	29023	Missouri	2020-04-02	2020-04-06	2020-05-04	1	0	0.235415980036725	0.0672617085819214	34	36.7142857142857	115.532093242228	61.60341427	Thursday	42478	-4	-32	2020-04-11	2020-03-22	2020-05-24	2020-03-25	-9	11	-52	8	0	1	0	1	1	0	0	1
Butler, Missouri, US	29023	Missouri	2020-04-03	2020-04-06	2020-05-04	1	0	0.235415980036725	0.100892562872882	27	37.1428571428571	115.532093242228	61.60341427	Friday	42478	-3	-31	2020-04-11	2020-03-22	2020-05-24	2020-03-25	-8	12	-51	9	0	1	0	1	1	0	0	1
Butler, Missouri, US	29023	Missouri	2020-04-04	2020-04-06	2020-05-04	1	0	0.47083196007345	0.168154271454803	49	36.7142857142857	115.532093242228	61.60341427	Saturday	42478	-2	-30	2020-04-11	2020-03-22	2020-05-24	2020-03-25	-7	13	-50	10	0	1	0	1	1	0	0	1
Butler, Missouri, US	29023	Missouri	2020-04-05	2020-04-06	2020-05-04	1	0	0.47083196007345	0.235415980036725	56	37.4285714285714	115.532093242228	61.60341427	Sunday	42478	-1	-29	2020-04-11	2020-03-22	2020-05-24	2020-03-25	-6	14	-49	11	0	1	0	1	1	0	0	1
Butler, Missouri, US	29023	Missouri	2020-04-06	2020-04-06	2020-05-04	1	0	0.47083196007345	0.302677688618646	37	37.7142857142857	115.532093242228	61.60341427	Monday	42478	0	-28	2020-04-11	2020-03-22	2020-05-24	2020-03-25	-5	15	-48	12	0	1	0	1	1	0	0	1
Butler, Missouri, US	29023	Missouri	2020-04-07	2020-04-06	2020-05-04	1	1	1.17707990018362	0.47083196007345	32	37.8571428571429	115.532093242228	61.60341427	Tuesday	42478	1	-27	2020-04-11	2020-03-22	2020-05-24	2020-03-25	-4	16	-47	13	0	1	0	1	1	0	0	1
Butler, Missouri, US	29023	Missouri	2020-04-08	2020-04-06	2020-05-04	1	1	1.17707990018362	0.605355377237293	31	38	115.532093242228	61.60341427	Wednesday	42478	2	-26	2020-04-11	2020-03-22	2020-05-24	2020-03-25	-3	17	-46	14	0	1	0	1	1	0	0	1
Butler, Missouri, US	29023	Missouri	2020-04-09	2020-04-06	2020-05-04	1	1	1.17707990018362	0.739878794401135	32	37.7142857142857	115.532093242228	61.60341427	Thursday	42478	3	-25	2020-04-11	2020-03-22	2020-05-24	2020-03-25	-2	18	-45	15	0	1	0	1	1	0	0	1
Butler, Missouri, US	29023	Missouri	2020-04-10	2020-04-06	2020-05-04	1	1	2.35415980036725	1.04255648301978	22	37	115.532093242228	61.60341427	Friday	42478	4	-24	2020-04-11	2020-03-22	2020-05-24	2020-03-25	-1	19	-44	16	0	1	0	1	1	0	0	1
Butler, Missouri, US	29023	Missouri	2020-04-11	2020-04-06	2020-05-04	1	1	3.06040774047742	1.41249588022035	39	35.5714285714286	115.532093242228	61.60341427	Saturday	42478	5	-23	2020-04-11	2020-03-22	2020-05-24	2020-03-25	0	20	-43	17	0	1	0	1	1	0	0	1
Butler, Missouri, US	29023	Missouri	2020-04-12	2020-04-06	2020-05-04	1	1	3.06040774047742	1.78243527742092	66	37	115.532093242228	61.60341427	Sunday	42478	6	-22	2020-04-11	2020-03-22	2020-05-24	2020-03-25	1	21	-42	18	1	1	0	1	1	1	0	1
Butler, Missouri, US	29023	Missouri	2020-04-13	2020-04-06	2020-05-04	1	1	3.7666556805876	2.25326723749437	32	36.2857142857143	115.532093242228	61.60341427	Monday	42478	7	-21	2020-04-11	2020-03-22	2020-05-24	2020-03-25	2	22	-41	19	1	1	0	1	1	1	0	1
Butler, Missouri, US	29023	Missouri	2020-04-14	2020-04-06	2020-05-04	1	1	3.7666556805876	2.62320663469493	35	36.7142857142857	115.532093242228	61.60341427	Tuesday	42478	8	-20	2020-04-11	2020-03-22	2020-05-24	2020-03-25	3	23	-40	20	1	1	0	1	1	1	0	1
Butler, Missouri, US	29023	Missouri	2020-04-15	2020-04-06	2020-05-04	1	1	3.7666556805876	2.9931460318955	28	36.2857142857143	115.532093242228	61.60341427	Wednesday	42478	9	-19	2020-04-11	2020-03-22	2020-05-24	2020-03-25	4	24	-39	21	1	1	0	1	1	1	0	1
Butler, Missouri, US	29023	Missouri	2020-04-16	2020-04-06	2020-05-04	1	1	4.94373558077122	3.53123970055087	27	35.5714285714286	115.532093242228	61.60341427	Thursday	42478	10	-18	2020-04-11	2020-03-22	2020-05-24	2020-03-25	5	25	-38	22	1	1	0	1	1	1	0	1
Butler, Missouri, US	29023	Missouri	2020-04-17	2020-04-06	2020-05-04	1	1	5.17915156080795	3.9348099520424	26	36.1428571428571	115.532093242228	61.60341427	Friday	42478	11	-17	2020-04-11	2020-03-22	2020-05-24	2020-03-25	6	26	-37	23	1	1	0	1	1	1	0	1
Butler, Missouri, US	29023	Missouri	2020-04-18	2020-04-06	2020-05-04	1	1	5.41456754084467	4.27111849495201	31	35	115.532093242228	61.60341427	Saturday	42478	12	-16	2020-04-11	2020-03-22	2020-05-24	2020-03-25	7	27	-36	24	1	1	0	1	1	1	0	1
Butler, Missouri, US	29023	Missouri	2020-04-19	2020-04-06	2020-05-04	1	1	5.41456754084467	4.60742703786162	54	33.2857142857143	115.532093242228	61.60341427	Sunday	42478	13	-15	2020-04-11	2020-03-22	2020-05-24	2020-03-25	8	28	-35	25	1	1	0	1	1	1	0	1
Butler, Missouri, US	29023	Missouri	2020-04-20	2020-04-06	2020-05-04	1	1	5.6499835208814	4.8764738721893	26	32.4285714285714	115.532093242228	61.60341427	Monday	42478	14	-14	2020-04-11	2020-03-22	2020-05-24	2020-03-25	9	29	-34	26	1	1	0	1	1	1	0	1
Butler, Missouri, US	29023	Missouri	2020-04-21	2020-04-06	2020-05-04	1	1	5.6499835208814	5.14552070651699	22	30.5714285714286	115.532093242228	61.60341427	Tuesday	42478	15	-13	2020-04-11	2020-03-22	2020-05-24	2020-03-25	10	30	-33	27	1	1	0	1	1	1	0	1
Butler, Missouri, US	29023	Missouri	2020-04-22	2020-04-06	2020-05-04	1	1	5.6499835208814	5.41456754084467	30	30.8571428571429	115.532093242228	61.60341427	Wednesday	42478	16	-12	2020-04-11	2020-03-22	2020-05-24	2020-03-25	11	31	-32	28	1	1	0	1	1	1	0	1
Butler, Missouri, US	29023	Missouri	2020-04-23	2020-04-06	2020-05-04	1	1	6.12081548095485	5.58272181229948	34	31.8571428571429	115.532093242228	61.60341427	Thursday	42478	17	-11	2020-04-11	2020-03-22	2020-05-24	2020-03-25	12	32	-31	29	1	1	0	1	1	1	0	1
Butler, Missouri, US	29023	Missouri	2020-04-24	2020-04-06	2020-05-04	1	1	5.88539950091812	5.68361437517236	21	31.1428571428571	115.532093242228	61.60341427	Friday	42478	18	-10	2020-04-11	2020-03-22	2020-05-24	2020-03-25	13	33	-30	30	1	1	0	1	1	1	0	1
Butler, Missouri, US	29023	Missouri	2020-04-25	2020-04-06	2020-05-04	1	1	5.88539950091812	5.75087608375428	41	32.5714285714286	115.532093242228	61.60341427	Saturday	42478	19	-9	2020-04-11	2020-03-22	2020-05-24	2020-03-25	14	34	-29	31	1	1	0	1	1	1	0	1
Butler, Missouri, US	29023	Missouri	2020-04-26	2020-04-06	2020-05-04	1	1	6.12081548095485	5.85176864662716	47	31.5714285714286	115.532093242228	61.60341427	Sunday	42478	20	-8	2020-04-11	2020-03-22	2020-05-24	2020-03-25	15	35	-28	32	1	1	0	1	1	1	0	1
Butler, Missouri, US	29023	Missouri	2020-04-27	2020-04-06	2020-05-04	1	1	6.12081548095485	5.91903035520908	27	31.7142857142857	115.532093242228	61.60341427	Monday	42478	21	-7	2020-04-11	2020-03-22	2020-05-24	2020-03-25	16	36	-27	33	1	1	0	1	1	1	0	1
Butler, Missouri, US	29023	Missouri	2020-04-28	2020-04-06	2020-05-04	1	1	6.12081548095485	5.986292063791	21	31.5714285714286	115.532093242228	61.60341427	Tuesday	42478	22	-6	2020-04-11	2020-03-22	2020-05-24	2020-03-25	17	37	-26	34	1	1	0	1	1	1	0	1
Butler, Missouri, US	29023	Missouri	2020-04-29	2020-04-06	2020-05-04	1	1	6.12081548095485	6.05355377237293	26	31	115.532093242228	61.60341427	Wednesday	42478	23	-5	2020-04-11	2020-03-22	2020-05-24	2020-03-25	18	38	-25	35	1	1	0	1	1	1	0	1
Butler, Missouri, US	29023	Missouri	2020-04-30	2020-04-06	2020-05-04	1	1	6.12081548095485	6.05355377237293	17	28.5714285714286	115.532093242228	61.60341427	Thursday	42478	24	-4	2020-04-11	2020-03-22	2020-05-24	2020-03-25	19	39	-24	36	1	1	0	1	1	1	0	1
Butler, Missouri, US	29023	Missouri	2020-05-01	2020-04-06	2020-05-04	1	1	5.88539950091812	6.05355377237293	15	27.7142857142857	115.532093242228	61.60341427	Friday	42478	25	-3	2020-04-11	2020-03-22	2020-05-24	2020-03-25	20	40	-23	37	1	1	0	1	1	1	0	1
Butler, Missouri, US	29023	Missouri	2020-05-02	2020-04-06	2020-05-04	1	1	6.12081548095485	6.08718462666389	28	25.8571428571429	115.532093242228	61.60341427	Saturday	42478	26	-2	2020-04-11	2020-03-22	2020-05-24	2020-03-25	21	41	-22	38	1	1	0	1	1	1	0	1
Butler, Missouri, US	29023	Missouri	2020-05-03	2020-04-06	2020-05-04	1	1	6.12081548095485	6.08718462666389	40	24.8571428571429	115.532093242228	61.60341427	Sunday	42478	27	-1	2020-04-11	2020-03-22	2020-05-24	2020-03-25	22	42	-21	39	1	1	0	1	1	1	0	1
Butler, Missouri, US	29023	Missouri	2020-05-04	2020-04-06	2020-05-04	0	1	6.12081548095485	6.08718462666389	21	24	115.532093242228	61.60341427	Monday	42478	28	0	2020-04-11	2020-03-22	2020-05-24	2020-03-25	23	43	-20	40	1	1	0	1	1	1	0	1
Butler, Missouri, US	29023	Missouri	2020-05-05	2020-04-06	2020-05-04	0	1	6.12081548095485	6.08718462666389	18	23.5714285714286	115.532093242228	61.60341427	Tuesday	42478	29	1	2020-04-11	2020-03-22	2020-05-24	2020-03-25	24	44	-19	41	1	1	0	1	1	1	0	1
Butler, Missouri, US	29023	Missouri	2020-05-06	2020-04-06	2020-05-04	0	1	6.12081548095485	6.08718462666389	14	21.8571428571429	115.532093242228	61.60341427	Wednesday	42478	30	2	2020-04-11	2020-03-22	2020-05-24	2020-03-25	25	45	-18	42	1	1	0	1	1	1	0	1
Butler, Missouri, US	29023	Missouri	2020-05-07	2020-04-06	2020-05-04	0	1	6.12081548095485	6.08718462666389	16	21.7142857142857	115.532093242228	61.60341427	Thursday	42478	31	3	2020-04-11	2020-03-22	2020-05-24	2020-03-25	26	46	-17	43	1	1	0	1	1	1	0	1
Butler, Missouri, US	29023	Missouri	2020-05-08	2020-04-06	2020-05-04	0	1	6.12081548095485	6.12081548095485	16	21.8571428571429	115.532093242228	61.60341427	Friday	42478	32	4	2020-04-11	2020-03-22	2020-05-24	2020-03-25	27	47	-16	44	1	1	0	1	1	1	0	1
Butler, Missouri, US	29023	Missouri	2020-05-09	2020-04-06	2020-05-04	0	1	6.12081548095485	6.12081548095485	22	21	115.532093242228	61.60341427	Saturday	42478	33	5	2020-04-11	2020-03-22	2020-05-24	2020-03-25	28	48	-15	45	1	1	0	1	1	1	0	1
Butler, Missouri, US	29023	Missouri	2020-05-10	2020-04-06	2020-05-04	0	1	6.35623146099157	6.15444633524581	31	19.7142857142857	115.532093242228	61.60341427	Sunday	42478	34	6	2020-04-11	2020-03-22	2020-05-24	2020-03-25	29	49	-14	46	1	1	0	1	1	1	0	1
Butler, Missouri, US	29023	Missouri	2020-05-11	2020-04-06	2020-05-04	0	1	6.35623146099157	6.18807718953677	19	19.4285714285714	115.532093242228	61.60341427	Monday	42478	35	7	2020-04-11	2020-03-22	2020-05-24	2020-03-25	30	50	-13	47	1	1	0	1	1	1	0	1
Butler, Missouri, US	29023	Missouri	2020-05-12	2020-04-06	2020-05-04	0	1	6.35623146099157	6.22170804382773	28	20.8571428571429	115.532093242228	61.60341427	Tuesday	42478	36	8	2020-04-11	2020-03-22	2020-05-24	2020-03-25	31	51	-12	48	1	1	0	1	1	1	0	1
Butler, Missouri, US	29023	Missouri	2020-05-13	2020-04-06	2020-05-04	0	1	6.35623146099157	6.25533889811869	17	21.2857142857143	115.532093242228	61.60341427	Wednesday	42478	37	9	2020-04-11	2020-03-22	2020-05-24	2020-03-25	32	52	-11	49	1	1	0	1	1	1	0	1
Butler, Missouri, US	29023	Missouri	2020-05-14	2020-04-06	2020-05-04	0	1	6.35623146099157	6.28896975240965	15	21.1428571428571	115.532093242228	61.60341427	Thursday	42478	38	10	2020-04-11	2020-03-22	2020-05-24	2020-03-25	33	53	-10	50	1	1	0	1	1	1	0	1
Butler, Missouri, US	29023	Missouri	2020-05-15	2020-04-06	2020-05-04	0	1	6.35623146099157	6.32260060670061	15	21	115.532093242228	61.60341427	Friday	42478	39	11	2020-04-11	2020-03-22	2020-05-24	2020-03-25	34	54	-9	51	1	1	0	1	1	1	0	1
Butler, Missouri, US	29023	Missouri	2020-05-16	2020-04-06	2020-05-04	0	1	6.5916474410283	6.38986231528253	27	21.7142857142857	115.532093242228	61.60341427	Saturday	42478	40	12	2020-04-11	2020-03-22	2020-05-24	2020-03-25	35	55	-8	52	1	1	0	1	1	1	0	1
Butler, Missouri, US	29023	Missouri	2020-05-17	2020-04-06	2020-05-04	0	1	6.5916474410283	6.42349316957349	43	23.4285714285714	115.532093242228	61.60341427	Sunday	42478	41	13	2020-04-11	2020-03-22	2020-05-24	2020-03-25	36	56	-7	53	1	1	0	1	1	1	0	1
Butler, Missouri, US	29023	Missouri	2020-05-18	2020-04-06	2020-05-04	0	1	7.06247940110175	6.52438573244638	15	22.8571428571429	115.532093242228	61.60341427	Monday	42478	42	14	2020-04-11	2020-03-22	2020-05-24	2020-03-25	37	57	-6	54	1	1	0	1	1	1	0	1
Butler, Missouri, US	29023	Missouri	2020-05-19	2020-04-06	2020-05-04	0	1	7.5333113611752	6.69254000390118	17	21.2857142857143	115.532093242228	61.60341427	Tuesday	42478	43	15	2020-04-11	2020-03-22	2020-05-24	2020-03-25	38	58	-5	55	1	1	0	1	1	1	0	1
Butler, Missouri, US	29023	Missouri	2020-05-20	2020-04-06	2020-05-04	0	1	8.00414332124865	6.9279559839379	21	21.8571428571429	115.532093242228	61.60341427	Wednesday	42478	44	16	2020-04-11	2020-03-22	2020-05-24	2020-03-25	39	59	-4	56	1	1	0	1	1	1	0	1
Butler, Missouri, US	29023	Missouri	2020-05-21	2020-04-06	2020-05-04	0	1	8.00414332124865	7.16337196397463	16	22	115.532093242228	61.60341427	Thursday	42478	45	17	2020-04-11	2020-03-22	2020-05-24	2020-03-25	40	60	-3	57	1	1	0	1	1	1	0	1
Butler, Missouri, US	29023	Missouri	2020-05-22	2020-04-06	2020-05-04	0	1	6.5916474410283	7.19700281826559	16	22.1428571428571	115.532093242228	61.60341427	Friday	42478	46	18	2020-04-11	2020-03-22	2020-05-24	2020-03-25	41	61	-2	58	1	1	0	1	1	1	0	1
Butler, Missouri, US	29023	Missouri	2020-05-23	2020-04-06	2020-05-04	0	1	6.5916474410283	7.19700281826559	23	21.5714285714286	115.532093242228	61.60341427	Saturday	42478	47	19	2020-04-11	2020-03-22	2020-05-24	2020-03-25	42	62	-1	59	1	1	0	1	1	1	0	1
Butler, Missouri, US	29023	Missouri	2020-05-24	2020-04-06	2020-05-04	0	1	6.5916474410283	7.19700281826559	32	20	115.532093242228	61.60341427	Sunday	42478	48	20	2020-04-11	2020-03-22	2020-05-24	2020-03-25	43	63	0	60	1	1	0	1	0	1	0	1
Butler, Missouri, US	29023	Missouri	2020-05-25	2020-04-06	2020-05-04	0	1	6.82706342106502	7.16337196397463	43	24	115.532093242228	61.60341427	Monday	42478	49	21	2020-04-11	2020-03-22	2020-05-24	2020-03-25	44	64	1	61	1	1	1	1	0	1	0	1
Butler, Missouri, US	29023	Missouri	2020-05-26	2020-04-06	2020-05-04	0	1	6.82706342106502	7.06247940110175	21	24.5714285714286	115.532093242228	61.60341427	Tuesday	42478	50	22	2020-04-11	2020-03-22	2020-05-24	2020-03-25	45	65	2	62	1	1	1	1	0	1	0	1
Butler, Missouri, US	29023	Missouri	2020-05-27	2020-04-06	2020-05-04	0	1	6.82706342106502	6.89432512964694	19	24.2857142857143	115.532093242228	61.60341427	Wednesday	42478	51	23	2020-04-11	2020-03-22	2020-05-24	2020-03-25	46	66	3	63	1	1	1	1	0	1	0	1
Butler, Missouri, US	29023	Missouri	2020-05-28	2020-04-06	2020-05-04	0	1	7.06247940110175	6.7598017124831	15	24.1428571428571	115.532093242228	61.60341427	Thursday	42478	52	24	2020-04-11	2020-03-22	2020-05-24	2020-03-25	47	67	4	64	1	1	1	1	0	1	0	1
Butler, Missouri, US	29023	Missouri	2020-05-29	2020-04-06	2020-05-04	0	1	7.5333113611752	6.89432512964694	14	23.8571428571429	115.532093242228	61.60341427	Friday	42478	53	25	2020-04-11	2020-03-22	2020-05-24	2020-03-25	48	68	5	65	1	1	1	1	0	1	0	1
Butler, Missouri, US	29023	Missouri	2020-05-30	2020-04-06	2020-05-04	0	1	8.23955930128537	7.12974110968367	22	23.7142857142857	115.532093242228	61.60341427	Saturday	42478	54	26	2020-04-11	2020-03-22	2020-05-24	2020-03-25	49	69	6	66	1	1	1	1	0	1	0	1
Butler, Missouri, US	29023	Missouri	2020-05-31	2020-04-06	2020-05-04	0	1	8.23955930128537	7.36515708972039	26	22.8571428571429	115.532093242228	61.60341427	Sunday	42478	55	27	2020-04-11	2020-03-22	2020-05-24	2020-03-25	50	70	7	67	1	1	1	1	0	1	0	1
Butler, Missouri, US	29023	Missouri	2020-06-01	2020-04-06	2020-05-04	0	1	8.23955930128537	7.56694221546616	15	18.8571428571429	115.532093242228	61.60341427	Monday	42478	56	28	2020-04-11	2020-03-22	2020-05-24	2020-03-25	51	71	8	68	1	1	1	1	0	1	0	1
Butler, Missouri, US	29023	Missouri	2020-06-02	2020-04-06	2020-05-04	0	1	9.416639201469	7.93688161266672	13	17.7142857142857	115.532093242228	61.60341427	Tuesday	42478	57	29	2020-04-11	2020-03-22	2020-05-24	2020-03-25	52	72	9	69	1	1	1	1	0	1	0	1
Butler, Missouri, US	29023	Missouri	2020-06-03	2020-04-06	2020-05-04	0	1	9.88747116154244	8.37408271844921	15	17.1428571428571	115.532093242228	61.60341427	Wednesday	42478	58	30	2020-04-11	2020-03-22	2020-05-24	2020-03-25	53	73	10	70	1	1	1	1	0	1	0	1
Butler, Missouri, US	29023	Missouri	2020-06-04	2020-04-06	2020-05-04	0	1	10.5937191016526	8.87854553281363	17	17.4285714285714	115.532093242228	61.60341427	Thursday	42478	59	31	2020-04-11	2020-03-22	2020-05-24	2020-03-25	54	74	11	71	1	1	1	1	0	1	0	1
Butler, Missouri, US	29023	Missouri	2020-06-05	2020-04-06	2020-05-04	0	1	11.0645510617261	9.38300834717804	13	17.2857142857143	115.532093242228	61.60341427	Friday	42478	60	32	2020-04-11	2020-03-22	2020-05-24	2020-03-25	55	75	12	72	1	1	1	1	0	1	0	1
Butler, Missouri, US	29023	Missouri	2020-06-06	2020-04-06	2020-05-04	0	1	11.0645510617261	9.78657859866956	19	16.8571428571429	115.532093242228	61.60341427	Saturday	42478	61	33	2020-04-11	2020-03-22	2020-05-24	2020-03-25	56	76	13	73	1	1	1	1	0	1	0	1
Butler, Missouri, US	29023	Missouri	2020-06-07	2020-04-06	2020-05-04	0	1	11.0645510617261	10.1901488501611	25	16.7142857142857	115.532093242228	61.60341427	Sunday	42478	62	34	2020-04-11	2020-03-22	2020-05-24	2020-03-25	57	77	14	74	1	1	1	1	0	1	0	1
Butler, Missouri, US	29023	Missouri	2020-06-08	2020-04-06	2020-05-04	0	1	11.0645510617261	10.5937191016526	19	17.2857142857143	115.532093242228	61.60341427	Monday	42478	63	35	2020-04-11	2020-03-22	2020-05-24	2020-03-25	58	78	15	75	1	1	1	1	0	1	0	1
Butler, Missouri, US	29023	Missouri	2020-06-09	2020-04-06	2020-05-04	0	1	12.006214981873	10.9636584988532	18	18	115.532093242228	61.60341427	Tuesday	42478	64	36	2020-04-11	2020-03-22	2020-05-24	2020-03-25	59	79	16	76	1	1	1	1	0	1	0	1
Butler, Missouri, US	29023	Missouri	2020-06-10	2020-04-06	2020-05-04	0	1	12.006214981873	11.2663361874718	15	18	115.532093242228	61.60341427	Wednesday	42478	65	37	2020-04-11	2020-03-22	2020-05-24	2020-03-25	60	80	17	77	1	1	1	1	0	1	0	1
Butler, Missouri, US	29023	Missouri	2020-06-11	2020-04-06	2020-05-04	0	1	12.006214981873	11.4681213132176	14	17.5714285714286	115.532093242228	61.60341427	Thursday	42478	66	38	2020-04-11	2020-03-22	2020-05-24	2020-03-25	61	81	18	78	1	1	1	1	0	1	0	1
Butler, Missouri, US	29023	Missouri	2020-06-12	2020-04-06	2020-05-04	0	1	9.416639201469	11.2327053331809	11	17.2857142857143	115.532093242228	61.60341427	Friday	42478	67	39	2020-04-11	2020-03-22	2020-05-24	2020-03-25	62	82	19	79	1	1	1	1	0	1	0	1
Butler, Missouri, US	29023	Missouri	2020-06-13	2020-04-06	2020-05-04	0	1	9.65205518150572	11.0309202074351	20	17.4285714285714	115.532093242228	61.60341427	Saturday	42478	68	40	2020-04-11	2020-03-22	2020-05-24	2020-03-25	63	83	20	80	1	1	1	1	0	1	0	1
Butler, Missouri, US	29023	Missouri	2020-06-14	2020-04-06	2020-05-04	0	1	9.65205518150572	10.8291350816893	30	18.1428571428571	115.532093242228	61.60341427	Sunday	42478	69	41	2020-04-11	2020-03-22	2020-05-24	2020-03-25	64	84	21	81	1	1	1	1	0	1	0	1
Butler, Missouri, US	29023	Missouri	2020-06-15	2020-04-06	2020-05-04	0	1	10.8291350816893	10.7955042273984	21	18.4285714285714	115.532093242228	61.60341427	Monday	42478	70	42	2020-04-11	2020-03-22	2020-05-24	2020-03-25	65	85	22	82	1	1	1	1	0	1	0	1
Butler, Missouri, US	29023	Missouri	2020-06-16	2020-04-06	2020-05-04	0	1	11.2999670417628	10.6946116645255	17	18.2857142857143	115.532093242228	61.60341427	Tuesday	42478	71	43	2020-04-11	2020-03-22	2020-05-24	2020-03-25	66	86	23	83	1	1	1	1	0	1	0	1
Butler, Missouri, US	29023	Missouri	2020-06-17	2020-04-06	2020-05-04	0	1	12.4770469419464	10.7618733731074	16	18.4285714285714	115.532093242228	61.60341427	Wednesday	42478	72	44	2020-04-11	2020-03-22	2020-05-24	2020-03-25	67	87	24	84	1	1	1	1	0	1	0	1
Butler, Missouri, US	29023	Missouri	2020-06-18	2020-04-06	2020-05-04	0	1	13.65412684213	10.9972893531441	16	18.7142857142857	115.532093242228	61.60341427	Thursday	42478	73	45	2020-04-11	2020-03-22	2020-05-24	2020-03-25	68	88	25	85	1	1	1	1	0	1	0	1
Butler, Missouri, US	29023	Missouri	2020-06-19	2020-04-06	2020-05-04	0	1	13.8895428221668	11.6362755846724	15	19.2857142857143	115.532093242228	61.60341427	Friday	42478	74	46	2020-04-11	2020-03-22	2020-05-24	2020-03-25	69	89	26	86	1	1	1	1	0	1	0	1
Butler, Missouri, US	29023	Missouri	2020-06-20	2020-04-06	2020-05-04	0	1	14.5957907622769	12.3425235247826	25	20	115.532093242228	61.60341427	Saturday	42478	75	47	2020-04-11	2020-03-22	2020-05-24	2020-03-25	70	90	27	87	1	1	1	1	0	1	0	1
Butler, Missouri, US	29023	Missouri	2020-06-21	2020-04-06	2020-05-04	0	1	14.5957907622769	13.0487714648928	27	19.5714285714286	115.532093242228	61.60341427	Sunday	42478	76	48	2020-04-11	2020-03-22	2020-05-24	2020-03-25	71	91	28	88	1	1	1	1	0	1	0	1
Butler, Missouri, US	29023	Missouri	2020-06-22	2020-04-06	2020-05-04	0	1	14.5957907622769	13.5868651335481	24	20	115.532093242228	61.60341427	Monday	42478	77	49	2020-04-11	2020-03-22	2020-05-24	2020-03-25	72	92	29	89	1	1	1	1	0	1	0	1
Butler, Missouri, US	29023	Missouri	2020-06-23	2020-04-06	2020-05-04	0	1	15.7728706624606	14.2258513650764	19	20.2857142857143	115.532093242228	61.60341427	Tuesday	42478	78	50	2020-04-11	2020-03-22	2020-05-24	2020-03-25	73	93	30	90	1	1	1	1	0	1	0	1
Butler, Missouri, US	29023	Missouri	2020-06-24	2020-04-06	2020-05-04	0	1	16.0082866424973	14.7303141794408	18	20.5714285714286	115.532093242228	61.60341427	Wednesday	42478	79	51	2020-04-11	2020-03-22	2020-05-24	2020-03-25	74	94	31	91	1	1	1	1	0	1	0	1
Butler, Missouri, US	29023	Missouri	2020-06-25	2020-04-06	2020-05-04	0	1	16.7145345826075	15.1675152852233	18	20.8571428571429	115.532093242228	61.60341427	Thursday	42478	80	52	2020-04-11	2020-03-22	2020-05-24	2020-03-25	75	95	32	92	1	1	1	1	0	1	0	1
Butler, Missouri, US	29023	Missouri	2020-06-26	2020-04-06	2020-05-04	0	1	17.6561985027544	15.7056089538786	17	21.1428571428571	115.532093242228	61.60341427	Friday	42478	81	53	2020-04-11	2020-03-22	2020-05-24	2020-03-25	76	96	33	93	1	1	1	1	0	1	0	1
Butler, Missouri, US	29023	Missouri	2020-06-27	2020-04-06	2020-05-04	0	1	17.6561985027544	16.1428100596611	28	21.5714285714286	115.532093242228	61.60341427	Saturday	42478	82	54	2020-04-11	2020-03-22	2020-05-24	2020-03-25	77	97	34	94	1	1	1	1	0	1	0	1
Butler, Missouri, US	29023	Missouri	2020-06-28	2020-04-06	2020-05-04	0	1	17.6561985027544	16.5800111654436	33	22.4285714285714	115.532093242228	61.60341427	Sunday	42478	83	55	2020-04-11	2020-03-22	2020-05-24	2020-03-25	78	98	35	95	1	1	1	1	0	1	0	1
Butler, Missouri, US	29023	Missouri	2020-06-29	2020-04-06	2020-05-04	0	1	23.3061820236358	17.8243527742092	35	24	115.532093242228	61.60341427	Monday	42478	84	56	2020-04-11	2020-03-22	2020-05-24	2020-03-25	79	99	36	96	1	1	1	1	0	1	0	1
Butler, Missouri, US	29023	Missouri	2020-06-30	2020-04-06	2020-05-04	0	1	23.7770139837092	18.9678018201018	23	24.5714285714286	115.532093242228	61.60341427	Tuesday	42478	85	57	2020-04-11	2020-03-22	2020-05-24	2020-03-25	80	100	37	97	1	1	1	1	0	1	0	1
Butler, Missouri, US	29023	Missouri	2020-07-01	2020-04-06	2020-05-04	0	1	24.9540938838928	20.2457742831583	18	24.5714285714286	115.532093242228	61.60341427	Wednesday	42478	86	58	2020-04-11	2020-03-22	2020-05-24	2020-03-25	81	101	38	98	1	1	1	1	0	1	0	1
Butler, Missouri, US	29023	Missouri	2020-07-02	2020-04-06	2020-05-04	0	1	25.4249258439663	21.4901158919239	16	24.2857142857143	115.532093242228	61.60341427	Thursday	42478	87	59	2020-04-11	2020-03-22	2020-05-24	2020-03-25	82	102	39	99	1	1	1	1	0	1	0	1
Butler, Missouri, US	29023	Missouri	2020-07-03	2020-04-06	2020-05-04	0	1	25.4249258439663	22.5999340835256	21	24.8571428571429	115.532093242228	61.60341427	Friday	42478	88	60	2020-04-11	2020-03-22	2020-05-24	2020-03-25	83	103	40	100	1	1	1	1	0	1	0	1
Butler, Missouri, US	29023	Missouri	2020-07-04	2020-04-06	2020-05-04	0	1	25.4249258439663	23.7097522751273	25	24.4285714285714	115.532093242228	61.60341427	Saturday	42478	89	61	2020-04-11	2020-03-22	2020-05-24	2020-03-25	84	104	41	101	1	1	1	1	0	1	0	1
Butler, Missouri, US	29023	Missouri	2020-07-05	2020-04-06	2020-05-04	0	1	25.4249258439663	24.819570466729	36	24.8571428571429	115.532093242228	61.60341427	Sunday	42478	90	62	2020-04-11	2020-03-22	2020-05-24	2020-03-25	85	105	42	102	1	1	1	1	0	1	0	1
Butler, Ohio, US	39017	Ohio	2020-03-01	2020-03-24	2020-05-20	1	0	0	54.5337895637297	38	25	85.6976707461828	788.1930513	Sunday	383134	-23	-80	2020-03-29	2020-03-09	2020-06-09	2020-04-10	-28	-8	-100	-40	0	0	0	0	1	0	1	0
Butler, Ohio, US	39017	Ohio	2020-03-02	2020-03-24	2020-05-20	1	0	0	45.4448246364414	18	24.5714285714286	85.6976707461828	788.1930513	Monday	383134	-22	-79	2020-03-29	2020-03-09	2020-06-09	2020-04-10	-27	-7	-99	-39	0	0	0	0	1	0	1	0
Butler, Ohio, US	39017	Ohio	2020-03-03	2020-03-24	2020-05-20	1	0	0	36.3558597091531	14	24.2857142857143	85.6976707461828	788.1930513	Tuesday	383134	-21	-78	2020-03-29	2020-03-09	2020-06-09	2020-04-10	-26	-6	-98	-38	0	0	0	0	1	0	1	0
Butler, Ohio, US	39017	Ohio	2020-03-04	2020-03-24	2020-05-20	1	0	0	27.2668947818648	13	24	85.6976707461828	788.1930513	Wednesday	383134	-20	-77	2020-03-29	2020-03-09	2020-06-09	2020-04-10	-25	-5	-97	-37	0	0	0	0	1	0	1	0
Butler, Ohio, US	39017	Ohio	2020-03-05	2020-03-24	2020-05-20	1	0	0	18.1779298545766	13	22.1428571428571	85.6976707461828	788.1930513	Thursday	383134	-19	-76	2020-03-29	2020-03-09	2020-06-09	2020-04-10	-24	-4	-96	-36	0	0	0	0	1	0	1	0
Butler, Ohio, US	39017	Ohio	2020-03-06	2020-03-24	2020-05-20	1	0	0	9.08896492728828	13	19.5714285714286	85.6976707461828	788.1930513	Friday	383134	-18	-75	2020-03-29	2020-03-09	2020-06-09	2020-04-10	-23	-3	-95	-35	0	0	0	0	1	0	1	0
Butler, Ohio, US	39017	Ohio	2020-03-07	2020-03-24	2020-05-20	1	0	0	0	24	19	85.6976707461828	788.1930513	Saturday	383134	-17	-74	2020-03-29	2020-03-09	2020-06-09	2020-04-10	-22	-2	-94	-34	0	0	0	0	1	0	1	0
Butler, Ohio, US	39017	Ohio	2020-03-08	2020-03-24	2020-05-20	1	0	0	0	34	18.4285714285714	85.6976707461828	788.1930513	Sunday	383134	-16	-73	2020-03-29	2020-03-09	2020-06-09	2020-04-10	-21	-1	-93	-33	0	0	0	0	1	0	1	0
Butler, Ohio, US	39017	Ohio	2020-03-09	2020-03-24	2020-05-20	1	0	0	0	15	18	85.6976707461828	788.1930513	Monday	383134	-15	-72	2020-03-29	2020-03-09	2020-06-09	2020-04-10	-20	0	-92	-32	0	0	0	0	1	0	1	0
Butler, Ohio, US	39017	Ohio	2020-03-10	2020-03-24	2020-05-20	1	0	0	0	14	18	85.6976707461828	788.1930513	Tuesday	383134	-14	-71	2020-03-29	2020-03-09	2020-06-09	2020-04-10	-19	1	-91	-31	0	1	0	0	1	0	1	1
Butler, Ohio, US	39017	Ohio	2020-03-11	2020-03-24	2020-05-20	1	0	0	0	13	18	85.6976707461828	788.1930513	Wednesday	383134	-13	-70	2020-03-29	2020-03-09	2020-06-09	2020-04-10	-18	2	-90	-30	0	1	0	0	1	0	1	1
Butler, Ohio, US	39017	Ohio	2020-03-12	2020-03-24	2020-05-20	1	0	0	0	14	18.1428571428571	85.6976707461828	788.1930513	Thursday	383134	-12	-69	2020-03-29	2020-03-09	2020-06-09	2020-04-10	-17	3	-89	-29	0	1	0	0	1	0	1	1
Butler, Ohio, US	39017	Ohio	2020-03-13	2020-03-24	2020-05-20	1	0	0	0	14	18.2857142857143	85.6976707461828	788.1930513	Friday	383134	-11	-68	2020-03-29	2020-03-09	2020-06-09	2020-04-10	-16	4	-88	-28	0	1	0	0	1	0	1	1
Butler, Ohio, US	39017	Ohio	2020-03-14	2020-03-24	2020-05-20	1	0	0.104402115186854	0.0149145878838362	42	20.8571428571429	85.6976707461828	788.1930513	Saturday	383134	-10	-67	2020-03-29	2020-03-09	2020-06-09	2020-04-10	-15	5	-87	-27	0	1	0	0	1	0	1	1
Butler, Ohio, US	39017	Ohio	2020-03-15	2020-03-24	2020-05-20	1	0	0.104402115186854	0.0298291757676725	55	23.8571428571429	85.6976707461828	788.1930513	Sunday	383134	-9	-66	2020-03-29	2020-03-09	2020-06-09	2020-04-10	-14	6	-86	-26	0	1	0	0	1	0	1	1
Butler, Ohio, US	39017	Ohio	2020-03-16	2020-03-24	2020-05-20	1	0	0.156603172780281	0.0522010575934268	31	26.1428571428571	85.6976707461828	788.1930513	Monday	383134	-8	-65	2020-03-29	2020-03-09	2020-06-09	2020-04-10	-13	7	-85	-25	0	1	0	0	1	0	1	1
Butler, Ohio, US	39017	Ohio	2020-03-17	2020-03-24	2020-05-20	1	0	0.156603172780281	0.0745729394191812	36	29.2857142857143	85.6976707461828	788.1930513	Tuesday	383134	-7	-64	2020-03-29	2020-03-09	2020-06-09	2020-04-10	-12	8	-84	-24	0	1	0	0	1	0	1	1
Butler, Ohio, US	39017	Ohio	2020-03-18	2020-03-24	2020-05-20	1	0	0.208804230373707	0.104402115186854	42	33.4285714285714	85.6976707461828	788.1930513	Wednesday	383134	-6	-63	2020-03-29	2020-03-09	2020-06-09	2020-04-10	-11	9	-83	-23	0	1	0	0	1	0	1	1
Butler, Ohio, US	39017	Ohio	2020-03-19	2020-03-24	2020-05-20	1	0	0.208804230373707	0.134231290954526	41	37.2857142857143	85.6976707461828	788.1930513	Thursday	383134	-5	-62	2020-03-29	2020-03-09	2020-06-09	2020-04-10	-10	10	-82	-22	0	1	0	0	1	0	1	1
Butler, Ohio, US	39017	Ohio	2020-03-20	2020-03-24	2020-05-20	1	0	0.313206345560561	0.178975054606035	39	40.8571428571429	85.6976707461828	788.1930513	Friday	383134	-4	-61	2020-03-29	2020-03-09	2020-06-09	2020-04-10	-9	11	-81	-21	0	1	0	0	1	0	1	1
Butler, Ohio, US	39017	Ohio	2020-03-21	2020-03-24	2020-05-20	1	0	0.417608460747415	0.223718818257544	61	43.5714285714286	85.6976707461828	788.1930513	Saturday	383134	-3	-60	2020-03-29	2020-03-09	2020-06-09	2020-04-10	-8	12	-80	-20	0	1	0	0	1	0	1	1
Butler, Ohio, US	39017	Ohio	2020-03-22	2020-03-24	2020-05-20	1	0	0.443708989544128	0.272191228880011	69	45.5714285714286	85.6976707461828	788.1930513	Sunday	383134	-2	-59	2020-03-29	2020-03-09	2020-06-09	2020-04-10	-7	13	-79	-19	0	1	0	0	1	0	1	1
Butler, Ohio, US	39017	Ohio	2020-03-23	2020-03-24	2020-05-20	1	0	0.443708989544128	0.313206345560561	46	47.7142857142857	85.6976707461828	788.1930513	Monday	383134	-1	-58	2020-03-29	2020-03-09	2020-06-09	2020-04-10	-6	14	-78	-18	0	1	0	0	1	0	1	1
Butler, Ohio, US	39017	Ohio	2020-03-24	2020-03-24	2020-05-20	1	0	0.469809518340842	0.35795010921207	59	51	85.6976707461828	788.1930513	Tuesday	383134	0	-57	2020-03-29	2020-03-09	2020-06-09	2020-04-10	-5	15	-77	-17	0	1	0	0	1	0	1	1
Butler, Ohio, US	39017	Ohio	2020-03-25	2020-03-24	2020-05-20	1	1	0.469809518340842	0.39523657892166	54	52.7142857142857	85.6976707461828	788.1930513	Wednesday	383134	1	-56	2020-03-29	2020-03-09	2020-06-09	2020-04-10	-4	16	-76	-16	0	1	0	0	1	0	1	1
Butler, Ohio, US	39017	Ohio	2020-03-26	2020-03-24	2020-05-20	1	1	0.548111104730982	0.443708989544128	53	54.4285714285714	85.6976707461828	788.1930513	Thursday	383134	2	-55	2020-03-29	2020-03-09	2020-06-09	2020-04-10	-3	17	-75	-15	0	1	0	0	1	0	1	1
Butler, Ohio, US	39017	Ohio	2020-03-27	2020-03-24	2020-05-20	1	1	0.600312162324409	0.484724106224678	55	56.7142857142857	85.6976707461828	788.1930513	Friday	383134	3	-54	2020-03-29	2020-03-09	2020-06-09	2020-04-10	-2	18	-74	-14	0	1	0	0	1	0	1	1
Butler, Ohio, US	39017	Ohio	2020-03-28	2020-03-24	2020-05-20	1	1	0.652513219917836	0.518281928963309	65	57.2857142857143	85.6976707461828	788.1930513	Saturday	383134	4	-53	2020-03-29	2020-03-09	2020-06-09	2020-04-10	-1	19	-73	-13	0	1	0	0	1	0	1	1
Butler, Ohio, US	39017	Ohio	2020-03-29	2020-03-24	2020-05-20	1	1	0.704714277511262	0.5555683986729	72	57.7142857142857	85.6976707461828	788.1930513	Sunday	383134	5	-52	2020-03-29	2020-03-09	2020-06-09	2020-04-10	0	20	-72	-12	0	1	0	0	1	0	1	1
Butler, Ohio, US	39017	Ohio	2020-03-30	2020-03-24	2020-05-20	1	1	0.783015863901403	0.604040809295368	53	58.7142857142857	85.6976707461828	788.1930513	Monday	383134	6	-51	2020-03-29	2020-03-09	2020-06-09	2020-04-10	1	21	-71	-11	1	1	0	0	1	1	1	1
Butler, Ohio, US	39017	Ohio	2020-03-31	2020-03-24	2020-05-20	1	1	0.939619036681683	0.671156454772631	54	58	85.6976707461828	788.1930513	Tuesday	383134	7	-50	2020-03-29	2020-03-09	2020-06-09	2020-04-10	2	22	-70	-10	1	1	0	0	1	1	1	1
Butler, Ohio, US	39017	Ohio	2020-04-01	2020-03-24	2020-05-20	1	1	1.07012168066525	0.756915335104689	53	57.8571428571429	85.6976707461828	788.1930513	Wednesday	383134	8	-49	2020-03-29	2020-03-09	2020-06-09	2020-04-10	3	23	-69	-9	1	1	0	0	1	1	1	1
Butler, Ohio, US	39017	Ohio	2020-04-02	2020-03-24	2020-05-20	1	1	1.1745237958521	0.846402862407707	51	57.5714285714286	85.6976707461828	788.1930513	Thursday	383134	9	-48	2020-03-29	2020-03-09	2020-06-09	2020-04-10	4	24	-68	-8	1	1	0	0	1	1	1	1
Butler, Ohio, US	39017	Ohio	2020-04-03	2020-03-24	2020-05-20	1	1	1.27892591103896	0.943347683652642	46	56.2857142857143	85.6976707461828	788.1930513	Friday	383134	10	-47	2020-03-29	2020-03-09	2020-06-09	2020-04-10	5	25	-67	-7	1	1	0	0	1	1	1	1
Butler, Ohio, US	39017	Ohio	2020-04-04	2020-03-24	2020-05-20	1	1	1.53993119900609	1.07012168066525	61	55.7142857142857	85.6976707461828	788.1930513	Saturday	383134	11	-46	2020-03-29	2020-03-09	2020-06-09	2020-04-10	6	26	-66	-6	1	1	0	0	1	1	1	1
Butler, Ohio, US	39017	Ohio	2020-04-05	2020-03-24	2020-05-20	1	1	1.77483595817651	1.22299620647457	75	56.1428571428571	85.6976707461828	788.1930513	Sunday	383134	12	-45	2020-03-29	2020-03-09	2020-06-09	2020-04-10	7	27	-65	-5	1	1	0	0	1	1	1	1
Butler, Ohio, US	39017	Ohio	2020-04-06	2020-03-24	2020-05-20	1	1	1.95753965975351	1.39078532016773	53	56.1428571428571	85.6976707461828	788.1930513	Monday	383134	13	-44	2020-03-29	2020-03-09	2020-06-09	2020-04-10	8	28	-64	-4	1	1	0	0	1	1	1	1
Butler, Ohio, US	39017	Ohio	2020-04-07	2020-03-24	2020-05-20	1	1	2.40124864929763	1.59958955054144	52	55.8571428571429	85.6976707461828	788.1930513	Tuesday	383134	14	-43	2020-03-29	2020-03-09	2020-06-09	2020-04-10	9	29	-63	-3	1	1	0	0	1	1	1	1
Butler, Ohio, US	39017	Ohio	2020-04-08	2020-03-24	2020-05-20	1	1	2.66225393726477	1.82703701576994	52	55.7142857142857	85.6976707461828	788.1930513	Wednesday	383134	15	-42	2020-03-29	2020-03-09	2020-06-09	2020-04-10	10	30	-62	-2	1	1	0	0	1	1	1	1
Butler, Ohio, US	39017	Ohio	2020-04-09	2020-03-24	2020-05-20	1	1	2.81885711004505	2.06194177494036	51	55.7142857142857	85.6976707461828	788.1930513	Thursday	383134	16	-41	2020-03-29	2020-03-09	2020-06-09	2020-04-10	11	31	-61	-1	1	1	0	0	1	1	1	1
Butler, Ohio, US	39017	Ohio	2020-04-10	2020-03-24	2020-05-20	1	1	2.9232592252319	2.29684653411078	51	56.4285714285714	85.6976707461828	788.1930513	Friday	383134	17	-40	2020-03-29	2020-03-09	2020-06-09	2020-04-10	12	32	-60	0	1	1	0	0	1	1	0	1
Butler, Ohio, US	39017	Ohio	2020-04-11	2020-03-24	2020-05-20	1	1	3.00156081162204	2.50565076448449	60	56.2857142857143	85.6976707461828	788.1930513	Saturday	383134	18	-39	2020-03-29	2020-03-09	2020-06-09	2020-04-10	13	33	-59	1	1	1	0	1	1	1	0	1
Butler, Ohio, US	39017	Ohio	2020-04-12	2020-03-24	2020-05-20	1	1	3.05376186921547	2.68835446606148	77	56.5714285714286	85.6976707461828	788.1930513	Sunday	383134	19	-38	2020-03-29	2020-03-09	2020-06-09	2020-04-10	14	34	-58	2	1	1	0	1	1	1	0	1
Butler, Ohio, US	39017	Ohio	2020-04-13	2020-03-24	2020-05-20	1	1	3.15816398440232	2.8598722267256	56	57	85.6976707461828	788.1930513	Monday	383134	20	-37	2020-03-29	2020-03-09	2020-06-09	2020-04-10	15	35	-57	3	1	1	0	1	1	1	0	1
Butler, Ohio, US	39017	Ohio	2020-04-14	2020-03-24	2020-05-20	1	1	3.3147671571826	2.99037487070917	53	57.1428571428571	85.6976707461828	788.1930513	Tuesday	383134	21	-36	2020-03-29	2020-03-09	2020-06-09	2020-04-10	16	36	-56	4	1	1	0	1	1	1	0	1
Butler, Ohio, US	39017	Ohio	2020-04-15	2020-03-24	2020-05-20	1	1	3.47137032996288	3.1059629268089	50	56.8571428571429	85.6976707461828	788.1930513	Wednesday	383134	22	-35	2020-03-29	2020-03-09	2020-06-09	2020-04-10	17	37	-55	5	1	1	0	1	1	1	0	1
Butler, Ohio, US	39017	Ohio	2020-04-16	2020-03-24	2020-05-20	1	1	3.86287826191359	3.25510880564726	48	56.4285714285714	85.6976707461828	788.1930513	Thursday	383134	23	-34	2020-03-29	2020-03-09	2020-06-09	2020-04-10	18	38	-54	6	1	1	0	1	1	1	0	1
Butler, Ohio, US	39017	Ohio	2020-04-17	2020-03-24	2020-05-20	1	1	4.04558196349058	3.4154406253985	50	56.2857142857143	85.6976707461828	788.1930513	Friday	383134	24	-33	2020-03-29	2020-03-09	2020-06-09	2020-04-10	19	39	-53	7	1	1	0	1	1	1	0	1
Butler, Ohio, US	39017	Ohio	2020-04-18	2020-03-24	2020-05-20	1	1	4.280486722661	3.59814432697549	56	55.7142857142857	85.6976707461828	788.1930513	Saturday	383134	25	-32	2020-03-29	2020-03-09	2020-06-09	2020-04-10	20	40	-52	8	1	1	0	1	1	1	0	1
Butler, Ohio, US	39017	Ohio	2020-04-19	2020-03-24	2020-05-20	1	1	4.33268778025443	3.78084802855249	69	54.5714285714286	85.6976707461828	788.1930513	Sunday	383134	26	-31	2020-03-29	2020-03-09	2020-06-09	2020-04-10	21	41	-51	9	1	1	0	1	1	1	0	1
Butler, Ohio, US	39017	Ohio	2020-04-20	2020-03-24	2020-05-20	1	1	4.69809518340842	4.00083819983907	45	53	85.6976707461828	788.1930513	Monday	383134	27	-30	2020-03-29	2020-03-09	2020-06-09	2020-04-10	22	42	-50	10	1	1	0	1	1	1	0	1
Butler, Ohio, US	39017	Ohio	2020-04-21	2020-03-24	2020-05-20	1	1	4.80249729859527	4.21337107718374	44	51.7142857142857	85.6976707461828	788.1930513	Tuesday	383134	28	-29	2020-03-29	2020-03-09	2020-06-09	2020-04-10	23	43	-49	11	1	1	0	1	1	1	0	1
Butler, Ohio, US	39017	Ohio	2020-04-22	2020-03-24	2020-05-20	1	1	5.01130152896898	4.43336124847032	41	50.4285714285714	85.6976707461828	788.1930513	Wednesday	383134	29	-28	2020-03-29	2020-03-09	2020-06-09	2020-04-10	24	44	-48	12	1	1	0	1	1	1	0	1
Butler, Ohio, US	39017	Ohio	2020-04-23	2020-03-24	2020-05-20	1	1	5.2462062881394	4.63097953793115	51	50.8571428571429	85.6976707461828	788.1930513	Thursday	383134	30	-27	2020-03-29	2020-03-09	2020-06-09	2020-04-10	25	45	-47	13	1	1	0	1	1	1	0	1
Butler, Ohio, US	39017	Ohio	2020-04-24	2020-03-24	2020-05-20	1	1	5.42890998971639	4.82859782739198	38	49.1428571428571	85.6976707461828	788.1930513	Friday	383134	31	-26	2020-03-29	2020-03-09	2020-06-09	2020-04-10	26	46	-46	14	1	1	0	1	1	1	0	1
Butler, Ohio, US	39017	Ohio	2020-04-25	2020-03-24	2020-05-20	1	1	5.6377142200901	5.02248746988185	52	48.5714285714286	85.6976707461828	788.1930513	Saturday	383134	32	-25	2020-03-29	2020-03-09	2020-06-09	2020-04-10	27	47	-45	15	1	1	0	1	1	1	0	1
Butler, Ohio, US	39017	Ohio	2020-04-26	2020-03-24	2020-05-20	1	1	5.87261897926052	5.24247764116844	70	48.7142857142857	85.6976707461828	788.1930513	Sunday	383134	33	-24	2020-03-29	2020-03-09	2020-06-09	2020-04-10	28	48	-44	16	1	1	0	1	1	1	0	1
Butler, Ohio, US	39017	Ohio	2020-04-27	2020-03-24	2020-05-20	1	1	6.10752373843094	5.44382457760023	43	48.4285714285714	85.6976707461828	788.1930513	Monday	383134	34	-23	2020-03-29	2020-03-09	2020-06-09	2020-04-10	29	49	-43	17	1	1	0	1	1	1	0	1
Butler, Ohio, US	39017	Ohio	2020-04-28	2020-03-24	2020-05-20	1	1	6.62953431436521	5.70482986556736	40	47.8571428571429	85.6976707461828	788.1930513	Tuesday	383134	35	-22	2020-03-29	2020-03-09	2020-06-09	2020-04-10	30	50	-42	18	1	1	0	1	1	1	0	1
Butler, Ohio, US	39017	Ohio	2020-04-29	2020-03-24	2020-05-20	1	1	6.8122380159422	5.96210650656354	46	48.5714285714286	85.6976707461828	788.1930513	Wednesday	383134	36	-21	2020-03-29	2020-03-09	2020-06-09	2020-04-10	31	51	-41	19	1	1	0	1	1	1	0	1
Butler, Ohio, US	39017	Ohio	2020-04-30	2020-03-24	2020-05-20	1	1	7.33424859187647	6.26039826424026	44	47.5714285714286	85.6976707461828	788.1930513	Thursday	383134	37	-20	2020-03-29	2020-03-09	2020-06-09	2020-04-10	32	52	-40	20	1	1	0	1	1	1	0	1
Butler, Ohio, US	39017	Ohio	2020-05-01	2020-03-24	2020-05-20	1	1	7.72575652382717	6.58851919768466	31	46.5714285714286	85.6976707461828	788.1930513	Friday	383134	38	-19	2020-03-29	2020-03-09	2020-06-09	2020-04-10	33	53	-39	21	1	1	0	1	1	1	0	1
Butler, Ohio, US	39017	Ohio	2020-05-02	2020-03-24	2020-05-20	1	1	8.29996815735487	6.96884118872248	41	45	85.6976707461828	788.1930513	Saturday	383134	39	-18	2020-03-29	2020-03-09	2020-06-09	2020-04-10	34	54	-38	22	1	1	0	1	1	1	0	1
Butler, Ohio, US	39017	Ohio	2020-05-03	2020-03-24	2020-05-20	1	1	8.560973445322	7.35289182673127	66	44.4285714285714	85.6976707461828	788.1930513	Sunday	383134	40	-17	2020-03-29	2020-03-09	2020-06-09	2020-04-10	35	55	-37	23	1	1	0	1	1	1	0	1
Butler, Ohio, US	39017	Ohio	2020-05-04	2020-03-24	2020-05-20	1	1	8.71757661810228	7.72575652382717	36	43.4285714285714	85.6976707461828	788.1930513	Monday	383134	41	-16	2020-03-29	2020-03-09	2020-06-09	2020-04-10	36	56	-36	24	1	1	0	1	1	1	0	1
Butler, Ohio, US	39017	Ohio	2020-05-05	2020-03-24	2020-05-20	1	1	9.03078296366284	8.06879204515541	42	43.7142857142857	85.6976707461828	788.1930513	Tuesday	383134	42	-15	2020-03-29	2020-03-09	2020-06-09	2020-04-10	37	57	-35	25	1	1	0	1	1	1	0	1
Butler, Ohio, US	39017	Ohio	2020-05-06	2020-03-24	2020-05-20	1	1	9.42229089561354	8.44165674225131	36	42.2857142857143	85.6976707461828	788.1930513	Wednesday	383134	43	-14	2020-03-29	2020-03-09	2020-06-09	2020-04-10	38	58	-34	26	1	1	0	1	1	1	0	1
Butler, Ohio, US	39017	Ohio	2020-05-07	2020-03-24	2020-05-20	1	1	9.70939671237739	8.78096361660859	32	40.5714285714286	85.6976707461828	788.1930513	Thursday	383134	44	-13	2020-03-29	2020-03-09	2020-06-09	2020-04-10	39	59	-33	27	1	1	0	1	1	1	0	1
Butler, Ohio, US	39017	Ohio	2020-05-08	2020-03-24	2020-05-20	1	1	10.5446136338722	9.18365748947217	37	41.4285714285714	85.6976707461828	788.1930513	Friday	383134	45	-12	2020-03-29	2020-03-09	2020-06-09	2020-04-10	40	60	-32	28	1	1	0	1	1	1	0	1
Butler, Ohio, US	39017	Ohio	2020-05-09	2020-03-24	2020-05-20	1	1	11.3798305553671	9.62363783204533	39	41.1428571428571	85.6976707461828	788.1930513	Saturday	383134	46	-11	2020-03-29	2020-03-09	2020-06-09	2020-04-10	41	61	-31	29	1	1	0	1	1	1	0	1
Butler, Ohio, US	39017	Ohio	2020-05-10	2020-03-24	2020-05-20	1	1	11.7974390161145	10.0859900564443	54	39.4285714285714	85.6976707461828	788.1930513	Sunday	383134	47	-10	2020-03-29	2020-03-09	2020-06-09	2020-04-10	42	62	-30	30	1	1	0	1	1	1	0	1
Butler, Ohio, US	39017	Ohio	2020-05-11	2020-03-24	2020-05-20	1	1	12.5021532936257	10.6266438672333	41	40.1428571428571	85.6976707461828	788.1930513	Monday	383134	48	-9	2020-03-29	2020-03-09	2020-06-09	2020-04-10	43	63	-29	31	1	1	0	1	1	1	0	1
Butler, Ohio, US	39017	Ohio	2020-05-12	2020-03-24	2020-05-20	1	1	12.9458622831699	11.1859409128772	34	39	85.6976707461828	788.1930513	Tuesday	383134	49	-8	2020-03-29	2020-03-09	2020-06-09	2020-04-10	44	64	-28	32	1	1	0	1	1	1	0	1
Butler, Ohio, US	39017	Ohio	2020-05-13	2020-03-24	2020-05-20	1	1	13.2851691575271	11.7377806645791	34	38.7142857142857	85.6976707461828	788.1930513	Wednesday	383134	50	-7	2020-03-29	2020-03-09	2020-06-09	2020-04-10	45	65	-27	33	1	1	0	1	1	1	0	1
Butler, Ohio, US	39017	Ohio	2020-05-14	2020-03-24	2020-05-20	1	1	14.1464866078187	12.3716506496422	33	38.8571428571429	85.6976707461828	788.1930513	Thursday	383134	51	-6	2020-03-29	2020-03-09	2020-06-09	2020-04-10	46	66	-26	34	1	1	0	1	1	1	0	1
Butler, Ohio, US	39017	Ohio	2020-05-15	2020-03-24	2020-05-20	1	1	14.5640950685661	12.9458622831699	28	37.5714285714286	85.6976707461828	788.1930513	Friday	383134	52	-5	2020-03-29	2020-03-09	2020-06-09	2020-04-10	47	67	-25	35	1	1	0	1	1	1	0	1
Butler, Ohio, US	39017	Ohio	2020-05-16	2020-03-24	2020-05-20	1	1	15.0861056445004	13.475330153046	39	37.5714285714286	85.6976707461828	788.1930513	Saturday	383134	53	-4	2020-03-29	2020-03-09	2020-06-09	2020-04-10	48	68	-24	36	1	1	0	1	1	1	0	1
Butler, Ohio, US	39017	Ohio	2020-05-17	2020-03-24	2020-05-20	1	1	15.4254125188576	13.9936120820094	55	37.7142857142857	85.6976707461828	788.1930513	Sunday	383134	54	-3	2020-03-29	2020-03-09	2020-06-09	2020-04-10	49	69	-23	37	1	1	0	1	1	1	0	1
Butler, Ohio, US	39017	Ohio	2020-05-18	2020-03-24	2020-05-20	1	1	15.9213225659952	14.482064835205	40	37.5714285714286	85.6976707461828	788.1930513	Monday	383134	55	-2	2020-03-29	2020-03-09	2020-06-09	2020-04-10	50	70	-22	38	1	1	0	1	1	1	0	1
Butler, Ohio, US	39017	Ohio	2020-05-19	2020-03-24	2020-05-20	1	1	16.6782379010999	15.0152613520521	35	37.7142857142857	85.6976707461828	788.1930513	Tuesday	383134	56	-1	2020-03-29	2020-03-09	2020-06-09	2020-04-10	51	71	-21	39	1	1	0	1	1	1	0	1
Butler, Ohio, US	39017	Ohio	2020-05-20	2020-03-24	2020-05-20	0	1	17.5134548225947	15.6193021613475	31	37.2857142857143	85.6976707461828	788.1930513	Wednesday	383134	57	0	2020-03-29	2020-03-09	2020-06-09	2020-04-10	52	72	-20	40	1	1	0	1	1	1	0	1
Butler, Ohio, US	39017	Ohio	2020-05-21	2020-03-24	2020-05-20	0	1	18.2442696289027	16.2046997357881	28	36.5714285714286	85.6976707461828	788.1930513	Thursday	383134	58	1	2020-03-29	2020-03-09	2020-06-09	2020-04-10	53	73	-19	41	1	1	0	1	1	1	0	1
Butler, Ohio, US	39017	Ohio	2020-05-22	2020-03-24	2020-05-20	0	1	19.1577881367877	16.8609416026769	20	35.4285714285714	85.6976707461828	788.1930513	Friday	383134	59	2	2020-03-29	2020-03-09	2020-06-09	2020-04-10	54	74	-18	42	1	1	0	1	1	1	0	1
Butler, Ohio, US	39017	Ohio	2020-05-23	2020-03-24	2020-05-20	0	1	19.5753965975351	17.5022688816818	33	34.5714285714286	85.6976707461828	788.1930513	Saturday	383134	60	3	2020-03-29	2020-03-09	2020-06-09	2020-04-10	55	75	-17	43	1	1	0	1	1	1	0	1
Butler, Ohio, US	39017	Ohio	2020-05-24	2020-03-24	2020-05-20	0	1	20.2540103462496	18.1920685713093	45	33.1428571428571	85.6976707461828	788.1930513	Sunday	383134	61	4	2020-03-29	2020-03-09	2020-06-09	2020-04-10	56	76	-16	44	1	1	0	1	1	1	0	1
Butler, Ohio, US	39017	Ohio	2020-05-25	2020-03-24	2020-05-20	0	1	20.9326240949642	18.9079687897334	47	34.1428571428571	85.6976707461828	788.1930513	Monday	383134	62	5	2020-03-29	2020-03-09	2020-06-09	2020-04-10	57	77	-15	45	1	1	0	1	1	1	0	1
Butler, Ohio, US	39017	Ohio	2020-05-26	2020-03-24	2020-05-20	0	1	21.3241320269149	19.5716679505641	25	32.7142857142857	85.6976707461828	788.1930513	Tuesday	383134	63	6	2020-03-29	2020-03-09	2020-06-09	2020-04-10	58	78	-14	46	1	1	0	1	1	1	0	1
Butler, Ohio, US	39017	Ohio	2020-05-27	2020-03-24	2020-05-20	0	1	21.5590367860853	20.1496082310628	23	31.5714285714286	85.6976707461828	788.1930513	Wednesday	383134	64	7	2020-03-29	2020-03-09	2020-06-09	2020-04-10	59	79	-13	47	1	1	0	1	1	1	0	1
Butler, Ohio, US	39017	Ohio	2020-05-28	2020-03-24	2020-05-20	0	1	22.1071478908163	20.7014479827647	22	30.7142857142857	85.6976707461828	788.1930513	Thursday	383134	65	8	2020-03-29	2020-03-09	2020-06-09	2020-04-10	60	80	-12	48	1	1	0	1	1	1	0	1
Butler, Ohio, US	39017	Ohio	2020-05-29	2020-03-24	2020-05-20	0	1	22.498655822767	21.1787147950475	21	30.8571428571429	85.6976707461828	788.1930513	Friday	383134	66	9	2020-03-29	2020-03-09	2020-06-09	2020-04-10	61	81	-11	49	1	1	0	1	1	1	0	1
Butler, Ohio, US	39017	Ohio	2020-05-30	2020-03-24	2020-05-20	0	1	22.8118621683275	21.6410670194464	29	30.2857142857143	85.6976707461828	788.1930513	Saturday	383134	67	10	2020-03-29	2020-03-09	2020-06-09	2020-04-10	62	82	-10	50	1	1	0	1	1	1	0	1
Butler, Ohio, US	39017	Ohio	2020-05-31	2020-03-24	2020-05-20	0	1	23.3077722154651	22.0773187150486	39	29.4285714285714	85.6976707461828	788.1930513	Sunday	383134	68	11	2020-03-29	2020-03-09	2020-06-09	2020-04-10	63	83	-9	51	1	1	0	1	1	1	0	1
Butler, Ohio, US	39017	Ohio	2020-06-01	2020-03-24	2020-05-20	0	1	23.7253806762125	22.4762839409412	23	26	85.6976707461828	788.1930513	Monday	383134	69	12	2020-03-29	2020-03-09	2020-06-09	2020-04-10	64	84	-8	52	1	1	0	1	1	1	0	1
Butler, Ohio, US	39017	Ohio	2020-06-02	2020-03-24	2020-05-20	0	1	23.9863859641796	22.856605931979	21	25.4285714285714	85.6976707461828	788.1930513	Tuesday	383134	70	13	2020-03-29	2020-03-09	2020-06-09	2020-04-10	65	85	-7	53	1	1	0	1	1	1	0	1
Butler, Ohio, US	39017	Ohio	2020-06-03	2020-03-24	2020-05-20	0	1	24.3517933673336	23.2555711578717	21	25.1428571428571	85.6976707461828	788.1930513	Wednesday	383134	71	14	2020-03-29	2020-03-09	2020-06-09	2020-04-10	66	86	-6	54	1	1	0	1	1	1	0	1
Butler, Ohio, US	39017	Ohio	2020-06-04	2020-03-24	2020-05-20	0	1	24.7433012992843	23.6321645019385	20	24.8571428571429	85.6976707461828	788.1930513	Thursday	383134	72	15	2020-03-29	2020-03-09	2020-06-09	2020-04-10	67	87	-5	55	1	1	0	1	1	1	0	1
Butler, Ohio, US	39017	Ohio	2020-06-05	2020-03-24	2020-05-20	0	1	25.4480155767956	24.0535016096569	18	24.4285714285714	85.6976707461828	788.1930513	Friday	383134	73	16	2020-03-29	2020-03-09	2020-06-09	2020-04-10	68	88	-4	56	1	1	0	1	1	1	0	1
Butler, Ohio, US	39017	Ohio	2020-06-06	2020-03-24	2020-05-20	0	1	25.7090208647627	24.4673814234334	25	23.8571428571429	85.6976707461828	788.1930513	Saturday	383134	74	17	2020-03-29	2020-03-09	2020-06-09	2020-04-10	69	89	-3	57	1	1	0	1	1	1	0	1
Butler, Ohio, US	39017	Ohio	2020-06-07	2020-03-24	2020-05-20	0	1	26.0744282679167	24.862618002355	36	23.4285714285714	85.6976707461828	788.1930513	Sunday	383134	75	18	2020-03-29	2020-03-09	2020-06-09	2020-04-10	70	90	-2	58	1	1	0	1	1	1	0	1
Butler, Ohio, US	39017	Ohio	2020-06-08	2020-03-24	2020-05-20	0	1	26.4398356710707	25.2503972873348	22	23.2857142857143	85.6976707461828	788.1930513	Monday	383134	76	19	2020-03-29	2020-03-09	2020-06-09	2020-04-10	71	91	-1	59	1	1	0	1	1	1	0	1
Butler, Ohio, US	39017	Ohio	2020-06-09	2020-03-24	2020-05-20	0	1	26.9879467758017	25.679191688995	22	23.4285714285714	85.6976707461828	788.1930513	Tuesday	383134	77	20	2020-03-29	2020-03-09	2020-06-09	2020-04-10	72	92	0	60	1	1	0	1	0	1	0	1
Butler, Ohio, US	39017	Ohio	2020-06-10	2020-03-24	2020-05-20	0	1	27.2750525925655	26.0968001497425	21	23.4285714285714	85.6976707461828	788.1930513	Wednesday	383134	78	21	2020-03-29	2020-03-09	2020-06-09	2020-04-10	73	93	1	61	1	1	1	1	0	1	0	1
Butler, Ohio, US	39017	Ohio	2020-06-11	2020-03-24	2020-05-20	0	1	27.3533541789557	26.4696648468384	18	23.1428571428571	85.6976707461828	788.1930513	Thursday	383134	79	22	2020-03-29	2020-03-09	2020-06-09	2020-04-10	74	94	2	62	1	1	1	1	0	1	0	1
Butler, Ohio, US	39017	Ohio	2020-06-12	2020-03-24	2020-05-20	0	1	27.7970631684998	26.8052430742247	18	23.1428571428571	85.6976707461828	788.1930513	Friday	383134	80	23	2020-03-29	2020-03-09	2020-06-09	2020-04-10	75	95	3	63	1	1	1	1	0	1	0	1
Butler, Ohio, US	39017	Ohio	2020-06-13	2020-03-24	2020-05-20	0	1	28.1885711004505	27.1594645364658	26	23.2857142857143	85.6976707461828	788.1930513	Saturday	383134	81	24	2020-03-29	2020-03-09	2020-06-09	2020-04-10	76	96	4	64	1	1	1	1	0	1	0	1
Butler, Ohio, US	39017	Ohio	2020-06-14	2020-03-24	2020-05-20	0	1	28.4495763884176	27.4987714108231	36	23.2857142857143	85.6976707461828	788.1930513	Sunday	383134	82	25	2020-03-29	2020-03-09	2020-06-09	2020-04-10	77	97	5	65	1	1	1	1	0	1	0	1
Butler, Ohio, US	39017	Ohio	2020-06-15	2020-03-24	2020-05-20	0	1	28.7888832627749	27.8343496382094	31	24.5714285714286	85.6976707461828	788.1930513	Monday	383134	83	26	2020-03-29	2020-03-09	2020-06-09	2020-04-10	78	98	6	66	1	1	1	1	0	1	0	1
Butler, Ohio, US	39017	Ohio	2020-06-16	2020-03-24	2020-05-20	0	1	29.232592252319	28.1550132777119	24	24.8571428571429	85.6976707461828	788.1930513	Tuesday	383134	84	27	2020-03-29	2020-03-09	2020-06-09	2020-04-10	79	99	7	67	1	1	1	1	0	1	0	1
Butler, Ohio, US	39017	Ohio	2020-06-17	2020-03-24	2020-05-20	0	1	29.4674970114895	28.4682196232724	22	25	85.6976707461828	788.1930513	Wednesday	383134	85	28	2020-03-29	2020-03-09	2020-06-09	2020-04-10	80	100	8	68	1	1	1	1	0	1	0	1
Butler, Ohio, US	39017	Ohio	2020-06-18	2020-03-24	2020-05-20	0	1	30.0939097026106	28.8597275552231	23	25.7142857142857	85.6976707461828	788.1930513	Thursday	383134	86	29	2020-03-29	2020-03-09	2020-06-09	2020-04-10	81	101	9	69	1	1	1	1	0	1	0	1
Butler, Ohio, US	39017	Ohio	2020-06-19	2020-03-24	2020-05-20	0	1	30.4332165769678	29.23632089929	21	26.1428571428571	85.6976707461828	788.1930513	Friday	383134	87	30	2020-03-29	2020-03-09	2020-06-09	2020-04-10	82	102	10	70	1	1	1	1	0	1	0	1
Butler, Ohio, US	39017	Ohio	2020-06-20	2020-03-24	2020-05-20	0	1	31.1640313832758	29.6613866539793	27	26.2857142857143	85.6976707461828	788.1930513	Saturday	383134	88	31	2020-03-29	2020-03-09	2020-06-09	2020-04-10	83	103	11	71	1	1	1	1	0	1	0	1
Butler, Ohio, US	39017	Ohio	2020-06-21	2020-03-24	2020-05-20	0	1	31.3467350848528	30.0752664677558	33	25.8571428571429	85.6976707461828	788.1930513	Sunday	383134	89	32	2020-03-29	2020-03-09	2020-06-09	2020-04-10	84	104	12	72	1	1	1	1	0	1	0	1
Butler, Ohio, US	39017	Ohio	2020-06-22	2020-03-24	2020-05-20	0	1	31.9209467183805	30.5227041042709	28	25.4285714285714	85.6976707461828	788.1930513	Monday	383134	90	33	2020-03-29	2020-03-09	2020-06-09	2020-04-10	85	105	13	73	1	1	1	1	0	1	0	1
Butler, Ohio, US	39017	Ohio	2020-06-23	2020-03-24	2020-05-20	0	1	32.5734599382983	30.9999709165536	24	25.4285714285714	85.6976707461828	788.1930513	Tuesday	383134	91	34	2020-03-29	2020-03-09	2020-06-09	2020-04-10	86	106	14	74	1	1	1	1	0	1	0	1
Butler, Ohio, US	39017	Ohio	2020-06-24	2020-03-24	2020-05-20	0	1	33.1215710430293	31.5219814924879	22	25.4285714285714	85.6976707461828	788.1930513	Wednesday	383134	92	35	2020-03-29	2020-03-09	2020-06-09	2020-04-10	87	107	15	75	1	1	1	1	0	1	0	1
Butler, Ohio, US	39017	Ohio	2020-06-25	2020-03-24	2020-05-20	0	1	33.9567879645242	32.0738212441898	23	25.4285714285714	85.6976707461828	788.1930513	Thursday	383134	93	36	2020-03-29	2020-03-09	2020-06-09	2020-04-10	88	108	16	76	1	1	1	1	0	1	0	1
Butler, Ohio, US	39017	Ohio	2020-06-26	2020-03-24	2020-05-20	0	1	34.5048990692551	32.6554901716595	21	25.4285714285714	85.6976707461828	788.1930513	Friday	383134	94	37	2020-03-29	2020-03-09	2020-06-09	2020-04-10	89	109	17	77	1	1	1	1	0	1	0	1
Butler, Ohio, US	39017	Ohio	2020-06-27	2020-03-24	2020-05-20	0	1	35.2357138755631	33.2371590991291	34	26.4285714285714	85.6976707461828	788.1930513	Saturday	383134	95	38	2020-03-29	2020-03-09	2020-06-09	2020-04-10	90	110	18	78	1	1	1	1	0	1	0	1
Butler, Ohio, US	39017	Ohio	2020-06-28	2020-03-24	2020-05-20	0	1	35.7838249802941	33.8710290841921	41	27.5714285714286	85.6976707461828	788.1930513	Sunday	383134	96	39	2020-03-29	2020-03-09	2020-06-09	2020-04-10	91	111	19	79	1	1	1	1	0	1	0	1
Butler, Ohio, US	39017	Ohio	2020-06-29	2020-03-24	2020-05-20	0	1	36.2275339698382	34.4862558344003	40	29.2857142857143	85.6976707461828	788.1930513	Monday	383134	97	40	2020-03-29	2020-03-09	2020-06-09	2020-04-10	92	112	20	80	1	1	1	1	0	1	0	1
Butler, Ohio, US	39017	Ohio	2020-06-30	2020-03-24	2020-05-20	0	1	36.6712429593824	35.0716534088409	32	30.4285714285714	85.6976707461828	788.1930513	Tuesday	383134	98	41	2020-03-29	2020-03-09	2020-06-09	2020-04-10	93	113	21	81	1	1	1	1	0	1	0	1
Butler, Ohio, US	39017	Ohio	2020-07-01	2020-03-24	2020-05-20	0	1	37.793565697641	35.7390812166426	24	30.7142857142857	85.6976707461828	788.1930513	Wednesday	383134	99	42	2020-03-29	2020-03-09	2020-06-09	2020-04-10	94	114	22	82	1	1	1	1	0	1	0	1
Butler, Ohio, US	39017	Ohio	2020-07-02	2020-03-24	2020-05-20	0	1	37.793565697641	36.2871923213736	20	30.2857142857143	85.6976707461828	788.1930513	Thursday	383134	100	43	2020-03-29	2020-03-09	2020-06-09	2020-04-10	95	115	23	83	1	1	1	1	0	1	0	1
Butler, Ohio, US	39017	Ohio	2020-07-03	2020-03-24	2020-05-20	0	1	39.437899011834	36.9919065988848	29	31.4285714285714	85.6976707461828	788.1930513	Friday	383134	101	44	2020-03-29	2020-03-09	2020-06-09	2020-04-10	96	116	24	84	1	1	1	1	0	1	0	1
Butler, Ohio, US	39017	Ohio	2020-07-04	2020-03-24	2020-05-20	0	1	40.3775180485157	37.7264500521638	38	32	85.6976707461828	788.1930513	Saturday	383134	102	45	2020-03-29	2020-03-09	2020-06-09	2020-04-10	97	117	25	85	1	1	1	1	0	1	0	1
Butler, Ohio, US	39017	Ohio	2020-07-05	2020-03-24	2020-05-20	0	1	41.1344333836203	38.4908226812104	43	32.2857142857143	85.6976707461828	788.1930513	Sunday	383134	103	46	2020-03-29	2020-03-09	2020-06-09	2020-04-10	98	118	26	86	1	1	1	1	0	1	0	1
Butler, Pennsylvania, US	42019	Pennsylvania	2020-03-01	2020-04-01	2020-06-05	1	0	0	33.3154606855192	35	31.5714285714286	75.4440470469006	233.1486356	Sunday	187853	-31	-96	2020-04-06	2020-03-17	2020-06-25	2020-04-26	-36	-16	-116	-56	0	0	0	0	1	0	1	0
Butler, Pennsylvania, US	42019	Pennsylvania	2020-03-02	2020-04-01	2020-06-05	1	0	0	28.0767116913217	15	29.1428571428571	75.4440470469006	233.1486356	Monday	187853	-30	-95	2020-04-06	2020-03-17	2020-06-25	2020-04-26	-35	-15	-115	-55	0	0	0	0	1	0	1	0
Butler, Pennsylvania, US	42019	Pennsylvania	2020-03-03	2020-04-01	2020-06-05	1	0	0	22.677630877373	16	28	75.4440470469006	233.1486356	Tuesday	187853	-29	-94	2020-04-06	2020-03-17	2020-06-25	2020-04-26	-34	-14	-114	-54	0	0	0	0	1	0	1	0
Butler, Pennsylvania, US	42019	Pennsylvania	2020-03-04	2020-04-01	2020-06-05	1	0	0	17.2785500634243	13	27	75.4440470469006	233.1486356	Wednesday	187853	-28	-93	2020-04-06	2020-03-17	2020-06-25	2020-04-26	-33	-13	-113	-53	0	0	0	0	1	0	1	0
Butler, Pennsylvania, US	42019	Pennsylvania	2020-03-05	2020-04-01	2020-06-05	1	0	0	11.6445644903051	13	24.7142857142857	75.4440470469006	233.1486356	Thursday	187853	-27	-92	2020-04-06	2020-03-17	2020-06-25	2020-04-26	-32	-12	-112	-52	0	0	0	0	1	0	1	0
Butler, Pennsylvania, US	42019	Pennsylvania	2020-03-06	2020-04-01	2020-06-05	1	0	0	5.87634762623148	12	21	75.4440470469006	233.1486356	Friday	187853	-26	-91	2020-04-06	2020-03-17	2020-06-25	2020-04-26	-31	-11	-111	-51	0	0	0	0	1	0	1	0
Butler, Pennsylvania, US	42019	Pennsylvania	2020-03-07	2020-04-01	2020-06-05	1	0	0	0	21	17.8571428571429	75.4440470469006	233.1486356	Saturday	187853	-25	-90	2020-04-06	2020-03-17	2020-06-25	2020-04-26	-30	-10	-110	-50	0	0	0	0	1	0	1	0
Butler, Pennsylvania, US	42019	Pennsylvania	2020-03-08	2020-04-01	2020-06-05	1	0	0	0	32	17.4285714285714	75.4440470469006	233.1486356	Sunday	187853	-24	-89	2020-04-06	2020-03-17	2020-06-25	2020-04-26	-29	-9	-109	-49	0	0	0	0	1	0	1	0
Butler, Pennsylvania, US	42019	Pennsylvania	2020-03-09	2020-04-01	2020-06-05	1	0	0	0	12	17	75.4440470469006	233.1486356	Monday	187853	-23	-88	2020-04-06	2020-03-17	2020-06-25	2020-04-26	-28	-8	-108	-48	0	0	0	0	1	0	1	0
Butler, Pennsylvania, US	42019	Pennsylvania	2020-03-10	2020-04-01	2020-06-05	1	0	0	0	15	16.8571428571429	75.4440470469006	233.1486356	Tuesday	187853	-22	-87	2020-04-06	2020-03-17	2020-06-25	2020-04-26	-27	-7	-107	-47	0	0	0	0	1	0	1	0
Butler, Pennsylvania, US	42019	Pennsylvania	2020-03-11	2020-04-01	2020-06-05	1	0	0	0	13	16.8571428571429	75.4440470469006	233.1486356	Wednesday	187853	-21	-86	2020-04-06	2020-03-17	2020-06-25	2020-04-26	-26	-6	-106	-46	0	0	0	0	1	0	1	0
Butler, Pennsylvania, US	42019	Pennsylvania	2020-03-12	2020-04-01	2020-06-05	1	0	0	0	13	16.8571428571429	75.4440470469006	233.1486356	Thursday	187853	-20	-85	2020-04-06	2020-03-17	2020-06-25	2020-04-26	-25	-5	-105	-45	0	0	0	0	1	0	1	0
Butler, Pennsylvania, US	42019	Pennsylvania	2020-03-13	2020-04-01	2020-06-05	1	0	0	0	13	17	75.4440470469006	233.1486356	Friday	187853	-19	-84	2020-04-06	2020-03-17	2020-06-25	2020-04-26	-24	-4	-104	-44	0	0	0	0	1	0	1	0
Butler, Pennsylvania, US	42019	Pennsylvania	2020-03-14	2020-04-01	2020-06-05	1	0	0	0	30	18.2857142857143	75.4440470469006	233.1486356	Saturday	187853	-18	-83	2020-04-06	2020-03-17	2020-06-25	2020-04-26	-23	-3	-103	-43	0	0	0	0	1	0	1	0
Butler, Pennsylvania, US	42019	Pennsylvania	2020-03-15	2020-04-01	2020-06-05	1	0	0	0	49	20.7142857142857	75.4440470469006	233.1486356	Sunday	187853	-17	-82	2020-04-06	2020-03-17	2020-06-25	2020-04-26	-22	-2	-102	-42	0	0	0	0	1	0	1	0
Butler, Pennsylvania, US	42019	Pennsylvania	2020-03-16	2020-04-01	2020-06-05	1	0	0	0	23	22.2857142857143	75.4440470469006	233.1486356	Monday	187853	-16	-81	2020-04-06	2020-03-17	2020-06-25	2020-04-26	-21	-1	-101	-41	0	0	0	0	1	0	1	0
Butler, Pennsylvania, US	42019	Pennsylvania	2020-03-17	2020-04-01	2020-06-05	1	0	0	0	35	25.1428571428571	75.4440470469006	233.1486356	Tuesday	187853	-15	-80	2020-04-06	2020-03-17	2020-06-25	2020-04-26	-20	0	-100	-40	0	0	0	0	1	0	1	0
Butler, Pennsylvania, US	42019	Pennsylvania	2020-03-18	2020-04-01	2020-06-05	1	0	0	0	42	29.2857142857143	75.4440470469006	233.1486356	Wednesday	187853	-14	-79	2020-04-06	2020-03-17	2020-06-25	2020-04-26	-19	1	-99	-39	0	1	0	0	1	0	1	1
Butler, Pennsylvania, US	42019	Pennsylvania	2020-03-19	2020-04-01	2020-06-05	1	0	0	0	40	33.1428571428571	75.4440470469006	233.1486356	Thursday	187853	-13	-78	2020-04-06	2020-03-17	2020-06-25	2020-04-26	-18	2	-98	-38	0	1	0	0	1	0	1	1
Butler, Pennsylvania, US	42019	Pennsylvania	2020-03-20	2020-04-01	2020-06-05	1	0	0	0	42	37.2857142857143	75.4440470469006	233.1486356	Friday	187853	-12	-77	2020-04-06	2020-03-17	2020-06-25	2020-04-26	-17	3	-97	-37	0	1	0	0	1	0	1	1
Butler, Pennsylvania, US	42019	Pennsylvania	2020-03-21	2020-04-01	2020-06-05	1	0	0.0532331131256887	0.00760473044652696	60	41.5714285714286	75.4440470469006	233.1486356	Saturday	187853	-11	-76	2020-04-06	2020-03-17	2020-06-25	2020-04-26	-16	4	-96	-36	0	1	0	0	1	0	1	1
Butler, Pennsylvania, US	42019	Pennsylvania	2020-03-22	2020-04-01	2020-06-05	1	0	0.0532331131256887	0.0152094608930539	67	44.1428571428571	75.4440470469006	233.1486356	Sunday	187853	-10	-75	2020-04-06	2020-03-17	2020-06-25	2020-04-26	-15	5	-95	-35	0	1	0	0	1	0	1	1
Butler, Pennsylvania, US	42019	Pennsylvania	2020-03-23	2020-04-01	2020-06-05	1	0	0.266165565628444	0.0532331131256887	59	49.2857142857143	75.4440470469006	233.1486356	Monday	187853	-9	-74	2020-04-06	2020-03-17	2020-06-25	2020-04-26	-14	6	-94	-34	0	1	0	0	1	0	1	1
Butler, Pennsylvania, US	42019	Pennsylvania	2020-03-24	2020-04-01	2020-06-05	1	0	0.319398678754132	0.0988614958048505	55	52.1428571428571	75.4440470469006	233.1486356	Tuesday	187853	-8	-73	2020-04-06	2020-03-17	2020-06-25	2020-04-26	-13	7	-93	-33	0	1	0	0	1	0	1	1
Butler, Pennsylvania, US	42019	Pennsylvania	2020-03-25	2020-04-01	2020-06-05	1	0	0.638797357508264	0.190118261163174	55	54	75.4440470469006	233.1486356	Wednesday	187853	-7	-72	2020-04-06	2020-03-17	2020-06-25	2020-04-26	-12	8	-92	-32	0	1	0	0	1	0	1	1
Butler, Pennsylvania, US	42019	Pennsylvania	2020-03-26	2020-04-01	2020-06-05	1	0	1.01142914938809	0.334608139647186	50	55.4285714285714	75.4440470469006	233.1486356	Thursday	187853	-6	-71	2020-04-06	2020-03-17	2020-06-25	2020-04-26	-11	9	-91	-31	0	1	0	0	1	0	1	1
Butler, Pennsylvania, US	42019	Pennsylvania	2020-03-27	2020-04-01	2020-06-05	1	0	1.38406094126791	0.532331131256887	52	56.8571428571429	75.4440470469006	233.1486356	Friday	187853	-5	-70	2020-04-06	2020-03-17	2020-06-25	2020-04-26	-10	10	-90	-30	0	1	0	0	1	0	1	1
Butler, Pennsylvania, US	42019	Pennsylvania	2020-03-28	2020-04-01	2020-06-05	1	0	2.18255763815324	0.836520349117965	72	58.5714285714286	75.4440470469006	233.1486356	Saturday	187853	-4	-69	2020-04-06	2020-03-17	2020-06-25	2020-04-26	-9	11	-89	-29	0	1	0	0	1	0	1	1
Butler, Pennsylvania, US	42019	Pennsylvania	2020-03-29	2020-04-01	2020-06-05	1	0	2.50195631690737	1.18633794965821	69	58.8571428571429	75.4440470469006	233.1486356	Sunday	187853	-3	-68	2020-04-06	2020-03-17	2020-06-25	2020-04-26	-8	12	-88	-28	0	1	0	0	1	0	1	1
Butler, Pennsylvania, US	42019	Pennsylvania	2020-03-30	2020-04-01	2020-06-05	1	0	2.60842254315875	1.52094608930539	57	58.5714285714286	75.4440470469006	233.1486356	Monday	187853	-2	-67	2020-04-06	2020-03-17	2020-06-25	2020-04-26	-7	13	-87	-27	0	1	0	0	1	0	1	1
Butler, Pennsylvania, US	42019	Pennsylvania	2020-03-31	2020-04-01	2020-06-05	1	0	3.19398678754132	1.93160153341785	58	59	75.4440470469006	233.1486356	Tuesday	187853	-1	-66	2020-04-06	2020-03-17	2020-06-25	2020-04-26	-6	14	-86	-26	0	1	0	0	1	0	1	1
Butler, Pennsylvania, US	42019	Pennsylvania	2020-04-01	2020-04-01	2020-06-05	1	0	3.40691924004408	2.32704751663725	53	58.7142857142857	75.4440470469006	233.1486356	Wednesday	187853	0	-65	2020-04-06	2020-03-17	2020-06-25	2020-04-26	-5	15	-85	-25	0	1	0	0	1	0	1	1
Butler, Pennsylvania, US	42019	Pennsylvania	2020-04-02	2020-04-01	2020-06-05	1	1	3.67308480567252	2.7072840389636	53	59.1428571428571	75.4440470469006	233.1486356	Thursday	187853	1	-64	2020-04-06	2020-03-17	2020-06-25	2020-04-26	-4	16	-84	-24	0	1	0	0	1	0	1	1
Butler, Pennsylvania, US	42019	Pennsylvania	2020-04-03	2020-04-01	2020-06-05	1	1	3.99248348442665	3.07991583084342	49	58.7142857142857	75.4440470469006	233.1486356	Friday	187853	2	-63	2020-04-06	2020-03-17	2020-06-25	2020-04-26	-3	17	-83	-23	0	1	0	0	1	0	1	1
Butler, Pennsylvania, US	42019	Pennsylvania	2020-04-04	2020-04-01	2020-06-05	1	1	4.47158150255785	3.40691924004408	62	57.2857142857143	75.4440470469006	233.1486356	Saturday	187853	3	-62	2020-04-06	2020-03-17	2020-06-25	2020-04-26	-2	18	-82	-22	0	1	0	0	1	0	1	1
Butler, Pennsylvania, US	42019	Pennsylvania	2020-04-05	2020-04-01	2020-06-05	1	1	4.63128084193492	3.71110845790516	70	57.4285714285714	75.4440470469006	233.1486356	Sunday	187853	4	-61	2020-04-06	2020-03-17	2020-06-25	2020-04-26	-1	19	-81	-21	0	1	0	0	1	0	1	1
Butler, Pennsylvania, US	42019	Pennsylvania	2020-04-06	2020-04-01	2020-06-05	1	1	4.84421329443767	4.03050713665929	53	56.8571428571429	75.4440470469006	233.1486356	Monday	187853	5	-60	2020-04-06	2020-03-17	2020-06-25	2020-04-26	0	20	-80	-20	0	1	0	0	1	0	1	1
Butler, Pennsylvania, US	42019	Pennsylvania	2020-04-07	2020-04-01	2020-06-05	1	1	5.69594310444869	4.38792946764605	57	56.7142857142857	75.4440470469006	233.1486356	Tuesday	187853	6	-59	2020-04-06	2020-03-17	2020-06-25	2020-04-26	1	21	-79	-19	1	1	0	0	1	1	1	1
Butler, Pennsylvania, US	42019	Pennsylvania	2020-04-08	2020-04-01	2020-06-05	1	1	6.01534178320282	4.76056125952588	51	56.4285714285714	75.4440470469006	233.1486356	Wednesday	187853	7	-58	2020-04-06	2020-03-17	2020-06-25	2020-04-26	2	22	-78	-18	1	1	0	0	1	1	1	1
Butler, Pennsylvania, US	42019	Pennsylvania	2020-04-09	2020-04-01	2020-06-05	1	1	6.01534178320282	5.09516939917306	56	56.8571428571429	75.4440470469006	233.1486356	Thursday	187853	8	-57	2020-04-06	2020-03-17	2020-06-25	2020-04-26	3	23	-77	-17	1	1	0	0	1	1	1	1
Butler, Pennsylvania, US	42019	Pennsylvania	2020-04-10	2020-04-01	2020-06-05	1	1	6.54767291445971	5.46019646060636	56	57.8571428571429	75.4440470469006	233.1486356	Friday	187853	9	-56	2020-04-06	2020-03-17	2020-06-25	2020-04-26	4	24	-76	-16	1	1	0	0	1	1	1	1
Butler, Pennsylvania, US	42019	Pennsylvania	2020-04-11	2020-04-01	2020-06-05	1	1	6.81383848008815	5.79480460025354	56	57	75.4440470469006	233.1486356	Saturday	187853	10	-55	2020-04-06	2020-03-17	2020-06-25	2020-04-26	5	25	-75	-15	1	1	0	0	1	1	1	1
Butler, Pennsylvania, US	42019	Pennsylvania	2020-04-12	2020-04-01	2020-06-05	1	1	7.0800040457166	6.14462220079378	75	57.7142857142857	75.4440470469006	233.1486356	Sunday	187853	11	-54	2020-04-06	2020-03-17	2020-06-25	2020-04-26	6	26	-74	-14	1	1	0	0	1	1	1	1
Butler, Pennsylvania, US	42019	Pennsylvania	2020-04-13	2020-04-01	2020-06-05	1	1	7.61233517697348	6.54006818401318	58	58.4285714285714	75.4440470469006	233.1486356	Monday	187853	12	-53	2020-04-06	2020-03-17	2020-06-25	2020-04-26	7	27	-73	-13	1	1	0	0	1	1	1	1
Butler, Pennsylvania, US	42019	Pennsylvania	2020-04-14	2020-04-01	2020-06-05	1	1	7.61233517697348	6.81383848008815	53	57.8571428571429	75.4440470469006	233.1486356	Tuesday	187853	13	-52	2020-04-06	2020-03-17	2020-06-25	2020-04-26	8	28	-72	-12	1	1	0	0	1	1	1	1
Butler, Pennsylvania, US	42019	Pennsylvania	2020-04-15	2020-04-01	2020-06-05	1	1	7.98496696885331	7.09521350660965	51	57.8571428571429	75.4440470469006	233.1486356	Wednesday	187853	14	-51	2020-04-06	2020-03-17	2020-06-25	2020-04-26	9	29	-71	-11	1	1	0	0	1	1	1	1
Butler, Pennsylvania, US	42019	Pennsylvania	2020-04-16	2020-04-01	2020-06-05	1	1	8.19789942135606	7.40700745491726	53	57.4285714285714	75.4440470469006	233.1486356	Thursday	187853	15	-50	2020-04-06	2020-03-17	2020-06-25	2020-04-26	10	30	-70	-10	1	1	0	0	1	1	1	1
Butler, Pennsylvania, US	42019	Pennsylvania	2020-04-17	2020-04-01	2020-06-05	1	1	8.35759876073313	7.66556829009917	50	56.5714285714286	75.4440470469006	233.1486356	Friday	187853	16	-49	2020-04-06	2020-03-17	2020-06-25	2020-04-26	11	31	-69	-9	1	1	0	0	1	1	1	1
Butler, Pennsylvania, US	42019	Pennsylvania	2020-04-18	2020-04-01	2020-06-05	1	1	8.51729810011019	7.90891966438804	57	56.7142857142857	75.4440470469006	233.1486356	Saturday	187853	17	-48	2020-04-06	2020-03-17	2020-06-25	2020-04-26	12	32	-68	-8	1	1	0	0	1	1	1	1
Butler, Pennsylvania, US	42019	Pennsylvania	2020-04-19	2020-04-01	2020-06-05	1	1	8.57053121323588	8.12185211689079	65	55.2857142857143	75.4440470469006	233.1486356	Sunday	187853	18	-47	2020-04-06	2020-03-17	2020-06-25	2020-04-26	13	33	-67	-7	1	1	0	0	1	1	1	1
Butler, Pennsylvania, US	42019	Pennsylvania	2020-04-20	2020-04-01	2020-06-05	1	1	8.57053121323588	8.25873726492828	48	53.8571428571429	75.4440470469006	233.1486356	Monday	187853	19	-46	2020-04-06	2020-03-17	2020-06-25	2020-04-26	14	34	-66	-6	1	1	0	0	1	1	1	1
Butler, Pennsylvania, US	42019	Pennsylvania	2020-04-21	2020-04-01	2020-06-05	1	1	8.62376432636157	8.40322714341229	52	53.7142857142857	75.4440470469006	233.1486356	Tuesday	187853	20	-45	2020-04-06	2020-03-17	2020-06-25	2020-04-26	15	35	-65	-5	1	1	0	0	1	1	1	1
Butler, Pennsylvania, US	42019	Pennsylvania	2020-04-22	2020-04-01	2020-06-05	1	1	8.73023055261295	8.50969336966367	48	53.2857142857143	75.4440470469006	233.1486356	Wednesday	187853	21	-44	2020-04-06	2020-03-17	2020-06-25	2020-04-26	16	36	-64	-4	1	1	0	0	1	1	1	1
Butler, Pennsylvania, US	42019	Pennsylvania	2020-04-23	2020-04-01	2020-06-05	1	1	8.73023055261295	8.58574067412894	49	52.7142857142857	75.4440470469006	233.1486356	Thursday	187853	22	-43	2020-04-06	2020-03-17	2020-06-25	2020-04-26	17	37	-63	-3	1	1	0	0	1	1	1	1
Butler, Pennsylvania, US	42019	Pennsylvania	2020-04-24	2020-04-01	2020-06-05	1	1	8.9431630051157	8.66939270904073	42	51.5714285714286	75.4440470469006	233.1486356	Friday	187853	23	-42	2020-04-06	2020-03-17	2020-06-25	2020-04-26	18	38	-62	-2	1	1	0	0	1	1	1	1
Butler, Pennsylvania, US	42019	Pennsylvania	2020-04-25	2020-04-01	2020-06-05	1	1	8.9431630051157	8.73023055261295	48	50.2857142857143	75.4440470469006	233.1486356	Saturday	187853	24	-41	2020-04-06	2020-03-17	2020-06-25	2020-04-26	19	39	-61	-1	1	1	0	0	1	1	1	1
Butler, Pennsylvania, US	42019	Pennsylvania	2020-04-26	2020-04-01	2020-06-05	1	1	9.04962923136708	8.79867312663169	70	51	75.4440470469006	233.1486356	Sunday	187853	25	-40	2020-04-06	2020-03-17	2020-06-25	2020-04-26	20	40	-60	0	1	1	0	0	1	1	0	1
Butler, Pennsylvania, US	42019	Pennsylvania	2020-04-27	2020-04-01	2020-06-05	1	1	9.04962923136708	8.86711570065043	44	50.4285714285714	75.4440470469006	233.1486356	Monday	187853	26	-39	2020-04-06	2020-03-17	2020-06-25	2020-04-26	21	41	-59	1	1	1	0	1	1	1	0	1
Butler, Pennsylvania, US	42019	Pennsylvania	2020-04-28	2020-04-01	2020-06-05	1	1	9.26256168386984	8.95837246600876	44	49.2857142857143	75.4440470469006	233.1486356	Tuesday	187853	27	-38	2020-04-06	2020-03-17	2020-06-25	2020-04-26	22	42	-58	2	1	1	0	1	1	1	0	1
Butler, Pennsylvania, US	42019	Pennsylvania	2020-04-29	2020-04-01	2020-06-05	1	1	9.31579479699552	9.04202450092055	41	48.2857142857143	75.4440470469006	233.1486356	Wednesday	187853	28	-37	2020-04-06	2020-03-17	2020-06-25	2020-04-26	23	43	-57	3	1	1	0	1	1	1	0	1
Butler, Pennsylvania, US	42019	Pennsylvania	2020-04-30	2020-04-01	2020-06-05	1	1	9.47549413637259	9.14849072717193	45	47.7142857142857	75.4440470469006	233.1486356	Thursday	187853	29	-36	2020-04-06	2020-03-17	2020-06-25	2020-04-26	24	44	-56	4	1	1	0	1	1	1	0	1
Butler, Pennsylvania, US	42019	Pennsylvania	2020-05-01	2020-04-01	2020-06-05	1	1	9.58196036262397	9.23974749253025	35	46.7142857142857	75.4440470469006	233.1486356	Friday	187853	30	-35	2020-04-06	2020-03-17	2020-06-25	2020-04-26	25	45	-55	5	1	1	0	1	1	1	0	1
Butler, Pennsylvania, US	42019	Pennsylvania	2020-05-02	2020-04-01	2020-06-05	1	1	9.58196036262397	9.33100425788858	41	45.7142857142857	75.4440470469006	233.1486356	Saturday	187853	31	-34	2020-04-06	2020-03-17	2020-06-25	2020-04-26	26	46	-54	6	1	1	0	1	1	1	0	1
Butler, Pennsylvania, US	42019	Pennsylvania	2020-05-03	2020-04-01	2020-06-05	1	1	9.58196036262397	9.40705156235385	52	43.1428571428571	75.4440470469006	233.1486356	Sunday	187853	32	-33	2020-04-06	2020-03-17	2020-06-25	2020-04-26	27	47	-53	7	1	1	0	1	1	1	0	1
Butler, Pennsylvania, US	42019	Pennsylvania	2020-05-04	2020-04-01	2020-06-05	1	1	9.58196036262397	9.48309886681912	41	42.7142857142857	75.4440470469006	233.1486356	Monday	187853	33	-32	2020-04-06	2020-03-17	2020-06-25	2020-04-26	28	48	-52	8	1	1	0	1	1	1	0	1
Butler, Pennsylvania, US	42019	Pennsylvania	2020-05-05	2020-04-01	2020-06-05	1	1	9.79489281512672	9.55914617128439	38	41.8571428571429	75.4440470469006	233.1486356	Tuesday	187853	34	-31	2020-04-06	2020-03-17	2020-06-25	2020-04-26	29	49	-51	9	1	1	0	1	1	1	0	1
Butler, Pennsylvania, US	42019	Pennsylvania	2020-05-06	2020-04-01	2020-06-05	1	1	9.84812592825241	9.63519347574966	41	41.8571428571429	75.4440470469006	233.1486356	Wednesday	187853	35	-30	2020-04-06	2020-03-17	2020-06-25	2020-04-26	30	50	-50	10	1	1	0	1	1	1	0	1
Butler, Pennsylvania, US	42019	Pennsylvania	2020-05-07	2020-04-01	2020-06-05	1	1	10.1142914938809	9.72645024110798	34	40.2857142857143	75.4440470469006	233.1486356	Thursday	187853	36	-29	2020-04-06	2020-03-17	2020-06-25	2020-04-26	31	51	-49	11	1	1	0	1	1	1	0	1
Butler, Pennsylvania, US	42019	Pennsylvania	2020-05-08	2020-04-01	2020-06-05	1	1	10.2207577201322	9.8177070064663	35	40.2857142857143	75.4440470469006	233.1486356	Friday	187853	37	-28	2020-04-06	2020-03-17	2020-06-25	2020-04-26	32	52	-48	12	1	1	0	1	1	1	0	1
Butler, Pennsylvania, US	42019	Pennsylvania	2020-05-09	2020-04-01	2020-06-05	1	1	10.3272239463836	9.92417323271768	46	41	75.4440470469006	233.1486356	Saturday	187853	38	-27	2020-04-06	2020-03-17	2020-06-25	2020-04-26	33	53	-47	13	1	1	0	1	1	1	0	1
Butler, Pennsylvania, US	42019	Pennsylvania	2020-05-10	2020-04-01	2020-06-05	1	1	10.3804570595093	10.0382441894156	49	40.5714285714286	75.4440470469006	233.1486356	Sunday	187853	39	-26	2020-04-06	2020-03-17	2020-06-25	2020-04-26	34	54	-46	14	1	1	0	1	1	1	0	1
Butler, Pennsylvania, US	42019	Pennsylvania	2020-05-11	2020-04-01	2020-06-05	1	1	10.3804570595093	10.1523151461135	40	40.4285714285714	75.4440470469006	233.1486356	Monday	187853	40	-25	2020-04-06	2020-03-17	2020-06-25	2020-04-26	35	55	-45	15	1	1	0	1	1	1	0	1
Butler, Pennsylvania, US	42019	Pennsylvania	2020-05-12	2020-04-01	2020-06-05	1	1	10.5401563988864	10.2587813723649	36	40.1428571428571	75.4440470469006	233.1486356	Tuesday	187853	41	-24	2020-04-06	2020-03-17	2020-06-25	2020-04-26	36	56	-44	16	1	1	0	1	1	1	0	1
Butler, Pennsylvania, US	42019	Pennsylvania	2020-05-13	2020-04-01	2020-06-05	1	1	10.4869232857607	10.3500381377232	28	38.2857142857143	75.4440470469006	233.1486356	Wednesday	187853	42	-23	2020-04-06	2020-03-17	2020-06-25	2020-04-26	37	57	-43	17	1	1	0	1	1	1	0	1
Butler, Pennsylvania, US	42019	Pennsylvania	2020-05-14	2020-04-01	2020-06-05	1	1	10.5933895120121	10.4184807117419	34	38.2857142857143	75.4440470469006	233.1486356	Thursday	187853	43	-22	2020-04-06	2020-03-17	2020-06-25	2020-04-26	38	58	-42	18	1	1	0	1	1	1	0	1
Butler, Pennsylvania, US	42019	Pennsylvania	2020-05-15	2020-04-01	2020-06-05	1	1	10.7530888513891	10.4945280162072	26	37	75.4440470469006	233.1486356	Friday	187853	44	-21	2020-04-06	2020-03-17	2020-06-25	2020-04-26	39	59	-41	19	1	1	0	1	1	1	0	1
Butler, Pennsylvania, US	42019	Pennsylvania	2020-05-16	2020-04-01	2020-06-05	1	1	10.7530888513891	10.5553658597794	32	35	75.4440470469006	233.1486356	Saturday	187853	45	-20	2020-04-06	2020-03-17	2020-06-25	2020-04-26	40	60	-40	20	1	1	0	1	1	1	0	1
Butler, Pennsylvania, US	42019	Pennsylvania	2020-05-17	2020-04-01	2020-06-05	1	1	10.8063219645148	10.6162037033516	49	35	75.4440470469006	233.1486356	Sunday	187853	46	-19	2020-04-06	2020-03-17	2020-06-25	2020-04-26	41	61	-39	21	1	1	0	1	1	1	0	1
Butler, Pennsylvania, US	42019	Pennsylvania	2020-05-18	2020-04-01	2020-06-05	1	1	10.8063219645148	10.6770415469238	27	33.1428571428571	75.4440470469006	233.1486356	Monday	187853	47	-18	2020-04-06	2020-03-17	2020-06-25	2020-04-26	42	62	-38	22	1	1	0	1	1	1	0	1
Butler, Pennsylvania, US	42019	Pennsylvania	2020-05-19	2020-04-01	2020-06-05	1	1	10.9660213038919	10.7378793904961	26	31.7142857142857	75.4440470469006	233.1486356	Tuesday	187853	48	-17	2020-04-06	2020-03-17	2020-06-25	2020-04-26	43	63	-37	23	1	1	0	1	1	1	0	1
Butler, Pennsylvania, US	42019	Pennsylvania	2020-05-20	2020-04-01	2020-06-05	1	1	11.0724875301433	10.8215314254079	26	31.4285714285714	75.4440470469006	233.1486356	Wednesday	187853	49	-16	2020-04-06	2020-03-17	2020-06-25	2020-04-26	44	64	-36	24	1	1	0	1	1	1	0	1
Butler, Pennsylvania, US	42019	Pennsylvania	2020-05-21	2020-04-01	2020-06-05	1	1	11.1257206432689	10.8975787298731	22	29.7142857142857	75.4440470469006	233.1486356	Thursday	187853	50	-15	2020-04-06	2020-03-17	2020-06-25	2020-04-26	45	65	-35	25	1	1	0	1	1	1	0	1
Butler, Pennsylvania, US	42019	Pennsylvania	2020-05-22	2020-04-01	2020-06-05	1	1	11.1257206432689	10.9508118429988	20	28.8571428571429	75.4440470469006	233.1486356	Friday	187853	51	-14	2020-04-06	2020-03-17	2020-06-25	2020-04-26	46	66	-34	26	1	1	0	1	1	1	0	1
Butler, Pennsylvania, US	42019	Pennsylvania	2020-05-23	2020-04-01	2020-06-05	1	1	11.4983524351488	11.0572780692502	28	28.2857142857143	75.4440470469006	233.1486356	Saturday	187853	52	-13	2020-04-06	2020-03-17	2020-06-25	2020-04-26	47	67	-33	27	1	1	0	1	1	1	0	1
Butler, Pennsylvania, US	42019	Pennsylvania	2020-05-24	2020-04-01	2020-06-05	1	1	11.6580517745258	11.1789537563946	35	26.2857142857143	75.4440470469006	233.1486356	Sunday	187853	53	-12	2020-04-06	2020-03-17	2020-06-25	2020-04-26	48	68	-32	28	1	1	0	1	1	1	0	1
Butler, Pennsylvania, US	42019	Pennsylvania	2020-05-25	2020-04-01	2020-06-05	1	1	11.7112848876515	11.3082341739856	43	28.5714285714286	75.4440470469006	233.1486356	Monday	187853	54	-11	2020-04-06	2020-03-17	2020-06-25	2020-04-26	49	69	-31	29	1	1	0	1	1	1	0	1
Butler, Pennsylvania, US	42019	Pennsylvania	2020-05-26	2020-04-01	2020-06-05	1	1	11.7112848876515	11.414700400237	23	28.1428571428571	75.4440470469006	233.1486356	Tuesday	187853	55	-10	2020-04-06	2020-03-17	2020-06-25	2020-04-26	50	70	-30	30	1	1	0	1	1	1	0	1
Butler, Pennsylvania, US	42019	Pennsylvania	2020-05-27	2020-04-01	2020-06-05	1	1	11.8177511139029	11.5211666264883	23	27.7142857142857	75.4440470469006	233.1486356	Wednesday	187853	56	-9	2020-04-06	2020-03-17	2020-06-25	2020-04-26	51	71	-29	31	1	1	0	1	1	1	0	1
Butler, Pennsylvania, US	42019	Pennsylvania	2020-05-28	2020-04-01	2020-06-05	1	1	12.0306835664056	11.6504470440793	23	27.8571428571429	75.4440470469006	233.1486356	Thursday	187853	57	-8	2020-04-06	2020-03-17	2020-06-25	2020-04-26	52	72	-28	32	1	1	0	1	1	1	0	1
Butler, Pennsylvania, US	42019	Pennsylvania	2020-05-29	2020-04-01	2020-06-05	1	1	12.0839166795313	11.7873321921168	23	28.2857142857143	75.4440470469006	233.1486356	Friday	187853	58	-7	2020-04-06	2020-03-17	2020-06-25	2020-04-26	53	73	-27	33	1	1	0	1	1	1	0	1
Butler, Pennsylvania, US	42019	Pennsylvania	2020-05-30	2020-04-01	2020-06-05	1	1	12.1903829057827	11.8861936879216	26	28	75.4440470469006	233.1486356	Saturday	187853	59	-6	2020-04-06	2020-03-17	2020-06-25	2020-04-26	54	74	-26	34	1	1	0	1	1	1	0	1
Butler, Pennsylvania, US	42019	Pennsylvania	2020-05-31	2020-04-01	2020-06-05	1	1	12.2436160189084	11.9698457228334	35	28	75.4440470469006	233.1486356	Sunday	187853	60	-5	2020-04-06	2020-03-17	2020-06-25	2020-04-26	55	75	-25	35	1	1	0	1	1	1	0	1
Butler, Pennsylvania, US	42019	Pennsylvania	2020-06-01	2020-04-01	2020-06-05	1	1	12.2436160189084	12.0458930272987	21	24.8571428571429	75.4440470469006	233.1486356	Monday	187853	61	-4	2020-04-06	2020-03-17	2020-06-25	2020-04-26	56	76	-24	36	1	1	0	1	1	1	0	1
Butler, Pennsylvania, US	42019	Pennsylvania	2020-06-02	2020-04-01	2020-06-05	1	1	12.3500822451598	12.137149792657	21	24.5714285714286	75.4440470469006	233.1486356	Tuesday	187853	62	-3	2020-04-06	2020-03-17	2020-06-25	2020-04-26	57	77	-23	37	1	1	0	1	1	1	0	1
Butler, Pennsylvania, US	42019	Pennsylvania	2020-06-03	2020-04-01	2020-06-05	1	1	12.5097815845368	12.2360112884619	20	24.1428571428571	75.4440470469006	233.1486356	Wednesday	187853	63	-2	2020-04-06	2020-03-17	2020-06-25	2020-04-26	58	78	-22	38	1	1	0	1	1	1	0	1
Butler, Pennsylvania, US	42019	Pennsylvania	2020-06-04	2020-04-01	2020-06-05	1	1	12.7759471501653	12.3424775147133	19	23.5714285714286	75.4440470469006	233.1486356	Thursday	187853	64	-1	2020-04-06	2020-03-17	2020-06-25	2020-04-26	59	79	-21	39	1	1	0	1	1	1	0	1
Butler, Pennsylvania, US	42019	Pennsylvania	2020-06-05	2020-04-01	2020-06-05	0	1	12.7227140370396	12.4337342800716	16	22.5714285714286	75.4440470469006	233.1486356	Friday	187853	65	0	2020-04-06	2020-03-17	2020-06-25	2020-04-26	60	80	-20	40	1	1	0	1	1	1	0	1
Butler, Pennsylvania, US	42019	Pennsylvania	2020-06-06	2020-04-01	2020-06-05	0	1	12.988879602668	12.5478052367695	23	22.1428571428571	75.4440470469006	233.1486356	Saturday	187853	66	1	2020-04-06	2020-03-17	2020-06-25	2020-04-26	61	81	-19	41	1	1	0	1	1	1	0	1
Butler, Pennsylvania, US	42019	Pennsylvania	2020-06-07	2020-04-01	2020-06-05	0	1	13.1485789420451	12.6770856543604	31	21.5714285714286	75.4440470469006	233.1486356	Sunday	187853	67	2	2020-04-06	2020-03-17	2020-06-25	2020-04-26	62	82	-18	42	1	1	0	1	1	1	0	1
Butler, Pennsylvania, US	42019	Pennsylvania	2020-06-08	2020-04-01	2020-06-05	0	1	13.1485789420451	12.8063660719514	19	21.2857142857143	75.4440470469006	233.1486356	Monday	187853	68	3	2020-04-06	2020-03-17	2020-06-25	2020-04-26	63	83	-17	43	1	1	0	1	1	1	0	1
Butler, Pennsylvania, US	42019	Pennsylvania	2020-06-09	2020-04-01	2020-06-05	0	1	13.2550451682965	12.9356464895424	18	20.8571428571429	75.4440470469006	233.1486356	Tuesday	187853	69	4	2020-04-06	2020-03-17	2020-06-25	2020-04-26	64	84	-16	44	1	1	0	1	1	1	0	1
Butler, Pennsylvania, US	42019	Pennsylvania	2020-06-10	2020-04-01	2020-06-05	0	1	13.3082782814222	13.0497174462403	21	21	75.4440470469006	233.1486356	Wednesday	187853	70	5	2020-04-06	2020-03-17	2020-06-25	2020-04-26	65	85	-15	45	1	1	0	1	1	1	0	1
Butler, Pennsylvania, US	42019	Pennsylvania	2020-06-11	2020-04-01	2020-06-05	0	1	13.5744438470506	13.1637884029382	16	20.5714285714286	75.4440470469006	233.1486356	Thursday	187853	71	6	2020-04-06	2020-03-17	2020-06-25	2020-04-26	66	86	-14	46	1	1	0	1	1	1	0	1
Butler, Pennsylvania, US	42019	Pennsylvania	2020-06-12	2020-04-01	2020-06-05	0	1	13.6276769601763	13.2930688205291	15	20.4285714285714	75.4440470469006	233.1486356	Friday	187853	72	7	2020-04-06	2020-03-17	2020-06-25	2020-04-26	67	87	-13	47	1	1	0	1	1	1	0	1
Butler, Pennsylvania, US	42019	Pennsylvania	2020-06-13	2020-04-01	2020-06-05	0	1	13.680910073302	13.391930316334	23	20.4285714285714	75.4440470469006	233.1486356	Saturday	187853	73	8	2020-04-06	2020-03-17	2020-06-25	2020-04-26	68	88	-12	48	1	1	0	1	1	1	0	1
Butler, Pennsylvania, US	42019	Pennsylvania	2020-06-14	2020-04-01	2020-06-05	0	1	13.680910073302	13.4679776207992	32	20.5714285714286	75.4440470469006	233.1486356	Sunday	187853	74	9	2020-04-06	2020-03-17	2020-06-25	2020-04-26	69	89	-11	49	1	1	0	1	1	1	0	1
Butler, Pennsylvania, US	42019	Pennsylvania	2020-06-15	2020-04-01	2020-06-05	0	1	13.680910073302	13.5440249252645	28	21.8571428571429	75.4440470469006	233.1486356	Monday	187853	75	10	2020-04-06	2020-03-17	2020-06-25	2020-04-26	70	90	-10	50	1	1	0	1	1	1	0	1
Butler, Pennsylvania, US	42019	Pennsylvania	2020-06-16	2020-04-01	2020-06-05	0	1	13.8406094126791	13.6276769601763	20	22.1428571428571	75.4440470469006	233.1486356	Tuesday	187853	76	11	2020-04-06	2020-03-17	2020-06-25	2020-04-26	71	91	-9	51	1	1	0	1	1	1	0	1
Butler, Pennsylvania, US	42019	Pennsylvania	2020-06-17	2020-04-01	2020-06-05	0	1	14.0003087520561	13.7265384559812	20	22	75.4440470469006	233.1486356	Wednesday	187853	77	12	2020-04-06	2020-03-17	2020-06-25	2020-04-26	72	92	-8	52	1	1	0	1	1	1	0	1
Butler, Pennsylvania, US	42019	Pennsylvania	2020-06-18	2020-04-01	2020-06-05	0	1	14.0003087520561	13.7873762995534	19	22.4285714285714	75.4440470469006	233.1486356	Thursday	187853	78	13	2020-04-06	2020-03-17	2020-06-25	2020-04-26	73	93	-7	53	1	1	0	1	1	1	0	1
Butler, Pennsylvania, US	42019	Pennsylvania	2020-06-19	2020-04-01	2020-06-05	0	1	14.0003087520561	13.8406094126791	20	23.1428571428571	75.4440470469006	233.1486356	Friday	187853	79	14	2020-04-06	2020-03-17	2020-06-25	2020-04-26	74	94	-6	54	1	1	0	1	1	1	0	1
Butler, Pennsylvania, US	42019	Pennsylvania	2020-06-20	2020-04-01	2020-06-05	0	1	14.0003087520561	13.8862377953582	24	23.2857142857143	75.4440470469006	233.1486356	Saturday	187853	80	15	2020-04-06	2020-03-17	2020-06-25	2020-04-26	75	95	-5	55	1	1	0	1	1	1	0	1
Butler, Pennsylvania, US	42019	Pennsylvania	2020-06-21	2020-04-01	2020-06-05	0	1	14.2664743176846	13.96988983027	28	22.7142857142857	75.4440470469006	233.1486356	Sunday	187853	81	16	2020-04-06	2020-03-17	2020-06-25	2020-04-26	76	96	-4	56	1	1	0	1	1	1	0	1
Butler, Pennsylvania, US	42019	Pennsylvania	2020-06-22	2020-04-01	2020-06-05	0	1	14.4261736570616	14.0763560565214	26	22.4285714285714	75.4440470469006	233.1486356	Monday	187853	82	17	2020-04-06	2020-03-17	2020-06-25	2020-04-26	77	97	-3	57	1	1	0	1	1	1	0	1
Butler, Pennsylvania, US	42019	Pennsylvania	2020-06-23	2020-04-01	2020-06-05	0	1	14.532639883313	14.1752175523262	22	22.7142857142857	75.4440470469006	233.1486356	Tuesday	187853	83	18	2020-04-06	2020-03-17	2020-06-25	2020-04-26	78	98	-2	58	1	1	0	1	1	1	0	1
Butler, Pennsylvania, US	42019	Pennsylvania	2020-06-24	2020-04-01	2020-06-05	0	1	14.7455723358158	14.2816837785776	22	23	75.4440470469006	233.1486356	Wednesday	187853	84	19	2020-04-06	2020-03-17	2020-06-25	2020-04-26	79	99	-1	59	1	1	0	1	1	1	0	1
Butler, Pennsylvania, US	42019	Pennsylvania	2020-06-25	2020-04-01	2020-06-05	0	1	14.9052716751928	14.4109641961686	22	23.4285714285714	75.4440470469006	233.1486356	Thursday	187853	85	20	2020-04-06	2020-03-17	2020-06-25	2020-04-26	80	100	0	60	1	1	0	1	0	1	0	1
Butler, Pennsylvania, US	42019	Pennsylvania	2020-06-26	2020-04-01	2020-06-05	0	1	15.1182041276956	14.5706635355457	22	23.7142857142857	75.4440470469006	233.1486356	Friday	187853	86	21	2020-04-06	2020-03-17	2020-06-25	2020-04-26	81	101	1	61	1	1	1	1	0	1	0	1
Butler, Pennsylvania, US	42019	Pennsylvania	2020-06-27	2020-04-01	2020-06-05	0	1	15.4908359195754	14.7835959880484	34	25.1428571428571	75.4440470469006	233.1486356	Saturday	187853	87	22	2020-04-06	2020-03-17	2020-06-25	2020-04-26	82	102	2	62	1	1	1	1	0	1	0	1
Butler, Pennsylvania, US	42019	Pennsylvania	2020-06-28	2020-04-01	2020-06-05	0	1	15.7037683720782	14.9889237101046	34	26	75.4440470469006	233.1486356	Sunday	187853	88	23	2020-04-06	2020-03-17	2020-06-25	2020-04-26	83	103	3	63	1	1	1	1	0	1	0	1
Butler, Pennsylvania, US	42019	Pennsylvania	2020-06-29	2020-04-01	2020-06-05	0	1	16.076400163958	15.224670353947	33	27	75.4440470469006	233.1486356	Monday	187853	89	24	2020-04-06	2020-03-17	2020-06-25	2020-04-26	84	104	4	64	1	1	1	1	0	1	0	1
Butler, Pennsylvania, US	42019	Pennsylvania	2020-06-30	2020-04-01	2020-06-05	0	1	16.3425657295864	15.4832311891289	25	27.4285714285714	75.4440470469006	233.1486356	Tuesday	187853	90	25	2020-04-06	2020-03-17	2020-06-25	2020-04-26	85	105	5	65	1	1	1	1	0	1	0	1
Butler, Pennsylvania, US	42019	Pennsylvania	2020-07-01	2020-04-01	2020-06-05	0	1	16.5554981820892	15.7417920243108	20	27.1428571428571	75.4440470469006	233.1486356	Wednesday	187853	91	26	2020-04-06	2020-03-17	2020-06-25	2020-04-26	86	106	6	66	1	1	1	1	0	1	0	1
Butler, Pennsylvania, US	42019	Pennsylvania	2020-07-02	2020-04-01	2020-06-05	0	1	16.9813630870947	16.0383765117254	18	26.5714285714286	75.4440470469006	233.1486356	Thursday	187853	92	27	2020-04-06	2020-03-17	2020-06-25	2020-04-26	87	107	7	67	1	1	1	1	0	1	0	1
Butler, Pennsylvania, US	42019	Pennsylvania	2020-07-03	2020-04-01	2020-06-05	0	1	17.5669273314773	16.3881941122656	26	27.1428571428571	75.4440470469006	233.1486356	Friday	187853	93	28	2020-04-06	2020-03-17	2020-06-25	2020-04-26	88	108	8	68	1	1	1	1	0	1	0	1
Butler, Pennsylvania, US	42019	Pennsylvania	2020-07-04	2020-04-01	2020-06-05	0	1	18.0992584627342	16.7608259041454	36	27.4285714285714	75.4440470469006	233.1486356	Saturday	187853	94	29	2020-04-06	2020-03-17	2020-06-25	2020-04-26	89	109	9	69	1	1	1	1	0	1	0	1
Butler, Pennsylvania, US	42019	Pennsylvania	2020-07-05	2020-04-01	2020-06-05	0	1	18.4186571414883	17.1486671569183	37	27.8571428571429	75.4440470469006	233.1486356	Sunday	187853	95	30	2020-04-06	2020-03-17	2020-06-25	2020-04-26	90	110	10	70	1	1	1	1	0	1	0	1
Butte, Idaho, US	16023	Idaho	2020-03-01	2020-03-25	2020-05-01	1	0	0	7.69731122034645	50	35	94.4388428611962	1.295444241	Sunday	2597	-24	-61	2020-03-30	2020-03-10	2020-05-21	2020-03-22	-29	-9	-81	-21	0	0	0	0	1	0	1	0
Butte, Idaho, US	16023	Idaho	2020-03-02	2020-03-25	2020-05-01	1	0	0	6.60235077579251	25	34.4285714285714	94.4388428611962	1.295444241	Monday	2597	-23	-60	2020-03-30	2020-03-10	2020-05-21	2020-03-22	-28	-8	-80	-20	0	0	0	0	1	0	1	0
Butte, Idaho, US	16023	Idaho	2020-03-03	2020-03-25	2020-05-01	1	0	0	5.37052027566933	35	35.2857142857143	94.4388428611962	1.295444241	Tuesday	2597	-22	-59	2020-03-30	2020-03-10	2020-05-21	2020-03-22	-27	-7	-79	-19	0	0	0	0	1	0	1	0
Butte, Idaho, US	16023	Idaho	2020-03-04	2020-03-25	2020-05-01	1	0	0	4.027890206752	34	36.7142857142857	94.4388428611962	1.295444241	Wednesday	2597	-21	-58	2020-03-30	2020-03-10	2020-05-21	2020-03-22	-26	-6	-78	-18	0	0	0	0	1	0	1	0
Butte, Idaho, US	16023	Idaho	2020-03-05	2020-03-25	2020-05-01	1	0	0	2.68526013783466	28	36.5714285714286	94.4388428611962	1.295444241	Thursday	2597	-20	-57	2020-03-30	2020-03-10	2020-05-21	2020-03-22	-25	-5	-77	-17	0	0	0	0	1	0	1	0
Butte, Idaho, US	16023	Idaho	2020-03-06	2020-03-25	2020-05-01	1	0	0	1.34263006891733	37	35.8571428571429	94.4388428611962	1.295444241	Friday	2597	-19	-56	2020-03-30	2020-03-10	2020-05-21	2020-03-22	-24	-4	-76	-16	0	0	0	0	1	0	1	0
Butte, Idaho, US	16023	Idaho	2020-03-07	2020-03-25	2020-05-01	1	0	0	0	45	36.2857142857143	94.4388428611962	1.295444241	Saturday	2597	-18	-55	2020-03-30	2020-03-10	2020-05-21	2020-03-22	-23	-3	-75	-15	0	0	0	0	1	0	1	0
Butte, Idaho, US	16023	Idaho	2020-03-08	2020-03-25	2020-05-01	1	0	0	0	47	35.8571428571429	94.4388428611962	1.295444241	Sunday	2597	-17	-54	2020-03-30	2020-03-10	2020-05-21	2020-03-22	-22	-2	-74	-14	0	0	0	0	1	0	1	0
Butte, Idaho, US	16023	Idaho	2020-03-09	2020-03-25	2020-05-01	1	0	0	0	24	35.7142857142857	94.4388428611962	1.295444241	Monday	2597	-16	-53	2020-03-30	2020-03-10	2020-05-21	2020-03-22	-21	-1	-73	-13	0	0	0	0	1	0	1	0
Butte, Idaho, US	16023	Idaho	2020-03-10	2020-03-25	2020-05-01	1	0	0	0	34	35.5714285714286	94.4388428611962	1.295444241	Tuesday	2597	-15	-52	2020-03-30	2020-03-10	2020-05-21	2020-03-22	-20	0	-72	-12	0	0	0	0	1	0	1	0
Butte, Idaho, US	16023	Idaho	2020-03-11	2020-03-25	2020-05-01	1	0	0	0	36	35.8571428571429	94.4388428611962	1.295444241	Wednesday	2597	-14	-51	2020-03-30	2020-03-10	2020-05-21	2020-03-22	-19	1	-71	-11	0	1	0	0	1	0	1	1
Butte, Idaho, US	16023	Idaho	2020-03-12	2020-03-25	2020-05-01	1	0	0	0	43	38	94.4388428611962	1.295444241	Thursday	2597	-13	-50	2020-03-30	2020-03-10	2020-05-21	2020-03-22	-18	2	-70	-10	0	1	0	0	1	0	1	1
Butte, Idaho, US	16023	Idaho	2020-03-13	2020-03-25	2020-05-01	1	0	0	0	29	36.8571428571429	94.4388428611962	1.295444241	Friday	2597	-12	-49	2020-03-30	2020-03-10	2020-05-21	2020-03-22	-17	3	-69	-9	0	1	0	0	1	0	1	1
Butte, Idaho, US	16023	Idaho	2020-03-14	2020-03-25	2020-05-01	1	0	0	0	30	34.7142857142857	94.4388428611962	1.295444241	Saturday	2597	-11	-48	2020-03-30	2020-03-10	2020-05-21	2020-03-22	-16	4	-68	-8	0	1	0	0	1	0	1	1
Butte, Idaho, US	16023	Idaho	2020-03-15	2020-03-25	2020-05-01	1	0	0	0	46	34.5714285714286	94.4388428611962	1.295444241	Sunday	2597	-10	-47	2020-03-30	2020-03-10	2020-05-21	2020-03-22	-15	5	-67	-7	0	1	0	0	1	0	1	1
Butte, Idaho, US	16023	Idaho	2020-03-16	2020-03-25	2020-05-01	1	0	0	0	27	35	94.4388428611962	1.295444241	Monday	2597	-9	-46	2020-03-30	2020-03-10	2020-05-21	2020-03-22	-14	6	-66	-6	0	1	0	0	1	0	1	1
Butte, Idaho, US	16023	Idaho	2020-03-17	2020-03-25	2020-05-01	1	0	0	0	28	34.1428571428571	94.4388428611962	1.295444241	Tuesday	2597	-8	-45	2020-03-30	2020-03-10	2020-05-21	2020-03-22	-13	7	-65	-5	0	1	0	0	1	0	1	1
Butte, Idaho, US	16023	Idaho	2020-03-18	2020-03-25	2020-05-01	1	0	0	0	31	33.4285714285714	94.4388428611962	1.295444241	Wednesday	2597	-7	-44	2020-03-30	2020-03-10	2020-05-21	2020-03-22	-12	8	-64	-4	0	1	0	0	1	0	1	1
Butte, Idaho, US	16023	Idaho	2020-03-19	2020-03-25	2020-05-01	1	0	0	0	29	31.4285714285714	94.4388428611962	1.295444241	Thursday	2597	-6	-43	2020-03-30	2020-03-10	2020-05-21	2020-03-22	-11	9	-63	-3	0	1	0	0	1	0	1	1
Butte, Idaho, US	16023	Idaho	2020-03-20	2020-03-25	2020-05-01	1	0	0	0	53	34.8571428571429	94.4388428611962	1.295444241	Friday	2597	-5	-42	2020-03-30	2020-03-10	2020-05-21	2020-03-22	-10	10	-62	-2	0	1	0	0	1	0	1	1
Butte, Idaho, US	16023	Idaho	2020-03-21	2020-03-25	2020-05-01	1	0	0	0	40	36.2857142857143	94.4388428611962	1.295444241	Saturday	2597	-4	-41	2020-03-30	2020-03-10	2020-05-21	2020-03-22	-9	11	-61	-1	0	1	0	0	1	0	1	1
Butte, Idaho, US	16023	Idaho	2020-03-22	2020-03-25	2020-05-01	1	0	0	0	49	36.7142857142857	94.4388428611962	1.295444241	Sunday	2597	-3	-40	2020-03-30	2020-03-10	2020-05-21	2020-03-22	-8	12	-60	0	0	1	0	0	1	0	0	1
Butte, Idaho, US	16023	Idaho	2020-03-23	2020-03-25	2020-05-01	1	0	0	0	37	38.1428571428571	94.4388428611962	1.295444241	Monday	2597	-2	-39	2020-03-30	2020-03-10	2020-05-21	2020-03-22	-7	13	-59	1	0	1	0	1	1	0	0	1
Butte, Idaho, US	16023	Idaho	2020-03-24	2020-03-25	2020-05-01	1	0	0	0	51	41.4285714285714	94.4388428611962	1.295444241	Tuesday	2597	-1	-38	2020-03-30	2020-03-10	2020-05-21	2020-03-22	-6	14	-58	2	0	1	0	1	1	0	0	1
Butte, Idaho, US	16023	Idaho	2020-03-25	2020-03-25	2020-05-01	1	0	0	0	29	41.1428571428571	94.4388428611962	1.295444241	Wednesday	2597	0	-37	2020-03-30	2020-03-10	2020-05-21	2020-03-22	-5	15	-57	3	0	1	0	1	1	0	0	1
Butte, Idaho, US	16023	Idaho	2020-03-26	2020-03-25	2020-05-01	1	1	0	0	30	41.2857142857143	94.4388428611962	1.295444241	Thursday	2597	1	-36	2020-03-30	2020-03-10	2020-05-21	2020-03-22	-4	16	-56	4	0	1	0	1	1	0	0	1
Butte, Idaho, US	16023	Idaho	2020-03-27	2020-03-25	2020-05-01	1	1	0	0	28	37.7142857142857	94.4388428611962	1.295444241	Friday	2597	2	-35	2020-03-30	2020-03-10	2020-05-21	2020-03-22	-3	17	-55	5	0	1	0	1	1	0	0	1
Butte, Idaho, US	16023	Idaho	2020-03-28	2020-03-25	2020-05-01	1	1	0	0	51	39.2857142857143	94.4388428611962	1.295444241	Saturday	2597	3	-34	2020-03-30	2020-03-10	2020-05-21	2020-03-22	-2	18	-54	6	0	1	0	1	1	0	0	1
Butte, Idaho, US	16023	Idaho	2020-03-29	2020-03-25	2020-05-01	1	1	0	0	64	41.4285714285714	94.4388428611962	1.295444241	Sunday	2597	4	-33	2020-03-30	2020-03-10	2020-05-21	2020-03-22	-1	19	-53	7	0	1	0	1	1	0	0	1
Butte, Idaho, US	16023	Idaho	2020-03-30	2020-03-25	2020-05-01	1	1	0	0	45	42.5714285714286	94.4388428611962	1.295444241	Monday	2597	5	-32	2020-03-30	2020-03-10	2020-05-21	2020-03-22	0	20	-52	8	0	1	0	1	1	0	0	1
Butte, Idaho, US	16023	Idaho	2020-03-31	2020-03-25	2020-05-01	1	1	0	0	23	38.5714285714286	94.4388428611962	1.295444241	Tuesday	2597	6	-31	2020-03-30	2020-03-10	2020-05-21	2020-03-22	1	21	-51	9	1	1	0	1	1	1	0	1
Butte, Idaho, US	16023	Idaho	2020-04-01	2020-03-25	2020-05-01	1	1	0	0	33	39.1428571428571	94.4388428611962	1.295444241	Wednesday	2597	7	-30	2020-03-30	2020-03-10	2020-05-21	2020-03-22	2	22	-50	10	1	1	0	1	1	1	0	1
Butte, Idaho, US	16023	Idaho	2020-04-02	2020-03-25	2020-05-01	1	1	0	0	35	39.8571428571429	94.4388428611962	1.295444241	Thursday	2597	8	-29	2020-03-30	2020-03-10	2020-05-21	2020-03-22	3	23	-49	11	1	1	0	1	1	1	0	1
Butte, Idaho, US	16023	Idaho	2020-04-03	2020-03-25	2020-05-01	1	1	0	0	36	41	94.4388428611962	1.295444241	Friday	2597	9	-28	2020-03-30	2020-03-10	2020-05-21	2020-03-22	4	24	-48	12	1	1	0	1	1	1	0	1
Butte, Idaho, US	16023	Idaho	2020-04-04	2020-03-25	2020-05-01	1	1	0	0	42	39.7142857142857	94.4388428611962	1.295444241	Saturday	2597	10	-27	2020-03-30	2020-03-10	2020-05-21	2020-03-22	5	25	-47	13	1	1	0	1	1	1	0	1
Butte, Idaho, US	16023	Idaho	2020-04-05	2020-03-25	2020-05-01	1	1	0	0	76	41.4285714285714	94.4388428611962	1.295444241	Sunday	2597	11	-26	2020-03-30	2020-03-10	2020-05-21	2020-03-22	6	26	-46	14	1	1	0	1	1	1	0	1
Butte, Idaho, US	16023	Idaho	2020-04-06	2020-03-25	2020-05-01	1	1	0	0	28	39	94.4388428611962	1.295444241	Monday	2597	12	-25	2020-03-30	2020-03-10	2020-05-21	2020-03-22	7	27	-45	15	1	1	0	1	1	1	0	1
Butte, Idaho, US	16023	Idaho	2020-04-07	2020-03-25	2020-05-01	1	1	0	0	26	39.4285714285714	94.4388428611962	1.295444241	Tuesday	2597	13	-24	2020-03-30	2020-03-10	2020-05-21	2020-03-22	8	28	-44	16	1	1	0	1	1	1	0	1
Butte, Idaho, US	16023	Idaho	2020-04-08	2020-03-25	2020-05-01	1	1	0	0	26	38.4285714285714	94.4388428611962	1.295444241	Wednesday	2597	14	-23	2020-03-30	2020-03-10	2020-05-21	2020-03-22	9	29	-43	17	1	1	0	1	1	1	0	1
Butte, Idaho, US	16023	Idaho	2020-04-09	2020-03-25	2020-05-01	1	1	0	0	19	36.1428571428571	94.4388428611962	1.295444241	Thursday	2597	15	-22	2020-03-30	2020-03-10	2020-05-21	2020-03-22	10	30	-42	18	1	1	0	1	1	1	0	1
Butte, Idaho, US	16023	Idaho	2020-04-10	2020-03-25	2020-05-01	1	1	0	0	39	36.5714285714286	94.4388428611962	1.295444241	Friday	2597	16	-21	2020-03-30	2020-03-10	2020-05-21	2020-03-22	11	31	-41	19	1	1	0	1	1	1	0	1
Butte, Idaho, US	16023	Idaho	2020-04-11	2020-03-25	2020-05-01	1	1	0	0	44	36.8571428571429	94.4388428611962	1.295444241	Saturday	2597	17	-20	2020-03-30	2020-03-10	2020-05-21	2020-03-22	12	32	-40	20	1	1	0	1	1	1	0	1
Butte, Idaho, US	16023	Idaho	2020-04-12	2020-03-25	2020-05-01	1	1	0	0	75	36.7142857142857	94.4388428611962	1.295444241	Sunday	2597	18	-19	2020-03-30	2020-03-10	2020-05-21	2020-03-22	13	33	-39	21	1	1	0	1	1	1	0	1
Butte, Idaho, US	16023	Idaho	2020-04-13	2020-03-25	2020-05-01	1	1	0	0	24	36.1428571428571	94.4388428611962	1.295444241	Monday	2597	19	-18	2020-03-30	2020-03-10	2020-05-21	2020-03-22	14	34	-38	22	1	1	0	1	1	1	0	1
Butte, Idaho, US	16023	Idaho	2020-04-14	2020-03-25	2020-05-01	1	1	0	0	31	36.8571428571429	94.4388428611962	1.295444241	Tuesday	2597	20	-17	2020-03-30	2020-03-10	2020-05-21	2020-03-22	15	35	-37	23	1	1	0	1	1	1	0	1
Butte, Idaho, US	16023	Idaho	2020-04-15	2020-03-25	2020-05-01	1	1	0	0	51	40.4285714285714	94.4388428611962	1.295444241	Wednesday	2597	21	-16	2020-03-30	2020-03-10	2020-05-21	2020-03-22	16	36	-36	24	1	1	0	1	1	1	0	1
Butte, Idaho, US	16023	Idaho	2020-04-16	2020-03-25	2020-05-01	1	1	0	0	19	40.4285714285714	94.4388428611962	1.295444241	Thursday	2597	22	-15	2020-03-30	2020-03-10	2020-05-21	2020-03-22	17	37	-35	25	1	1	0	1	1	1	0	1
Butte, Idaho, US	16023	Idaho	2020-04-17	2020-03-25	2020-05-01	1	1	0	0	40	40.5714285714286	94.4388428611962	1.295444241	Friday	2597	23	-14	2020-03-30	2020-03-10	2020-05-21	2020-03-22	18	38	-34	26	1	1	0	1	1	1	0	1
Butte, Idaho, US	16023	Idaho	2020-04-18	2020-03-25	2020-05-01	1	1	0	0	39	39.8571428571429	94.4388428611962	1.295444241	Saturday	2597	24	-13	2020-03-30	2020-03-10	2020-05-21	2020-03-22	19	39	-33	27	1	1	0	1	1	1	0	1
Butte, Idaho, US	16023	Idaho	2020-04-19	2020-03-25	2020-05-01	1	1	0	0	65	38.4285714285714	94.4388428611962	1.295444241	Sunday	2597	25	-12	2020-03-30	2020-03-10	2020-05-21	2020-03-22	20	40	-32	28	1	1	0	1	1	1	0	1
Butte, Idaho, US	16023	Idaho	2020-04-20	2020-03-25	2020-05-01	1	1	0	0	15	37.1428571428571	94.4388428611962	1.295444241	Monday	2597	26	-11	2020-03-30	2020-03-10	2020-05-21	2020-03-22	21	41	-31	29	1	1	0	1	1	1	0	1
Butte, Idaho, US	16023	Idaho	2020-04-21	2020-03-25	2020-05-01	1	1	0	0	40	38.4285714285714	94.4388428611962	1.295444241	Tuesday	2597	27	-10	2020-03-30	2020-03-10	2020-05-21	2020-03-22	22	42	-30	30	1	1	0	1	1	1	0	1
Butte, Idaho, US	16023	Idaho	2020-04-22	2020-03-25	2020-05-01	1	1	0	0	26	34.8571428571429	94.4388428611962	1.295444241	Wednesday	2597	28	-9	2020-03-30	2020-03-10	2020-05-21	2020-03-22	23	43	-29	31	1	1	0	1	1	1	0	1
Butte, Idaho, US	16023	Idaho	2020-04-23	2020-03-25	2020-05-01	1	1	0	0	40	37.8571428571429	94.4388428611962	1.295444241	Thursday	2597	29	-8	2020-03-30	2020-03-10	2020-05-21	2020-03-22	24	44	-28	32	1	1	0	1	1	1	0	1
Butte, Idaho, US	16023	Idaho	2020-04-24	2020-03-25	2020-05-01	1	1	0	0	30	36.4285714285714	94.4388428611962	1.295444241	Friday	2597	30	-7	2020-03-30	2020-03-10	2020-05-21	2020-03-22	25	45	-27	33	1	1	0	1	1	1	0	1
Butte, Idaho, US	16023	Idaho	2020-04-25	2020-03-25	2020-05-01	1	1	0	0	23	34.1428571428571	94.4388428611962	1.295444241	Saturday	2597	31	-6	2020-03-30	2020-03-10	2020-05-21	2020-03-22	26	46	-26	34	1	1	0	1	1	1	0	1
Butte, Idaho, US	16023	Idaho	2020-04-26	2020-03-25	2020-05-01	1	1	0	0	44	31.1428571428571	94.4388428611962	1.295444241	Sunday	2597	32	-5	2020-03-30	2020-03-10	2020-05-21	2020-03-22	27	47	-25	35	1	1	0	1	1	1	0	1
Butte, Idaho, US	16023	Idaho	2020-04-27	2020-03-25	2020-05-01	1	1	0	0	36	34.1428571428571	94.4388428611962	1.295444241	Monday	2597	33	-4	2020-03-30	2020-03-10	2020-05-21	2020-03-22	28	48	-24	36	1	1	0	1	1	1	0	1
Butte, Idaho, US	16023	Idaho	2020-04-28	2020-03-25	2020-05-01	1	1	0	0	16	30.7142857142857	94.4388428611962	1.295444241	Tuesday	2597	34	-3	2020-03-30	2020-03-10	2020-05-21	2020-03-22	29	49	-23	37	1	1	0	1	1	1	0	1
Butte, Idaho, US	16023	Idaho	2020-04-29	2020-03-25	2020-05-01	1	1	0	0	13	28.8571428571429	94.4388428611962	1.295444241	Wednesday	2597	35	-2	2020-03-30	2020-03-10	2020-05-21	2020-03-22	30	50	-22	38	1	1	0	1	1	1	0	1
Butte, Idaho, US	16023	Idaho	2020-04-30	2020-03-25	2020-05-01	1	1	0	0	21	26.1428571428571	94.4388428611962	1.295444241	Thursday	2597	36	-1	2020-03-30	2020-03-10	2020-05-21	2020-03-22	31	51	-21	39	1	1	0	1	1	1	0	1
Butte, Idaho, US	16023	Idaho	2020-05-01	2020-03-25	2020-05-01	0	1	0	0	7	22.8571428571429	94.4388428611962	1.295444241	Friday	2597	37	0	2020-03-30	2020-03-10	2020-05-21	2020-03-22	32	52	-20	40	1	1	0	1	1	1	0	1
Butte, Idaho, US	16023	Idaho	2020-05-02	2020-03-25	2020-05-01	0	1	0	0	15	21.7142857142857	94.4388428611962	1.295444241	Saturday	2597	38	1	2020-03-30	2020-03-10	2020-05-21	2020-03-22	33	53	-19	41	1	1	0	1	1	1	0	1
Butte, Idaho, US	16023	Idaho	2020-05-03	2020-03-25	2020-05-01	0	1	0	0	52	22.8571428571429	94.4388428611962	1.295444241	Sunday	2597	39	2	2020-03-30	2020-03-10	2020-05-21	2020-03-22	34	54	-18	42	1	1	0	1	1	1	0	1
Butte, Idaho, US	16023	Idaho	2020-05-04	2020-03-25	2020-05-01	0	1	0	0	21	20.7142857142857	94.4388428611962	1.295444241	Monday	2597	40	3	2020-03-30	2020-03-10	2020-05-21	2020-03-22	35	55	-17	43	1	1	0	1	1	1	0	1
Butte, Idaho, US	16023	Idaho	2020-05-05	2020-03-25	2020-05-01	0	1	0	0	19	21.1428571428571	94.4388428611962	1.295444241	Tuesday	2597	41	4	2020-03-30	2020-03-10	2020-05-21	2020-03-22	36	56	-16	44	1	1	0	1	1	1	0	1
Butte, Idaho, US	16023	Idaho	2020-05-06	2020-03-25	2020-05-01	0	1	0	0	26	23	94.4388428611962	1.295444241	Wednesday	2597	42	5	2020-03-30	2020-03-10	2020-05-21	2020-03-22	37	57	-15	45	1	1	0	1	1	1	0	1
Butte, Idaho, US	16023	Idaho	2020-05-07	2020-03-25	2020-05-01	0	1	0	0	26	23.7142857142857	94.4388428611962	1.295444241	Thursday	2597	43	6	2020-03-30	2020-03-10	2020-05-21	2020-03-22	38	58	-14	46	1	1	0	1	1	1	0	1
Butte, Idaho, US	16023	Idaho	2020-05-08	2020-03-25	2020-05-01	0	1	0	0	25	26.2857142857143	94.4388428611962	1.295444241	Friday	2597	44	7	2020-03-30	2020-03-10	2020-05-21	2020-03-22	39	59	-13	47	1	1	0	1	1	1	0	1
Butte, Idaho, US	16023	Idaho	2020-05-09	2020-03-25	2020-05-01	0	1	0	0	14	26.1428571428571	94.4388428611962	1.295444241	Saturday	2597	45	8	2020-03-30	2020-03-10	2020-05-21	2020-03-22	40	60	-12	48	1	1	0	1	1	1	0	1
Butte, Idaho, US	16023	Idaho	2020-05-10	2020-03-25	2020-05-01	0	1	0	0	47	25.4285714285714	94.4388428611962	1.295444241	Sunday	2597	46	9	2020-03-30	2020-03-10	2020-05-21	2020-03-22	41	61	-11	49	1	1	0	1	1	1	0	1
Butte, Idaho, US	16023	Idaho	2020-05-11	2020-03-25	2020-05-01	0	1	0	0	31	26.8571428571429	94.4388428611962	1.295444241	Monday	2597	47	10	2020-03-30	2020-03-10	2020-05-21	2020-03-22	42	62	-10	50	1	1	0	1	1	1	0	1
Butte, Idaho, US	16023	Idaho	2020-05-12	2020-03-25	2020-05-01	0	1	0	0	21	27.1428571428571	94.4388428611962	1.295444241	Tuesday	2597	48	11	2020-03-30	2020-03-10	2020-05-21	2020-03-22	43	63	-9	51	1	1	0	1	1	1	0	1
Butte, Idaho, US	16023	Idaho	2020-05-13	2020-03-25	2020-05-01	0	1	0	0	32	28	94.4388428611962	1.295444241	Wednesday	2597	49	12	2020-03-30	2020-03-10	2020-05-21	2020-03-22	44	64	-8	52	1	1	0	1	1	1	0	1
Butte, Idaho, US	16023	Idaho	2020-05-14	2020-03-25	2020-05-01	0	1	0	0	32	28.8571428571429	94.4388428611962	1.295444241	Thursday	2597	50	13	2020-03-30	2020-03-10	2020-05-21	2020-03-22	45	65	-7	53	1	1	0	1	1	1	0	1
Butte, Idaho, US	16023	Idaho	2020-05-15	2020-03-25	2020-05-01	0	1	0	0	28	29.2857142857143	94.4388428611962	1.295444241	Friday	2597	51	14	2020-03-30	2020-03-10	2020-05-21	2020-03-22	46	66	-6	54	1	1	0	1	1	1	0	1
Butte, Idaho, US	16023	Idaho	2020-05-16	2020-03-25	2020-05-01	0	1	0	0	36	32.4285714285714	94.4388428611962	1.295444241	Saturday	2597	52	15	2020-03-30	2020-03-10	2020-05-21	2020-03-22	47	67	-5	55	1	1	0	1	1	1	0	1
Butte, Idaho, US	16023	Idaho	2020-05-17	2020-03-25	2020-05-01	0	1	0	0	46	32.2857142857143	94.4388428611962	1.295444241	Sunday	2597	53	16	2020-03-30	2020-03-10	2020-05-21	2020-03-22	48	68	-4	56	1	1	0	1	1	1	0	1
Butte, Idaho, US	16023	Idaho	2020-05-18	2020-03-25	2020-05-01	0	1	0	0	31	32.2857142857143	94.4388428611962	1.295444241	Monday	2597	54	17	2020-03-30	2020-03-10	2020-05-21	2020-03-22	49	69	-3	57	1	1	0	1	1	1	0	1
Butte, Idaho, US	16023	Idaho	2020-05-19	2020-03-25	2020-05-01	0	1	0	0	19	32	94.4388428611962	1.295444241	Tuesday	2597	55	18	2020-03-30	2020-03-10	2020-05-21	2020-03-22	50	70	-2	58	1	1	0	1	1	1	0	1
Butte, Idaho, US	16023	Idaho	2020-05-20	2020-03-25	2020-05-01	0	1	0	0	19	30.1428571428571	94.4388428611962	1.295444241	Wednesday	2597	56	19	2020-03-30	2020-03-10	2020-05-21	2020-03-22	51	71	-1	59	1	1	0	1	1	1	0	1
Butte, Idaho, US	16023	Idaho	2020-05-21	2020-03-25	2020-05-01	0	1	0	0	24	29	94.4388428611962	1.295444241	Thursday	2597	57	20	2020-03-30	2020-03-10	2020-05-21	2020-03-22	52	72	0	60	1	1	0	1	0	1	0	1
Butte, Idaho, US	16023	Idaho	2020-05-22	2020-03-25	2020-05-01	0	1	0	0	30	29.2857142857143	94.4388428611962	1.295444241	Friday	2597	58	21	2020-03-30	2020-03-10	2020-05-21	2020-03-22	53	73	1	61	1	1	1	1	0	1	0	1
Butte, Idaho, US	16023	Idaho	2020-05-23	2020-03-25	2020-05-01	0	1	0	0	44	30.4285714285714	94.4388428611962	1.295444241	Saturday	2597	59	22	2020-03-30	2020-03-10	2020-05-21	2020-03-22	54	74	2	62	1	1	1	1	0	1	0	1
Butte, Idaho, US	16023	Idaho	2020-05-24	2020-03-25	2020-05-01	0	1	0	0	46	30.4285714285714	94.4388428611962	1.295444241	Sunday	2597	60	23	2020-03-30	2020-03-10	2020-05-21	2020-03-22	55	75	3	63	1	1	1	1	0	1	0	1
Butte, Idaho, US	16023	Idaho	2020-05-25	2020-03-25	2020-05-01	0	1	0	0	40	31.7142857142857	94.4388428611962	1.295444241	Monday	2597	61	24	2020-03-30	2020-03-10	2020-05-21	2020-03-22	56	76	4	64	1	1	1	1	0	1	0	1
Butte, Idaho, US	16023	Idaho	2020-05-26	2020-03-25	2020-05-01	0	1	0	0	16	31.2857142857143	94.4388428611962	1.295444241	Tuesday	2597	62	25	2020-03-30	2020-03-10	2020-05-21	2020-03-22	57	77	5	65	1	1	1	1	0	1	0	1
Butte, Idaho, US	16023	Idaho	2020-05-27	2020-03-25	2020-05-01	0	1	0	0	30	32.8571428571429	94.4388428611962	1.295444241	Wednesday	2597	63	26	2020-03-30	2020-03-10	2020-05-21	2020-03-22	58	78	6	66	1	1	1	1	0	1	0	1
Butte, Idaho, US	16023	Idaho	2020-05-28	2020-03-25	2020-05-01	0	1	0	0	24	32.8571428571429	94.4388428611962	1.295444241	Thursday	2597	64	27	2020-03-30	2020-03-10	2020-05-21	2020-03-22	59	79	7	67	1	1	1	1	0	1	0	1
Butte, Idaho, US	16023	Idaho	2020-05-29	2020-03-25	2020-05-01	0	1	0	0	18	31.1428571428571	94.4388428611962	1.295444241	Friday	2597	65	28	2020-03-30	2020-03-10	2020-05-21	2020-03-22	60	80	8	68	1	1	1	1	0	1	0	1
Butte, Idaho, US	16023	Idaho	2020-05-30	2020-03-25	2020-05-01	0	1	0	0	40	30.5714285714286	94.4388428611962	1.295444241	Saturday	2597	66	29	2020-03-30	2020-03-10	2020-05-21	2020-03-22	61	81	9	69	1	1	1	1	0	1	0	1
Butte, Idaho, US	16023	Idaho	2020-05-31	2020-03-25	2020-05-01	0	1	0	0	48	30.8571428571429	94.4388428611962	1.295444241	Sunday	2597	67	30	2020-03-30	2020-03-10	2020-05-21	2020-03-22	62	82	10	70	1	1	1	1	0	1	0	1
Butte, Idaho, US	16023	Idaho	2020-06-01	2020-03-25	2020-05-01	0	1	0	0	17	27.5714285714286	94.4388428611962	1.295444241	Monday	2597	68	31	2020-03-30	2020-03-10	2020-05-21	2020-03-22	63	83	11	71	1	1	1	1	0	1	0	1
Butte, Idaho, US	16023	Idaho	2020-06-02	2020-03-25	2020-05-01	0	1	0	0	20	28.1428571428571	94.4388428611962	1.295444241	Tuesday	2597	69	32	2020-03-30	2020-03-10	2020-05-21	2020-03-22	64	84	12	72	1	1	1	1	0	1	0	1
Butte, Idaho, US	16023	Idaho	2020-06-03	2020-03-25	2020-05-01	0	1	0	0	21	26.8571428571429	94.4388428611962	1.295444241	Wednesday	2597	70	33	2020-03-30	2020-03-10	2020-05-21	2020-03-22	65	85	13	73	1	1	1	1	0	1	0	1
Butte, Idaho, US	16023	Idaho	2020-06-04	2020-03-25	2020-05-01	0	1	0	0	26	27.1428571428571	94.4388428611962	1.295444241	Thursday	2597	71	34	2020-03-30	2020-03-10	2020-05-21	2020-03-22	66	86	14	74	1	1	1	1	0	1	0	1
Butte, Idaho, US	16023	Idaho	2020-06-05	2020-03-25	2020-05-01	0	1	0	0	16	26.8571428571429	94.4388428611962	1.295444241	Friday	2597	72	35	2020-03-30	2020-03-10	2020-05-21	2020-03-22	67	87	15	75	1	1	1	1	0	1	0	1
Butte, Idaho, US	16023	Idaho	2020-06-06	2020-03-25	2020-05-01	0	1	0	0	34	26	94.4388428611962	1.295444241	Saturday	2597	73	36	2020-03-30	2020-03-10	2020-05-21	2020-03-22	68	88	16	76	1	1	1	1	0	1	0	1
Butte, Idaho, US	16023	Idaho	2020-06-07	2020-03-25	2020-05-01	0	1	0	0	41	25	94.4388428611962	1.295444241	Sunday	2597	74	37	2020-03-30	2020-03-10	2020-05-21	2020-03-22	69	89	17	77	1	1	1	1	0	1	0	1
Butte, Idaho, US	16023	Idaho	2020-06-08	2020-03-25	2020-05-01	0	1	0	0	16	24.8571428571429	94.4388428611962	1.295444241	Monday	2597	75	38	2020-03-30	2020-03-10	2020-05-21	2020-03-22	70	90	18	78	1	1	1	1	0	1	0	1
Butte, Idaho, US	16023	Idaho	2020-06-09	2020-03-25	2020-05-01	0	1	0	0	35	27	94.4388428611962	1.295444241	Tuesday	2597	76	39	2020-03-30	2020-03-10	2020-05-21	2020-03-22	71	91	19	79	1	1	1	1	0	1	0	1
Butte, Idaho, US	16023	Idaho	2020-06-10	2020-03-25	2020-05-01	0	1	0	0	44	30.2857142857143	94.4388428611962	1.295444241	Wednesday	2597	77	40	2020-03-30	2020-03-10	2020-05-21	2020-03-22	72	92	20	80	1	1	1	1	0	1	0	1
Butte, Idaho, US	16023	Idaho	2020-06-11	2020-03-25	2020-05-01	0	1	0	0	35	31.5714285714286	94.4388428611962	1.295444241	Thursday	2597	78	41	2020-03-30	2020-03-10	2020-05-21	2020-03-22	73	93	21	81	1	1	1	1	0	1	0	1
Butte, Idaho, US	16023	Idaho	2020-06-12	2020-03-25	2020-05-01	0	1	0	0	30	33.5714285714286	94.4388428611962	1.295444241	Friday	2597	79	42	2020-03-30	2020-03-10	2020-05-21	2020-03-22	74	94	22	82	1	1	1	1	0	1	0	1
Butte, Idaho, US	16023	Idaho	2020-06-13	2020-03-25	2020-05-01	0	1	0	0	34	33.5714285714286	94.4388428611962	1.295444241	Saturday	2597	80	43	2020-03-30	2020-03-10	2020-05-21	2020-03-22	75	95	23	83	1	1	1	1	0	1	0	1
Butte, Idaho, US	16023	Idaho	2020-06-14	2020-03-25	2020-05-01	0	1	0	0	62	36.5714285714286	94.4388428611962	1.295444241	Sunday	2597	81	44	2020-03-30	2020-03-10	2020-05-21	2020-03-22	76	96	24	84	1	1	1	1	0	1	0	1
Butte, Idaho, US	16023	Idaho	2020-06-15	2020-03-25	2020-05-01	0	1	0	0	43	40.4285714285714	94.4388428611962	1.295444241	Monday	2597	82	45	2020-03-30	2020-03-10	2020-05-21	2020-03-22	77	97	25	85	1	1	1	1	0	1	0	1
Butte, Idaho, US	16023	Idaho	2020-06-16	2020-03-25	2020-05-01	0	1	0	0	48	42.2857142857143	94.4388428611962	1.295444241	Tuesday	2597	83	46	2020-03-30	2020-03-10	2020-05-21	2020-03-22	78	98	26	86	1	1	1	1	0	1	0	1
Butte, Idaho, US	16023	Idaho	2020-06-17	2020-03-25	2020-05-01	0	1	0	0	52	43.4285714285714	94.4388428611962	1.295444241	Wednesday	2597	84	47	2020-03-30	2020-03-10	2020-05-21	2020-03-22	79	99	27	87	1	1	1	1	0	1	0	1
Butte, Idaho, US	16023	Idaho	2020-06-18	2020-03-25	2020-05-01	0	1	0	0	42	44.4285714285714	94.4388428611962	1.295444241	Thursday	2597	85	48	2020-03-30	2020-03-10	2020-05-21	2020-03-22	80	100	28	88	1	1	1	1	0	1	0	1
Butte, Idaho, US	16023	Idaho	2020-06-19	2020-03-25	2020-05-01	0	1	0	0	39	45.7142857142857	94.4388428611962	1.295444241	Friday	2597	86	49	2020-03-30	2020-03-10	2020-05-21	2020-03-22	81	101	29	89	1	1	1	1	0	1	0	1
Butte, Idaho, US	16023	Idaho	2020-06-20	2020-03-25	2020-05-01	0	1	0	0	46	47.4285714285714	94.4388428611962	1.295444241	Saturday	2597	87	50	2020-03-30	2020-03-10	2020-05-21	2020-03-22	82	102	30	90	1	1	1	1	0	1	0	1
Butte, Idaho, US	16023	Idaho	2020-06-21	2020-03-25	2020-05-01	0	1	0	0	58	46.8571428571429	94.4388428611962	1.295444241	Sunday	2597	88	51	2020-03-30	2020-03-10	2020-05-21	2020-03-22	83	103	31	91	1	1	1	1	0	1	0	1
Butte, Idaho, US	16023	Idaho	2020-06-22	2020-03-25	2020-05-01	0	1	0	0	53	48.2857142857143	94.4388428611962	1.295444241	Monday	2597	89	52	2020-03-30	2020-03-10	2020-05-21	2020-03-22	84	104	32	92	1	1	1	1	0	1	0	1
Butte, Idaho, US	16023	Idaho	2020-06-23	2020-03-25	2020-05-01	0	1	0	0	44	47.7142857142857	94.4388428611962	1.295444241	Tuesday	2597	90	53	2020-03-30	2020-03-10	2020-05-21	2020-03-22	85	105	33	93	1	1	1	1	0	1	0	1
Butte, Idaho, US	16023	Idaho	2020-06-24	2020-03-25	2020-05-01	0	1	0	0	50	47.4285714285714	94.4388428611962	1.295444241	Wednesday	2597	91	54	2020-03-30	2020-03-10	2020-05-21	2020-03-22	86	106	34	94	1	1	1	1	0	1	0	1
Butte, Idaho, US	16023	Idaho	2020-06-25	2020-03-25	2020-05-01	0	1	0	0	38	46.8571428571429	94.4388428611962	1.295444241	Thursday	2597	92	55	2020-03-30	2020-03-10	2020-05-21	2020-03-22	87	107	35	95	1	1	1	1	0	1	0	1
Butte, Idaho, US	16023	Idaho	2020-06-26	2020-03-25	2020-05-01	0	1	0	0	37	46.5714285714286	94.4388428611962	1.295444241	Friday	2597	93	56	2020-03-30	2020-03-10	2020-05-21	2020-03-22	88	108	36	96	1	1	1	1	0	1	0	1
Butte, Idaho, US	16023	Idaho	2020-06-27	2020-03-25	2020-05-01	0	1	0	0	59	48.4285714285714	94.4388428611962	1.295444241	Saturday	2597	94	57	2020-03-30	2020-03-10	2020-05-21	2020-03-22	89	109	37	97	1	1	1	1	0	1	0	1
Butte, Idaho, US	16023	Idaho	2020-06-28	2020-03-25	2020-05-01	0	1	0	0	65	49.4285714285714	94.4388428611962	1.295444241	Sunday	2597	95	58	2020-03-30	2020-03-10	2020-05-21	2020-03-22	90	110	38	98	1	1	1	1	0	1	0	1
Butte, Idaho, US	16023	Idaho	2020-06-29	2020-03-25	2020-05-01	0	1	0	0	54	49.5714285714286	94.4388428611962	1.295444241	Monday	2597	96	59	2020-03-30	2020-03-10	2020-05-21	2020-03-22	91	111	39	99	1	1	1	1	0	1	0	1
Butte, Idaho, US	16023	Idaho	2020-06-30	2020-03-25	2020-05-01	0	1	0	0	45	49.7142857142857	94.4388428611962	1.295444241	Tuesday	2597	97	60	2020-03-30	2020-03-10	2020-05-21	2020-03-22	92	112	40	100	1	1	1	1	0	1	0	1
Butte, Idaho, US	16023	Idaho	2020-07-01	2020-03-25	2020-05-01	0	1	0	0	44	48.8571428571429	94.4388428611962	1.295444241	Wednesday	2597	98	61	2020-03-30	2020-03-10	2020-05-21	2020-03-22	93	113	41	101	1	1	1	1	0	1	0	1
Butte, Idaho, US	16023	Idaho	2020-07-02	2020-03-25	2020-05-01	0	1	0	0	36	48.5714285714286	94.4388428611962	1.295444241	Thursday	2597	99	62	2020-03-30	2020-03-10	2020-05-21	2020-03-22	94	114	42	102	1	1	1	1	0	1	0	1
Butte, Idaho, US	16023	Idaho	2020-07-03	2020-03-25	2020-05-01	0	1	0	0	47	50	94.4388428611962	1.295444241	Friday	2597	100	63	2020-03-30	2020-03-10	2020-05-21	2020-03-22	95	115	43	103	1	1	1	1	0	1	0	1
Butte, Idaho, US	16023	Idaho	2020-07-04	2020-03-25	2020-05-01	0	1	0	0	41	47.4285714285714	94.4388428611962	1.295444241	Saturday	2597	101	64	2020-03-30	2020-03-10	2020-05-21	2020-03-22	96	116	44	104	1	1	1	1	0	1	0	1
Butte, Idaho, US	16023	Idaho	2020-07-05	2020-03-25	2020-05-01	0	1	0	0	57	46.2857142857143	94.4388428611962	1.295444241	Sunday	2597	102	65	2020-03-30	2020-03-10	2020-05-21	2020-03-22	97	117	45	105	1	1	1	1	0	1	0	1
Butts, Georgia, US	13035	Georgia	2020-03-01	2020-04-03	2020-05-01	1	0	0	0	38	26.1428571428571	111.372319822238	128.2856574	Sunday	24936	-33	-61	2020-04-08	2020-03-19	2020-05-21	2020-03-22	-38	-18	-81	-21	0	0	0	0	1	0	1	0
Butts, Georgia, US	13035	Georgia	2020-03-02	2020-04-03	2020-05-01	1	0	0	0	19	25.7142857142857	111.372319822238	128.2856574	Monday	24936	-32	-60	2020-04-08	2020-03-19	2020-05-21	2020-03-22	-37	-17	-80	-20	0	0	0	0	1	0	1	0
Butts, Georgia, US	13035	Georgia	2020-03-03	2020-04-03	2020-05-01	1	0	0	0	10	24.7142857142857	111.372319822238	128.2856574	Tuesday	24936	-31	-59	2020-04-08	2020-03-19	2020-05-21	2020-03-22	-36	-16	-79	-19	0	0	0	0	1	0	1	0
Butts, Georgia, US	13035	Georgia	2020-03-04	2020-04-03	2020-05-01	1	0	0	0	14	24.1428571428571	111.372319822238	128.2856574	Wednesday	24936	-30	-58	2020-04-08	2020-03-19	2020-05-21	2020-03-22	-35	-15	-78	-18	0	0	0	0	1	0	1	0
Butts, Georgia, US	13035	Georgia	2020-03-05	2020-04-03	2020-05-01	1	0	0	0	11	22.8571428571429	111.372319822238	128.2856574	Thursday	24936	-29	-57	2020-04-08	2020-03-19	2020-05-21	2020-03-22	-34	-14	-77	-17	0	0	0	0	1	0	1	0
Butts, Georgia, US	13035	Georgia	2020-03-06	2020-04-03	2020-05-01	1	0	0	0	12	20.1428571428571	111.372319822238	128.2856574	Friday	24936	-28	-56	2020-04-08	2020-03-19	2020-05-21	2020-03-22	-33	-13	-76	-16	0	0	0	0	1	0	1	0
Butts, Georgia, US	13035	Georgia	2020-03-07	2020-04-03	2020-05-01	1	0	0	0	25	18.4285714285714	111.372319822238	128.2856574	Saturday	24936	-27	-55	2020-04-08	2020-03-19	2020-05-21	2020-03-22	-32	-12	-75	-15	0	0	0	0	1	0	1	0
Butts, Georgia, US	13035	Georgia	2020-03-08	2020-04-03	2020-05-01	1	0	0	0	33	17.7142857142857	111.372319822238	128.2856574	Sunday	24936	-26	-54	2020-04-08	2020-03-19	2020-05-21	2020-03-22	-31	-11	-74	-14	0	0	0	0	1	0	1	0
Butts, Georgia, US	13035	Georgia	2020-03-09	2020-04-03	2020-05-01	1	0	0	0	10	16.4285714285714	111.372319822238	128.2856574	Monday	24936	-25	-53	2020-04-08	2020-03-19	2020-05-21	2020-03-22	-30	-10	-73	-13	0	0	0	0	1	0	1	0
Butts, Georgia, US	13035	Georgia	2020-03-10	2020-04-03	2020-05-01	1	0	0	0	9	16.2857142857143	111.372319822238	128.2856574	Tuesday	24936	-24	-52	2020-04-08	2020-03-19	2020-05-21	2020-03-22	-29	-9	-72	-12	0	0	0	0	1	0	1	0
Butts, Georgia, US	13035	Georgia	2020-03-11	2020-04-03	2020-05-01	1	0	0	0	11	15.8571428571429	111.372319822238	128.2856574	Wednesday	24936	-23	-51	2020-04-08	2020-03-19	2020-05-21	2020-03-22	-28	-8	-71	-11	0	0	0	0	1	0	1	0
Butts, Georgia, US	13035	Georgia	2020-03-12	2020-04-03	2020-05-01	1	0	0	0	10	15.7142857142857	111.372319822238	128.2856574	Thursday	24936	-22	-50	2020-04-08	2020-03-19	2020-05-21	2020-03-22	-27	-7	-70	-10	0	0	0	0	1	0	1	0
Butts, Georgia, US	13035	Georgia	2020-03-13	2020-04-03	2020-05-01	1	0	0	0	9	15.2857142857143	111.372319822238	128.2856574	Friday	24936	-21	-49	2020-04-08	2020-03-19	2020-05-21	2020-03-22	-26	-6	-69	-9	0	0	0	0	1	0	1	0
Butts, Georgia, US	13035	Georgia	2020-03-14	2020-04-03	2020-05-01	1	0	0	0	22	14.8571428571429	111.372319822238	128.2856574	Saturday	24936	-20	-48	2020-04-08	2020-03-19	2020-05-21	2020-03-22	-25	-5	-68	-8	0	0	0	0	1	0	1	0
Butts, Georgia, US	13035	Georgia	2020-03-15	2020-04-03	2020-05-01	1	0	0	0	41	16	111.372319822238	128.2856574	Sunday	24936	-19	-47	2020-04-08	2020-03-19	2020-05-21	2020-03-22	-24	-4	-67	-7	0	0	0	0	1	0	1	0
Butts, Georgia, US	13035	Georgia	2020-03-16	2020-04-03	2020-05-01	1	0	0	0	18	17.1428571428571	111.372319822238	128.2856574	Monday	24936	-18	-46	2020-04-08	2020-03-19	2020-05-21	2020-03-22	-23	-3	-66	-6	0	0	0	0	1	0	1	0
Butts, Georgia, US	13035	Georgia	2020-03-17	2020-04-03	2020-05-01	1	0	0	0	21	18.8571428571429	111.372319822238	128.2856574	Tuesday	24936	-17	-45	2020-04-08	2020-03-19	2020-05-21	2020-03-22	-22	-2	-65	-5	0	0	0	0	1	0	1	0
Butts, Georgia, US	13035	Georgia	2020-03-18	2020-04-03	2020-05-01	1	0	0	0	17	19.7142857142857	111.372319822238	128.2856574	Wednesday	24936	-16	-44	2020-04-08	2020-03-19	2020-05-21	2020-03-22	-21	-1	-64	-4	0	0	0	0	1	0	1	0
Butts, Georgia, US	13035	Georgia	2020-03-19	2020-04-03	2020-05-01	1	0	0	0	14	20.2857142857143	111.372319822238	128.2856574	Thursday	24936	-15	-43	2020-04-08	2020-03-19	2020-05-21	2020-03-22	-20	0	-63	-3	0	0	0	0	1	0	1	0
Butts, Georgia, US	13035	Georgia	2020-03-20	2020-04-03	2020-05-01	1	0	0	0	15	21.1428571428571	111.372319822238	128.2856574	Friday	24936	-14	-42	2020-04-08	2020-03-19	2020-05-21	2020-03-22	-19	1	-62	-2	0	1	0	0	1	0	1	1
Butts, Georgia, US	13035	Georgia	2020-03-21	2020-04-03	2020-05-01	1	0	0	0	31	22.4285714285714	111.372319822238	128.2856574	Saturday	24936	-13	-41	2020-04-08	2020-03-19	2020-05-21	2020-03-22	-18	2	-61	-1	0	1	0	0	1	0	1	1
Butts, Georgia, US	13035	Georgia	2020-03-22	2020-04-03	2020-05-01	1	0	0.40102662816811	0.0572895183097301	59	25	111.372319822238	128.2856574	Sunday	24936	-12	-40	2020-04-08	2020-03-19	2020-05-21	2020-03-22	-17	3	-60	0	0	1	0	0	1	0	0	1
Butts, Georgia, US	13035	Georgia	2020-03-23	2020-04-03	2020-05-01	1	0	0.802053256336221	0.17186855492919	30	26.7142857142857	111.372319822238	128.2856574	Monday	24936	-11	-39	2020-04-08	2020-03-19	2020-05-21	2020-03-22	-16	4	-59	1	0	1	0	1	1	0	0	1
Butts, Georgia, US	13035	Georgia	2020-03-24	2020-04-03	2020-05-01	1	0	0.802053256336221	0.28644759154865	30	28	111.372319822238	128.2856574	Tuesday	24936	-10	-38	2020-04-08	2020-03-19	2020-05-21	2020-03-22	-15	5	-58	2	0	1	0	1	1	0	0	1
Butts, Georgia, US	13035	Georgia	2020-03-25	2020-04-03	2020-05-01	1	0	0.802053256336221	0.40102662816811	24	29	111.372319822238	128.2856574	Wednesday	24936	-9	-37	2020-04-08	2020-03-19	2020-05-21	2020-03-22	-14	6	-57	3	0	1	0	1	1	0	0	1
Butts, Georgia, US	13035	Georgia	2020-03-26	2020-04-03	2020-05-01	1	0	1.20307988450433	0.5728951830973	22	30.1428571428571	111.372319822238	128.2856574	Thursday	24936	-8	-36	2020-04-08	2020-03-19	2020-05-21	2020-03-22	-13	7	-56	4	0	1	0	1	1	0	0	1
Butts, Georgia, US	13035	Georgia	2020-03-27	2020-04-03	2020-05-01	1	0	1.20307988450433	0.744763738026491	18	30.5714285714286	111.372319822238	128.2856574	Friday	24936	-7	-35	2020-04-08	2020-03-19	2020-05-21	2020-03-22	-12	8	-55	5	0	1	0	1	1	0	0	1
Butts, Georgia, US	13035	Georgia	2020-03-28	2020-04-03	2020-05-01	1	0	2.00513314084055	1.03121132957514	40	31.8571428571429	111.372319822238	128.2856574	Saturday	24936	-6	-34	2020-04-08	2020-03-19	2020-05-21	2020-03-22	-11	9	-54	6	0	1	0	1	1	0	0	1
Butts, Georgia, US	13035	Georgia	2020-03-29	2020-04-03	2020-05-01	1	0	2.00513314084055	1.26036940281406	51	30.7142857142857	111.372319822238	128.2856574	Sunday	24936	-5	-33	2020-04-08	2020-03-19	2020-05-21	2020-03-22	-10	10	-53	7	0	1	0	1	1	0	0	1
Butts, Georgia, US	13035	Georgia	2020-03-30	2020-04-03	2020-05-01	1	0	2.00513314084055	1.43223795774325	28	30.4285714285714	111.372319822238	128.2856574	Monday	24936	-4	-32	2020-04-08	2020-03-19	2020-05-21	2020-03-22	-9	11	-52	8	0	1	0	1	1	0	0	1
Butts, Georgia, US	13035	Georgia	2020-03-31	2020-04-03	2020-05-01	1	0	2.40615976900866	1.66139603098217	34	31	111.372319822238	128.2856574	Tuesday	24936	-3	-31	2020-04-08	2020-03-19	2020-05-21	2020-03-22	-8	12	-51	9	0	1	0	1	1	0	0	1
Butts, Georgia, US	13035	Georgia	2020-04-01	2020-04-03	2020-05-01	1	0	3.20821302534488	2.00513314084055	15	29.7142857142857	111.372319822238	128.2856574	Wednesday	24936	-2	-30	2020-04-08	2020-03-19	2020-05-21	2020-03-22	-7	13	-50	10	0	1	0	1	1	0	0	1
Butts, Georgia, US	13035	Georgia	2020-04-02	2020-04-03	2020-05-01	1	0	3.60923965351299	2.34887025069893	21	29.5714285714286	111.372319822238	128.2856574	Thursday	24936	-1	-29	2020-04-08	2020-03-19	2020-05-21	2020-03-22	-6	14	-49	11	0	1	0	1	1	0	0	1
Butts, Georgia, US	13035	Georgia	2020-04-03	2020-04-03	2020-05-01	1	0	3.60923965351299	2.69260736055731	25	30.5714285714286	111.372319822238	128.2856574	Friday	24936	0	-28	2020-04-08	2020-03-19	2020-05-21	2020-03-22	-5	15	-48	12	0	1	0	1	1	0	0	1
Butts, Georgia, US	13035	Georgia	2020-04-04	2020-04-03	2020-05-01	1	1	4.0102662816811	2.97905495210596	49	31.8571428571429	111.372319822238	128.2856574	Saturday	24936	1	-27	2020-04-08	2020-03-19	2020-05-21	2020-03-22	-4	16	-47	13	0	1	0	1	1	0	0	1
Butts, Georgia, US	13035	Georgia	2020-04-05	2020-04-03	2020-05-01	1	1	4.41129290984921	3.32279206196434	57	32.7142857142857	111.372319822238	128.2856574	Sunday	24936	2	-26	2020-04-08	2020-03-19	2020-05-21	2020-03-22	-3	17	-46	14	0	1	0	1	1	0	0	1
Butts, Georgia, US	13035	Georgia	2020-04-06	2020-04-03	2020-05-01	1	1	6.81745267885788	4.0102662816811	37	34	111.372319822238	128.2856574	Monday	24936	3	-25	2020-04-08	2020-03-19	2020-05-21	2020-03-22	-2	18	-45	15	0	1	0	1	1	0	0	1
Butts, Georgia, US	13035	Georgia	2020-04-07	2020-04-03	2020-05-01	1	1	6.81745267885788	4.64045098308813	36	34.2857142857143	111.372319822238	128.2856574	Tuesday	24936	4	-24	2020-04-08	2020-03-19	2020-05-21	2020-03-22	-1	19	-44	16	0	1	0	1	1	0	0	1
Butts, Georgia, US	13035	Georgia	2020-04-08	2020-04-03	2020-05-01	1	1	8.02053256336221	5.3279252028049	32	36.7142857142857	111.372319822238	128.2856574	Wednesday	24936	5	-23	2020-04-08	2020-03-19	2020-05-21	2020-03-22	0	20	-43	17	0	1	0	1	1	0	0	1
Butts, Georgia, US	13035	Georgia	2020-04-09	2020-04-03	2020-05-01	1	1	9.22361244786654	6.12997845914112	30	38	111.372319822238	128.2856574	Thursday	24936	6	-22	2020-04-08	2020-03-19	2020-05-21	2020-03-22	1	21	-42	18	1	1	0	1	1	1	0	1
Butts, Georgia, US	13035	Georgia	2020-04-10	2020-04-03	2020-05-01	1	1	10.827718960539	7.16118978871626	32	39	111.372319822238	128.2856574	Friday	24936	7	-21	2020-04-08	2020-03-19	2020-05-21	2020-03-22	2	22	-41	19	1	1	0	1	1	1	0	1
Butts, Georgia, US	13035	Georgia	2020-04-11	2020-04-03	2020-05-01	1	1	10.827718960539	8.13511159998167	43	38.1428571428571	111.372319822238	128.2856574	Saturday	24936	8	-20	2020-04-08	2020-03-19	2020-05-21	2020-03-22	3	23	-40	20	1	1	0	1	1	1	0	1
Butts, Georgia, US	13035	Georgia	2020-04-12	2020-04-03	2020-05-01	1	1	11.2287455887071	9.10903341124708	69	39.8571428571429	111.372319822238	128.2856574	Sunday	24936	9	-19	2020-04-08	2020-03-19	2020-05-21	2020-03-22	4	24	-39	21	1	1	0	1	1	1	0	1
Butts, Georgia, US	13035	Georgia	2020-04-13	2020-04-03	2020-05-01	1	1	12.0307988450433	9.85379714927357	29	38.7142857142857	111.372319822238	128.2856574	Monday	24936	10	-18	2020-04-08	2020-03-19	2020-05-21	2020-03-22	5	25	-38	22	1	1	0	1	1	1	0	1
Butts, Georgia, US	13035	Georgia	2020-04-14	2020-04-03	2020-05-01	1	1	14.0359319858839	10.8850084788487	26	37.2857142857143	111.372319822238	128.2856574	Tuesday	24936	11	-17	2020-04-08	2020-03-19	2020-05-21	2020-03-22	6	26	-37	23	1	1	0	1	1	1	0	1
Butts, Georgia, US	13035	Georgia	2020-04-15	2020-04-03	2020-05-01	1	1	14.436958614052	11.8016407718044	26	36.4285714285714	111.372319822238	128.2856574	Wednesday	24936	12	-16	2020-04-08	2020-03-19	2020-05-21	2020-03-22	7	27	-36	24	1	1	0	1	1	1	0	1
Butts, Georgia, US	13035	Georgia	2020-04-16	2020-04-03	2020-05-01	1	1	15.2390118703882	12.6609835464503	31	36.5714285714286	111.372319822238	128.2856574	Thursday	24936	13	-15	2020-04-08	2020-03-19	2020-05-21	2020-03-22	8	28	-35	25	1	1	0	1	1	1	0	1
Butts, Georgia, US	13035	Georgia	2020-04-17	2020-04-03	2020-05-01	1	1	16.0410651267244	13.4057472844768	30	36.2857142857143	111.372319822238	128.2856574	Friday	24936	14	-14	2020-04-08	2020-03-19	2020-05-21	2020-03-22	9	29	-34	26	1	1	0	1	1	1	0	1
Butts, Georgia, US	13035	Georgia	2020-04-18	2020-04-03	2020-05-01	1	1	16.4420917548925	14.2078005408131	46	36.7142857142857	111.372319822238	128.2856574	Saturday	24936	15	-13	2020-04-08	2020-03-19	2020-05-21	2020-03-22	10	30	-33	27	1	1	0	1	1	1	0	1
Butts, Georgia, US	13035	Georgia	2020-04-19	2020-04-03	2020-05-01	1	1	17.2441450112287	15.067143315459	70	36.8571428571429	111.372319822238	128.2856574	Sunday	24936	16	-12	2020-04-08	2020-03-19	2020-05-21	2020-03-22	11	31	-32	28	1	1	0	1	1	1	0	1
Butts, Georgia, US	13035	Georgia	2020-04-20	2020-04-03	2020-05-01	1	1	32.0821302534488	17.9316192309455	32	37.2857142857143	111.372319822238	128.2856574	Monday	24936	17	-11	2020-04-08	2020-03-19	2020-05-21	2020-03-22	12	32	-31	29	1	1	0	1	1	1	0	1
Butts, Georgia, US	13035	Georgia	2020-04-21	2020-04-03	2020-05-01	1	1	32.884183509785	20.6242265915028	30	37.8571428571429	111.372319822238	128.2856574	Tuesday	24936	18	-10	2020-04-08	2020-03-19	2020-05-21	2020-03-22	13	33	-30	30	1	1	0	1	1	1	0	1
Butts, Georgia, US	13035	Georgia	2020-04-22	2020-04-03	2020-05-01	1	1	50.1283285210138	25.7229937210688	21	37.1428571428571	111.372319822238	128.2856574	Wednesday	24936	19	-9	2020-04-08	2020-03-19	2020-05-21	2020-03-22	14	34	-29	31	1	1	0	1	1	1	0	1
Butts, Georgia, US	13035	Georgia	2020-04-23	2020-04-03	2020-05-01	1	1	50.5293551491819	30.764471332325	38	38.1428571428571	111.372319822238	128.2856574	Thursday	24936	20	-8	2020-04-08	2020-03-19	2020-05-21	2020-03-22	15	35	-28	32	1	1	0	1	1	1	0	1
Butts, Georgia, US	13035	Georgia	2020-04-24	2020-04-03	2020-05-01	1	1	50.1283285210138	35.6340803886521	23	37.1428571428571	111.372319822238	128.2856574	Friday	24936	21	-7	2020-04-08	2020-03-19	2020-05-21	2020-03-22	16	36	-27	33	1	1	0	1	1	1	0	1
Butts, Georgia, US	13035	Georgia	2020-04-25	2020-04-03	2020-05-01	1	1	50.1283285210138	40.4463999266694	33	35.2857142857143	111.372319822238	128.2856574	Saturday	24936	22	-6	2020-04-08	2020-03-19	2020-05-21	2020-03-22	17	37	-26	34	1	1	0	1	1	1	0	1
Butts, Georgia, US	13035	Georgia	2020-04-26	2020-04-03	2020-05-01	1	1	50.5293551491819	45.201429946377	53	32.8571428571429	111.372319822238	128.2856574	Sunday	24936	23	-5	2020-04-08	2020-03-19	2020-05-21	2020-03-22	18	38	-25	35	1	1	0	1	1	1	0	1
Butts, Georgia, US	13035	Georgia	2020-04-27	2020-04-03	2020-05-01	1	1	50.5293551491819	47.8367477886246	21	31.2857142857143	111.372319822238	128.2856574	Monday	24936	24	-4	2020-04-08	2020-03-19	2020-05-21	2020-03-22	19	39	-24	36	1	1	0	1	1	1	0	1
Butts, Georgia, US	13035	Georgia	2020-04-28	2020-04-03	2020-05-01	1	1	51.7324350336862	50.5293551491819	22	30.1428571428571	111.372319822238	128.2856574	Tuesday	24936	25	-3	2020-04-08	2020-03-19	2020-05-21	2020-03-22	20	40	-23	37	1	1	0	1	1	1	0	1
Butts, Georgia, US	13035	Georgia	2020-04-29	2020-04-03	2020-05-01	1	1	53.7375681745268	51.0449608139695	26	30.8571428571429	111.372319822238	128.2856574	Wednesday	24936	26	-2	2020-04-08	2020-03-19	2020-05-21	2020-03-22	21	41	-22	38	1	1	0	1	1	1	0	1
Butts, Georgia, US	13035	Georgia	2020-04-30	2020-04-03	2020-05-01	1	1	56.5447545717036	51.9043035886154	16	27.7142857142857	111.372319822238	128.2856574	Thursday	24936	27	-1	2020-04-08	2020-03-19	2020-05-21	2020-03-22	22	42	-21	39	1	1	0	1	1	1	0	1
Butts, Georgia, US	13035	Georgia	2020-05-01	2020-04-03	2020-05-01	0	1	61.3570741097209	53.5084101012879	16	26.7142857142857	111.372319822238	128.2856574	Friday	24936	28	0	2020-04-08	2020-03-19	2020-05-21	2020-03-22	23	43	-20	40	1	1	0	1	1	1	0	1
Butts, Georgia, US	13035	Georgia	2020-05-02	2020-04-03	2020-05-01	0	1	60.5550208533847	54.9979375773408	31	26.4285714285714	111.372319822238	128.2856574	Saturday	24936	29	1	2020-04-08	2020-03-19	2020-05-21	2020-03-22	24	44	-19	41	1	1	0	1	1	1	0	1
Butts, Georgia, US	13035	Georgia	2020-05-03	2020-04-03	2020-05-01	0	1	60.1539942252166	56.3728860167744	45	25.2857142857143	111.372319822238	128.2856574	Sunday	24936	30	2	2020-04-08	2020-03-19	2020-05-21	2020-03-22	25	45	-18	42	1	1	0	1	1	1	0	1
Butts, Georgia, US	13035	Georgia	2020-05-04	2020-04-03	2020-05-01	0	1	60.9560474815528	57.8624134928274	21	25.2857142857143	111.372319822238	128.2856574	Monday	24936	31	3	2020-04-08	2020-03-19	2020-05-21	2020-03-22	26	46	-17	43	1	1	0	1	1	1	0	1
Butts, Georgia, US	13035	Georgia	2020-05-05	2020-04-03	2020-05-01	0	1	63.3622072505614	59.5238095238095	26	25.8571428571429	111.372319822238	128.2856574	Tuesday	24936	32	4	2020-04-08	2020-03-19	2020-05-21	2020-03-22	27	47	-16	44	1	1	0	1	1	1	0	1
Butts, Georgia, US	13035	Georgia	2020-05-06	2020-04-03	2020-05-01	0	1	65.367340391402	61.1852055547917	20	25	111.372319822238	128.2856574	Wednesday	24936	33	5	2020-04-08	2020-03-19	2020-05-21	2020-03-22	28	48	-15	45	1	1	0	1	1	1	0	1
Butts, Georgia, US	13035	Georgia	2020-05-07	2020-04-03	2020-05-01	0	1	66.9714469040744	62.6747330308447	17	25.1428571428571	111.372319822238	128.2856574	Thursday	24936	34	6	2020-04-08	2020-03-19	2020-05-21	2020-03-22	29	49	-14	46	1	1	0	1	1	1	0	1
Butts, Georgia, US	13035	Georgia	2020-05-08	2020-04-03	2020-05-01	0	1	68.5755534167469	63.7059443604198	18	25.4285714285714	111.372319822238	128.2856574	Friday	24936	35	7	2020-04-08	2020-03-19	2020-05-21	2020-03-22	30	50	-13	47	1	1	0	1	1	1	0	1
Butts, Georgia, US	13035	Georgia	2020-05-09	2020-04-03	2020-05-01	0	1	68.976580044915	64.9090242449242	24	24.4285714285714	111.372319822238	128.2856574	Saturday	24936	36	8	2020-04-08	2020-03-19	2020-05-21	2020-03-22	31	51	-12	48	1	1	0	1	1	1	0	1
Butts, Georgia, US	13035	Georgia	2020-05-10	2020-04-03	2020-05-01	0	1	72.1847930702599	66.627709794216	39	23.5714285714286	111.372319822238	128.2856574	Sunday	24936	37	9	2020-04-08	2020-03-19	2020-05-21	2020-03-22	32	52	-11	49	1	1	0	1	1	1	0	1
Butts, Georgia, US	13035	Georgia	2020-05-11	2020-04-03	2020-05-01	0	1	75.7940327237729	68.7474219716761	25	24.1428571428571	111.372319822238	128.2856574	Monday	24936	38	10	2020-04-08	2020-03-19	2020-05-21	2020-03-22	33	53	-10	50	1	1	0	1	1	1	0	1
Butts, Georgia, US	13035	Georgia	2020-05-12	2020-04-03	2020-05-01	0	1	76.5960859801091	70.6379760758972	24	23.8571428571429	111.372319822238	128.2856574	Tuesday	24936	39	11	2020-04-08	2020-03-19	2020-05-21	2020-03-22	34	54	-9	51	1	1	0	1	1	1	0	1
Butts, Georgia, US	13035	Georgia	2020-05-13	2020-04-03	2020-05-01	0	1	76.9971126082772	72.2993721068793	17	23.4285714285714	111.372319822238	128.2856574	Wednesday	24936	40	12	2020-04-08	2020-03-19	2020-05-21	2020-03-22	35	55	-8	52	1	1	0	1	1	1	0	1
Butts, Georgia, US	13035	Georgia	2020-05-14	2020-04-03	2020-05-01	0	1	78.6012191209496	73.9607681378615	17	23.4285714285714	111.372319822238	128.2856574	Thursday	24936	41	13	2020-04-08	2020-03-19	2020-05-21	2020-03-22	36	56	-7	53	1	1	0	1	1	1	0	1
Butts, Georgia, US	13035	Georgia	2020-05-15	2020-04-03	2020-05-01	0	1	78.6012191209496	75.3930060956047	16	23.1428571428571	111.372319822238	128.2856574	Friday	24936	42	14	2020-04-08	2020-03-19	2020-05-21	2020-03-22	37	57	-6	54	1	1	0	1	1	1	0	1
Butts, Georgia, US	13035	Georgia	2020-05-16	2020-04-03	2020-05-01	0	1	79.0022457491177	76.825244053348	31	24.1428571428571	111.372319822238	128.2856574	Saturday	24936	43	15	2020-04-08	2020-03-19	2020-05-21	2020-03-22	38	58	-5	55	1	1	0	1	1	1	0	1
Butts, Georgia, US	13035	Georgia	2020-05-17	2020-04-03	2020-05-01	0	1	79.0022457491177	77.7991658646134	40	24.2857142857143	111.372319822238	128.2856574	Sunday	24936	44	16	2020-04-08	2020-03-19	2020-05-21	2020-03-22	39	59	-4	56	1	1	0	1	1	1	0	1
Butts, Georgia, US	13035	Georgia	2020-05-18	2020-04-03	2020-05-01	0	1	79.804299005454	78.3720610477107	22	23.8571428571429	111.372319822238	128.2856574	Monday	24936	45	17	2020-04-08	2020-03-19	2020-05-21	2020-03-22	40	60	-3	57	1	1	0	1	1	1	0	1
Butts, Georgia, US	13035	Georgia	2020-05-19	2020-04-03	2020-05-01	0	1	79.804299005454	78.8303771941885	17	22.8571428571429	111.372319822238	128.2856574	Tuesday	24936	46	18	2020-04-08	2020-03-19	2020-05-21	2020-03-22	41	61	-2	58	1	1	0	1	1	1	0	1
Butts, Georgia, US	13035	Georgia	2020-05-20	2020-04-03	2020-05-01	0	1	82.2104587744626	79.575140932215	19	23.1428571428571	111.372319822238	128.2856574	Wednesday	24936	47	19	2020-04-08	2020-03-19	2020-05-21	2020-03-22	42	62	-1	59	1	1	0	1	1	1	0	1
Butts, Georgia, US	13035	Georgia	2020-05-21	2020-04-03	2020-05-01	0	1	82.2104587744626	80.0907465970026	16	23	111.372319822238	128.2856574	Thursday	24936	48	20	2020-04-08	2020-03-19	2020-05-21	2020-03-22	43	63	0	60	1	1	0	1	0	1	0	1
Butts, Georgia, US	13035	Georgia	2020-05-22	2020-04-03	2020-05-01	0	1	82.6114854026307	80.6636417800999	15	22.8571428571429	111.372319822238	128.2856574	Friday	24936	49	21	2020-04-08	2020-03-19	2020-05-21	2020-03-22	44	64	1	61	1	1	1	1	0	1	0	1
Butts, Georgia, US	13035	Georgia	2020-05-23	2020-04-03	2020-05-01	0	1	83.413538658967	81.2938264815069	27	22.2857142857143	111.372319822238	128.2856574	Saturday	24936	50	22	2020-04-08	2020-03-19	2020-05-21	2020-03-22	45	65	2	62	1	1	1	1	0	1	0	1
Butts, Georgia, US	13035	Georgia	2020-05-24	2020-04-03	2020-05-01	0	1	83.8145652871351	81.9813007012237	36	21.7142857142857	111.372319822238	128.2856574	Sunday	24936	51	23	2020-04-08	2020-03-19	2020-05-21	2020-03-22	46	66	3	63	1	1	1	1	0	1	0	1
Butts, Georgia, US	13035	Georgia	2020-05-25	2020-04-03	2020-05-01	0	1	84.6166185434713	82.6687749209405	39	24.1428571428571	111.372319822238	128.2856574	Monday	24936	52	24	2020-04-08	2020-03-19	2020-05-21	2020-03-22	47	67	4	64	1	1	1	1	0	1	0	1
Butts, Georgia, US	13035	Georgia	2020-05-26	2020-04-03	2020-05-01	0	1	85.8196984279756	83.5281176955864	22	24.8571428571429	111.372319822238	128.2856574	Tuesday	24936	53	25	2020-04-08	2020-03-19	2020-05-21	2020-03-22	48	68	5	65	1	1	1	1	0	1	0	1
Butts, Georgia, US	13035	Georgia	2020-05-27	2020-04-03	2020-05-01	0	1	87.8248315688162	84.3301709519226	20	25	111.372319822238	128.2856574	Wednesday	24936	54	26	2020-04-08	2020-03-19	2020-05-21	2020-03-22	49	69	6	66	1	1	1	1	0	1	0	1
Butts, Georgia, US	13035	Georgia	2020-05-28	2020-04-03	2020-05-01	0	1	89.4289380814886	85.3613822814978	16	25	111.372319822238	128.2856574	Thursday	24936	55	27	2020-04-08	2020-03-19	2020-05-21	2020-03-22	50	70	7	67	1	1	1	1	0	1	0	1
Butts, Georgia, US	13035	Georgia	2020-05-29	2020-04-03	2020-05-01	0	1	91.8350978504973	86.6790412026216	14	24.8571428571429	111.372319822238	128.2856574	Friday	24936	56	28	2020-04-08	2020-03-19	2020-05-21	2020-03-22	51	71	8	68	1	1	1	1	0	1	0	1
Butts, Georgia, US	13035	Georgia	2020-05-30	2020-04-03	2020-05-01	0	1	91.8350978504973	87.8821210871259	27	24.8571428571429	111.372319822238	128.2856574	Saturday	24936	57	29	2020-04-08	2020-03-19	2020-05-21	2020-03-22	52	72	9	69	1	1	1	1	0	1	0	1
Butts, Georgia, US	13035	Georgia	2020-05-31	2020-04-03	2020-05-01	0	1	91.4340712223292	88.9706219350108	38	25.1428571428571	111.372319822238	128.2856574	Sunday	24936	58	30	2020-04-08	2020-03-19	2020-05-21	2020-03-22	53	73	10	70	1	1	1	1	0	1	0	1
Butts, Georgia, US	13035	Georgia	2020-06-01	2020-04-03	2020-05-01	0	1	91.4340712223292	89.9445437462762	21	22.5714285714286	111.372319822238	128.2856574	Monday	24936	59	31	2020-04-08	2020-03-19	2020-05-21	2020-03-22	54	74	11	71	1	1	1	1	0	1	0	1
Butts, Georgia, US	13035	Georgia	2020-06-02	2020-04-03	2020-05-01	0	1	93.8402309913378	91.0903341124708	20	22.2857142857143	111.372319822238	128.2856574	Tuesday	24936	60	32	2020-04-08	2020-03-19	2020-05-21	2020-03-22	55	75	12	72	1	1	1	1	0	1	0	1
Butts, Georgia, US	13035	Georgia	2020-06-03	2020-04-03	2020-05-01	0	1	95.0433108758422	92.1215454420459	14	21.4285714285714	111.372319822238	128.2856574	Wednesday	24936	61	33	2020-04-08	2020-03-19	2020-05-21	2020-03-22	56	76	13	73	1	1	1	1	0	1	0	1
Butts, Georgia, US	13035	Georgia	2020-06-04	2020-04-03	2020-05-01	0	1	96.2463907603465	93.0954672533113	17	21.5714285714286	111.372319822238	128.2856574	Thursday	24936	62	34	2020-04-08	2020-03-19	2020-05-21	2020-03-22	57	77	14	74	1	1	1	1	0	1	0	1
Butts, Georgia, US	13035	Georgia	2020-06-05	2020-04-03	2020-05-01	0	1	97.0484440166827	93.8402309913378	14	21.5714285714286	111.372319822238	128.2856574	Friday	24936	63	35	2020-04-08	2020-03-19	2020-05-21	2020-03-22	58	78	15	75	1	1	1	1	0	1	0	1
Butts, Georgia, US	13035	Georgia	2020-06-06	2020-04-03	2020-05-01	0	1	97.4494706448508	94.642284247674	24	21.1428571428571	111.372319822238	128.2856574	Saturday	24936	64	36	2020-04-08	2020-03-19	2020-05-21	2020-03-22	59	79	16	76	1	1	1	1	0	1	0	1
Butts, Georgia, US	13035	Georgia	2020-06-07	2020-04-03	2020-05-01	0	1	97.8504972730189	95.5589165406297	41	21.5714285714286	111.372319822238	128.2856574	Sunday	24936	65	37	2020-04-08	2020-03-19	2020-05-21	2020-03-22	60	80	17	77	1	1	1	1	0	1	0	1
Butts, Georgia, US	13035	Georgia	2020-06-08	2020-04-03	2020-05-01	0	1	97.8504972730189	96.4755488335854	21	21.5714285714286	111.372319822238	128.2856574	Monday	24936	66	38	2020-04-08	2020-03-19	2020-05-21	2020-03-22	61	81	18	78	1	1	1	1	0	1	0	1
Butts, Georgia, US	13035	Georgia	2020-06-09	2020-04-03	2020-05-01	0	1	101.459736926532	97.5640496814703	20	21.5714285714286	111.372319822238	128.2856574	Tuesday	24936	67	39	2020-04-08	2020-03-19	2020-05-21	2020-03-22	62	82	19	79	1	1	1	1	0	1	0	1
Butts, Georgia, US	13035	Georgia	2020-06-10	2020-04-03	2020-05-01	0	1	101.8607635547	98.5379714927357	16	21.8571428571429	111.372319822238	128.2856574	Wednesday	24936	68	40	2020-04-08	2020-03-19	2020-05-21	2020-03-22	63	83	20	80	1	1	1	1	0	1	0	1
Butts, Georgia, US	13035	Georgia	2020-06-11	2020-04-03	2020-05-01	0	1	102.261790182868	99.3973142673816	16	21.7142857142857	111.372319822238	128.2856574	Thursday	24936	69	41	2020-04-08	2020-03-19	2020-05-21	2020-03-22	64	84	21	81	1	1	1	1	0	1	0	1
Butts, Georgia, US	13035	Georgia	2020-06-12	2020-04-03	2020-05-01	0	1	97.0484440166827	99.3973142673816	14	21.7142857142857	111.372319822238	128.2856574	Friday	24936	70	42	2020-04-08	2020-03-19	2020-05-21	2020-03-22	65	85	22	82	1	1	1	1	0	1	0	1
Butts, Georgia, US	13035	Georgia	2020-06-13	2020-04-03	2020-05-01	0	1	97.4494706448508	99.3973142673816	27	22.1428571428571	111.372319822238	128.2856574	Saturday	24936	71	43	2020-04-08	2020-03-19	2020-05-21	2020-03-22	66	86	23	83	1	1	1	1	0	1	0	1
Butts, Georgia, US	13035	Georgia	2020-06-14	2020-04-03	2020-05-01	0	1	98.251523901187	99.4546037856914	29	20.4285714285714	111.372319822238	128.2856574	Sunday	24936	72	44	2020-04-08	2020-03-19	2020-05-21	2020-03-22	67	87	24	84	1	1	1	1	0	1	0	1
Butts, Georgia, US	13035	Georgia	2020-06-15	2020-04-03	2020-05-01	0	1	98.251523901187	99.5118933040011	31	21.8571428571429	111.372319822238	128.2856574	Monday	24936	73	45	2020-04-08	2020-03-19	2020-05-21	2020-03-22	68	88	25	85	1	1	1	1	0	1	0	1
Butts, Georgia, US	13035	Georgia	2020-06-16	2020-04-03	2020-05-01	0	1	98.6525505293552	99.110866675833	19	21.7142857142857	111.372319822238	128.2856574	Tuesday	24936	74	46	2020-04-08	2020-03-19	2020-05-21	2020-03-22	69	89	26	86	1	1	1	1	0	1	0	1
Butts, Georgia, US	13035	Georgia	2020-06-17	2020-04-03	2020-05-01	0	1	99.0535771575233	98.7098400476649	16	21.7142857142857	111.372319822238	128.2856574	Wednesday	24936	75	47	2020-04-08	2020-03-19	2020-05-21	2020-03-22	70	90	27	87	1	1	1	1	0	1	0	1
Butts, Georgia, US	13035	Georgia	2020-06-18	2020-04-03	2020-05-01	0	1	99.4546037856914	98.3088134194968	17	21.8571428571429	111.372319822238	128.2856574	Thursday	24936	76	48	2020-04-08	2020-03-19	2020-05-21	2020-03-22	71	91	28	88	1	1	1	1	0	1	0	1
Butts, Georgia, US	13035	Georgia	2020-06-19	2020-04-03	2020-05-01	0	1	100.256657042028	98.7671295659746	18	22.4285714285714	111.372319822238	128.2856574	Friday	24936	77	49	2020-04-08	2020-03-19	2020-05-21	2020-03-22	72	92	29	89	1	1	1	1	0	1	0	1
Butts, Georgia, US	13035	Georgia	2020-06-20	2020-04-03	2020-05-01	0	1	98.6525505293552	98.9389981209038	22	21.7142857142857	111.372319822238	128.2856574	Saturday	24936	78	50	2020-04-08	2020-03-19	2020-05-21	2020-03-22	73	93	30	90	1	1	1	1	0	1	0	1
Butts, Georgia, US	13035	Georgia	2020-06-21	2020-04-03	2020-05-01	0	1	98.6525505293552	98.9962876392135	33	22.2857142857143	111.372319822238	128.2856574	Sunday	24936	79	51	2020-04-08	2020-03-19	2020-05-21	2020-03-22	74	94	31	91	1	1	1	1	0	1	0	1
Butts, Georgia, US	13035	Georgia	2020-06-22	2020-04-03	2020-05-01	0	1	99.0535771575233	99.110866675833	24	21.2857142857143	111.372319822238	128.2856574	Monday	24936	80	52	2020-04-08	2020-03-19	2020-05-21	2020-03-22	75	95	32	92	1	1	1	1	0	1	0	1
Butts, Georgia, US	13035	Georgia	2020-06-23	2020-04-03	2020-05-01	0	1	99.8556304138595	99.2827352307622	20	21.4285714285714	111.372319822238	128.2856574	Tuesday	24936	81	53	2020-04-08	2020-03-19	2020-05-21	2020-03-22	76	96	33	93	1	1	1	1	0	1	0	1
Butts, Georgia, US	13035	Georgia	2020-06-24	2020-04-03	2020-05-01	0	1	101.8607635547	99.6837618589303	17	21.5714285714286	111.372319822238	128.2856574	Wednesday	24936	82	54	2020-04-08	2020-03-19	2020-05-21	2020-03-22	77	97	34	94	1	1	1	1	0	1	0	1
Butts, Georgia, US	13035	Georgia	2020-06-25	2020-04-03	2020-05-01	0	1	104.266923323709	100.371236078647	19	21.8571428571429	111.372319822238	128.2856574	Thursday	24936	83	55	2020-04-08	2020-03-19	2020-05-21	2020-03-22	78	98	35	95	1	1	1	1	0	1	0	1
Butts, Georgia, US	13035	Georgia	2020-06-26	2020-04-03	2020-05-01	0	1	104.667949951877	101.001420780054	20	22.1428571428571	111.372319822238	128.2856574	Friday	24936	84	56	2020-04-08	2020-03-19	2020-05-21	2020-03-22	79	99	36	96	1	1	1	1	0	1	0	1
Butts, Georgia, US	13035	Georgia	2020-06-27	2020-04-03	2020-05-01	0	1	105.470003208213	101.975342591319	24	22.4285714285714	111.372319822238	128.2856574	Saturday	24936	85	57	2020-04-08	2020-03-19	2020-05-21	2020-03-22	80	100	37	97	1	1	1	1	0	1	0	1
Butts, Georgia, US	13035	Georgia	2020-06-28	2020-04-03	2020-05-01	0	1	105.871029836381	103.006553920895	34	22.5714285714286	111.372319822238	128.2856574	Sunday	24936	86	58	2020-04-08	2020-03-19	2020-05-21	2020-03-22	81	101	38	98	1	1	1	1	0	1	0	1
Butts, Georgia, US	13035	Georgia	2020-06-29	2020-04-03	2020-05-01	0	1	106.272056464549	104.03776525047	38	24.5714285714286	111.372319822238	128.2856574	Monday	24936	87	59	2020-04-08	2020-03-19	2020-05-21	2020-03-22	82	102	39	99	1	1	1	1	0	1	0	1
Butts, Georgia, US	13035	Georgia	2020-06-30	2020-04-03	2020-05-01	0	1	109.881296118062	105.470003208213	32	26.2857142857143	111.372319822238	128.2856574	Tuesday	24936	88	60	2020-04-08	2020-03-19	2020-05-21	2020-03-22	83	103	40	100	1	1	1	1	0	1	0	1
Butts, Georgia, US	13035	Georgia	2020-07-01	2020-04-03	2020-05-01	0	1	110.683349374398	106.730372611027	19	26.5714285714286	111.372319822238	128.2856574	Wednesday	24936	89	61	2020-04-08	2020-03-19	2020-05-21	2020-03-22	84	104	41	101	1	1	1	1	0	1	0	1
Butts, Georgia, US	13035	Georgia	2020-07-02	2020-04-03	2020-05-01	0	1	112.287455887071	107.876162977222	19	26.5714285714286	111.372319822238	128.2856574	Thursday	24936	90	62	2020-04-08	2020-03-19	2020-05-21	2020-03-22	85	105	42	102	1	1	1	1	0	1	0	1
Butts, Georgia, US	13035	Georgia	2020-07-03	2020-04-03	2020-05-01	0	1	115.495668912416	109.422979971584	22	26.8571428571429	111.372319822238	128.2856574	Friday	24936	91	63	2020-04-08	2020-03-19	2020-05-21	2020-03-22	86	106	43	103	1	1	1	1	0	1	0	1
Butts, Georgia, US	13035	Georgia	2020-07-04	2020-04-03	2020-05-01	0	1	116.69874879692	111.027086484257	37	28.7142857142857	111.372319822238	128.2856574	Saturday	24936	92	64	2020-04-08	2020-03-19	2020-05-21	2020-03-22	87	107	44	104	1	1	1	1	0	1	0	1
Butts, Georgia, US	13035	Georgia	2020-07-05	2020-04-03	2020-05-01	0	1	117.500802053256	112.688482515239	40	29.5714285714286	111.372319822238	128.2856574	Sunday	24936	93	65	2020-04-08	2020-03-19	2020-05-21	2020-03-22	88	108	45	105	1	1	1	1	0	1	0	1
Cabarrus, North Carolina, US	37025	North Carolina	2020-03-01	2020-03-30	2020-05-22	1	0	0	97.5067601631605	36	29.2857142857143	84.4346136673371	492.0843504	Sunday	216453	-29	-82	2020-04-04	2020-03-15	2020-06-11	2020-04-12	-34	-14	-102	-42	0	0	0	0	1	0	1	0
Cabarrus, North Carolina, US	37025	North Carolina	2020-03-02	2020-03-30	2020-05-22	1	0	0	81.8094321462945	12	26.4285714285714	84.4346136673371	492.0843504	Monday	216453	-28	-81	2020-04-04	2020-03-15	2020-06-11	2020-04-12	-33	-13	-101	-41	0	0	0	0	1	0	1	0
Cabarrus, North Carolina, US	37025	North Carolina	2020-03-03	2020-03-30	2020-05-22	1	0	0	65.997525092809	12	25.4285714285714	84.4346136673371	492.0843504	Tuesday	216453	-27	-80	2020-04-04	2020-03-15	2020-06-11	2020-04-12	-32	-12	-100	-40	0	0	0	0	1	0	1	0
Cabarrus, North Carolina, US	37025	North Carolina	2020-03-04	2020-03-30	2020-05-22	1	0	0	49.9564599660846	11	24.2857142857143	84.4346136673371	492.0843504	Wednesday	216453	-26	-79	2020-04-04	2020-03-15	2020-06-11	2020-04-12	-31	-11	-99	-39	0	0	0	0	1	0	1	0
Cabarrus, North Carolina, US	37025	North Carolina	2020-03-05	2020-03-30	2020-05-22	1	0	0	33.4570786928823	12	22.8571428571429	84.4346136673371	492.0843504	Thursday	216453	-25	-78	2020-04-04	2020-03-15	2020-06-11	2020-04-12	-30	-10	-98	-38	0	0	0	0	1	0	1	0
Cabarrus, North Carolina, US	37025	North Carolina	2020-03-06	2020-03-30	2020-05-22	1	0	0	16.7858288647509	11	19.1428571428571	84.4346136673371	492.0843504	Friday	216453	-24	-77	2020-04-04	2020-03-15	2020-06-11	2020-04-12	-29	-9	-97	-37	0	0	0	0	1	0	1	0
Cabarrus, North Carolina, US	37025	North Carolina	2020-03-07	2020-03-30	2020-05-22	1	0	0	0	22	16.5714285714286	84.4346136673371	492.0843504	Saturday	216453	-23	-76	2020-04-04	2020-03-15	2020-06-11	2020-04-12	-28	-8	-96	-36	0	0	0	0	1	0	1	0
Cabarrus, North Carolina, US	37025	North Carolina	2020-03-08	2020-03-30	2020-05-22	1	0	0	0	35	16.4285714285714	84.4346136673371	492.0843504	Sunday	216453	-22	-75	2020-04-04	2020-03-15	2020-06-11	2020-04-12	-27	-7	-95	-35	0	0	0	0	1	0	1	0
Cabarrus, North Carolina, US	37025	North Carolina	2020-03-09	2020-03-30	2020-05-22	1	0	0	0	11	16.2857142857143	84.4346136673371	492.0843504	Monday	216453	-21	-74	2020-04-04	2020-03-15	2020-06-11	2020-04-12	-26	-6	-94	-34	0	0	0	0	1	0	1	0
Cabarrus, North Carolina, US	37025	North Carolina	2020-03-10	2020-03-30	2020-05-22	1	0	0	0	13	16.4285714285714	84.4346136673371	492.0843504	Tuesday	216453	-20	-73	2020-04-04	2020-03-15	2020-06-11	2020-04-12	-25	-5	-93	-33	0	0	0	0	1	0	1	0
Cabarrus, North Carolina, US	37025	North Carolina	2020-03-11	2020-03-30	2020-05-22	1	0	0	0	10	16.2857142857143	84.4346136673371	492.0843504	Wednesday	216453	-19	-72	2020-04-04	2020-03-15	2020-06-11	2020-04-12	-24	-4	-92	-32	0	0	0	0	1	0	1	0
Cabarrus, North Carolina, US	37025	North Carolina	2020-03-12	2020-03-30	2020-05-22	1	0	0	0	11	16.1428571428571	84.4346136673371	492.0843504	Thursday	216453	-18	-71	2020-04-04	2020-03-15	2020-06-11	2020-04-12	-23	-3	-91	-31	0	0	0	0	1	0	1	0
Cabarrus, North Carolina, US	37025	North Carolina	2020-03-13	2020-03-30	2020-05-22	1	0	0.0461994058756404	0.00659991512509149	11	16.1428571428571	84.4346136673371	492.0843504	Friday	216453	-17	-70	2020-04-04	2020-03-15	2020-06-11	2020-04-12	-22	-2	-90	-30	0	0	0	0	1	0	1	0
Cabarrus, North Carolina, US	37025	North Carolina	2020-03-14	2020-03-30	2020-05-22	1	0	0.0461994058756404	0.013199830250183	25	16.5714285714286	84.4346136673371	492.0843504	Saturday	216453	-16	-69	2020-04-04	2020-03-15	2020-06-11	2020-04-12	-21	-1	-89	-29	0	0	0	0	1	0	1	0
Cabarrus, North Carolina, US	37025	North Carolina	2020-03-15	2020-03-30	2020-05-22	1	0	0.0461994058756404	0.0197997453752745	48	18.4285714285714	84.4346136673371	492.0843504	Sunday	216453	-15	-68	2020-04-04	2020-03-15	2020-06-11	2020-04-12	-20	0	-88	-28	0	0	0	0	1	0	1	0
Cabarrus, North Carolina, US	37025	North Carolina	2020-03-16	2020-03-30	2020-05-22	1	0	0.0461994058756404	0.026399660500366	22	20	84.4346136673371	492.0843504	Monday	216453	-14	-67	2020-04-04	2020-03-15	2020-06-11	2020-04-12	-19	1	-87	-27	0	1	0	0	1	0	1	1
Cabarrus, North Carolina, US	37025	North Carolina	2020-03-17	2020-03-30	2020-05-22	1	0	0.0461994058756404	0.0329995756254575	28	22.1428571428571	84.4346136673371	492.0843504	Tuesday	216453	-13	-66	2020-04-04	2020-03-15	2020-06-11	2020-04-12	-18	2	-86	-26	0	1	0	0	1	0	1	1
Cabarrus, North Carolina, US	37025	North Carolina	2020-03-18	2020-03-30	2020-05-22	1	0	0.0461994058756404	0.039599490750549	30	25	84.4346136673371	492.0843504	Wednesday	216453	-12	-65	2020-04-04	2020-03-15	2020-06-11	2020-04-12	-17	3	-85	-25	0	1	0	0	1	0	1	1
Cabarrus, North Carolina, US	37025	North Carolina	2020-03-19	2020-03-30	2020-05-22	1	0	0.0461994058756404	0.0461994058756404	28	27.4285714285714	84.4346136673371	492.0843504	Thursday	216453	-11	-64	2020-04-04	2020-03-15	2020-06-11	2020-04-12	-16	4	-84	-24	0	1	0	0	1	0	1	1
Cabarrus, North Carolina, US	37025	North Carolina	2020-03-20	2020-03-30	2020-05-22	1	0	0.0923988117512809	0.0527993210007319	27	29.7142857142857	84.4346136673371	492.0843504	Friday	216453	-10	-63	2020-04-04	2020-03-15	2020-06-11	2020-04-12	-15	5	-83	-23	0	1	0	0	1	0	1	1
Cabarrus, North Carolina, US	37025	North Carolina	2020-03-21	2020-03-30	2020-05-22	1	0	0.230997029378202	0.0791989815010979	45	32.5714285714286	84.4346136673371	492.0843504	Saturday	216453	-9	-62	2020-04-04	2020-03-15	2020-06-11	2020-04-12	-14	6	-82	-22	0	1	0	0	1	0	1	1
Cabarrus, North Carolina, US	37025	North Carolina	2020-03-22	2020-03-30	2020-05-22	1	0	0.277196435253843	0.112198557126555	65	35	84.4346136673371	492.0843504	Sunday	216453	-8	-61	2020-04-04	2020-03-15	2020-06-11	2020-04-12	-13	7	-81	-21	0	1	0	0	1	0	1	1
Cabarrus, North Carolina, US	37025	North Carolina	2020-03-23	2020-03-30	2020-05-22	1	0	0.277196435253843	0.145198132752013	44	38.1428571428571	84.4346136673371	492.0843504	Monday	216453	-7	-60	2020-04-04	2020-03-15	2020-06-11	2020-04-12	-12	8	-80	-20	0	1	0	0	1	0	1	1
Cabarrus, North Carolina, US	37025	North Carolina	2020-03-24	2020-03-30	2020-05-22	1	0	0.461994058756404	0.204597368877836	41	40	84.4346136673371	492.0843504	Tuesday	216453	-6	-59	2020-04-04	2020-03-15	2020-06-11	2020-04-12	-11	9	-79	-19	0	1	0	0	1	0	1	1
Cabarrus, North Carolina, US	37025	North Carolina	2020-03-25	2020-03-30	2020-05-22	1	0	0.554392870507685	0.277196435253843	36	40.8571428571429	84.4346136673371	492.0843504	Wednesday	216453	-5	-58	2020-04-04	2020-03-15	2020-06-11	2020-04-12	-10	10	-78	-18	0	1	0	0	1	0	1	1
Cabarrus, North Carolina, US	37025	North Carolina	2020-03-26	2020-03-30	2020-05-22	1	0	0.831589305761528	0.389394992380398	41	42.7142857142857	84.4346136673371	492.0843504	Thursday	216453	-4	-57	2020-04-04	2020-03-15	2020-06-11	2020-04-12	-9	11	-77	-17	0	1	0	0	1	0	1	1
Cabarrus, North Carolina, US	37025	North Carolina	2020-03-27	2020-03-30	2020-05-22	1	0	1.01638692926409	0.521393294882228	46	45.4285714285714	84.4346136673371	492.0843504	Friday	216453	-3	-56	2020-04-04	2020-03-15	2020-06-11	2020-04-12	-8	12	-76	-16	0	1	0	0	1	0	1	1
Cabarrus, North Carolina, US	37025	North Carolina	2020-03-28	2020-03-30	2020-05-22	1	0	1.43218158214485	0.692991088134607	58	47.2857142857143	84.4346136673371	492.0843504	Saturday	216453	-2	-55	2020-04-04	2020-03-15	2020-06-11	2020-04-12	-7	13	-75	-15	0	1	0	0	1	0	1	1
Cabarrus, North Carolina, US	37025	North Carolina	2020-03-29	2020-03-30	2020-05-22	1	0	1.47838098802049	0.864588881386985	69	47.8571428571429	84.4346136673371	492.0843504	Sunday	216453	-1	-54	2020-04-04	2020-03-15	2020-06-11	2020-04-12	-6	14	-74	-14	0	1	0	0	1	0	1	1
Cabarrus, North Carolina, US	37025	North Carolina	2020-03-30	2020-03-30	2020-05-22	1	0	1.75557742327434	1.07578616538991	47	48.2857142857143	84.4346136673371	492.0843504	Monday	216453	0	-53	2020-04-04	2020-03-15	2020-06-11	2020-04-12	-5	15	-73	-13	0	1	0	0	1	0	1	1
Cabarrus, North Carolina, US	37025	North Carolina	2020-03-31	2020-03-30	2020-05-22	1	1	2.1713720761551	1.3199830250183	53	50	84.4346136673371	492.0843504	Tuesday	216453	1	-52	2020-04-04	2020-03-15	2020-06-11	2020-04-12	-4	16	-72	-12	0	1	0	0	1	0	1	1
Cabarrus, North Carolina, US	37025	North Carolina	2020-04-01	2020-03-30	2020-05-22	1	1	2.1713720761551	1.5509800543965	48	51.7142857142857	84.4346136673371	492.0843504	Wednesday	216453	2	-51	2020-04-04	2020-03-15	2020-06-11	2020-04-12	-3	17	-71	-11	0	1	0	0	1	0	1	1
Cabarrus, North Carolina, US	37025	North Carolina	2020-04-02	2020-03-30	2020-05-22	1	1	2.30997029378202	1.76217733839943	44	52.1428571428571	84.4346136673371	492.0843504	Thursday	216453	3	-50	2020-04-04	2020-03-15	2020-06-11	2020-04-12	-2	18	-70	-10	0	1	0	0	1	0	1	1
Cabarrus, North Carolina, US	37025	North Carolina	2020-04-03	2020-03-30	2020-05-22	1	1	2.67956554078715	1.99977428290272	41	51.4285714285714	84.4346136673371	492.0843504	Friday	216453	4	-49	2020-04-04	2020-03-15	2020-06-11	2020-04-12	-1	19	-69	-9	0	1	0	0	1	0	1	1
Cabarrus, North Carolina, US	37025	North Carolina	2020-04-04	2020-03-30	2020-05-22	1	1	3.00296138191663	2.22417139715583	57	51.2857142857143	84.4346136673371	492.0843504	Saturday	216453	5	-48	2020-04-04	2020-03-15	2020-06-11	2020-04-12	0	20	-68	-8	0	1	0	0	1	0	1	1
Cabarrus, North Carolina, US	37025	North Carolina	2020-04-05	2020-03-30	2020-05-22	1	1	3.18775900541919	2.46836825678422	70	51.4285714285714	84.4346136673371	492.0843504	Sunday	216453	6	-47	2020-04-04	2020-03-15	2020-06-11	2020-04-12	1	21	-67	-7	1	1	0	0	1	1	1	1
Cabarrus, North Carolina, US	37025	North Carolina	2020-04-06	2020-03-30	2020-05-22	1	1	3.51115484654867	2.71916503153769	49	51.7142857142857	84.4346136673371	492.0843504	Monday	216453	7	-46	2020-04-04	2020-03-15	2020-06-11	2020-04-12	2	22	-66	-6	1	1	0	0	1	1	1	1
Cabarrus, North Carolina, US	37025	North Carolina	2020-04-07	2020-03-30	2020-05-22	1	1	3.74215187592688	2.94356214579081	46	50.7142857142857	84.4346136673371	492.0843504	Tuesday	216453	8	-45	2020-04-04	2020-03-15	2020-06-11	2020-04-12	3	23	-65	-5	1	1	0	0	1	1	1	1
Cabarrus, North Carolina, US	37025	North Carolina	2020-04-08	2020-03-30	2020-05-22	1	1	4.06554771705636	3.21415866591956	45	50.2857142857143	84.4346136673371	492.0843504	Wednesday	216453	9	-44	2020-04-04	2020-03-15	2020-06-11	2020-04-12	4	24	-64	-4	1	1	0	0	1	1	1	1
Cabarrus, North Carolina, US	37025	North Carolina	2020-04-09	2020-03-30	2020-05-22	1	1	4.06554771705636	3.46495544067303	43	50.1428571428571	84.4346136673371	492.0843504	Thursday	216453	10	-43	2020-04-04	2020-03-15	2020-06-11	2020-04-12	5	25	-63	-3	1	1	0	0	1	1	1	1
Cabarrus, North Carolina, US	37025	North Carolina	2020-04-10	2020-03-30	2020-05-22	1	1	4.3427441523102	3.70255238517633	47	51	84.4346136673371	492.0843504	Friday	216453	11	-42	2020-04-04	2020-03-15	2020-06-11	2020-04-12	6	26	-62	-2	1	1	0	0	1	1	1	1
Cabarrus, North Carolina, US	37025	North Carolina	2020-04-11	2020-03-30	2020-05-22	1	1	4.94333642869353	3.97974882043017	55	50.7142857142857	84.4346136673371	492.0843504	Saturday	216453	12	-41	2020-04-04	2020-03-15	2020-06-11	2020-04-12	7	27	-61	-1	1	1	0	0	1	1	1	1
Cabarrus, North Carolina, US	37025	North Carolina	2020-04-12	2020-03-30	2020-05-22	1	1	5.40533048744993	4.29654474643456	79	52	84.4346136673371	492.0843504	Sunday	216453	13	-40	2020-04-04	2020-03-15	2020-06-11	2020-04-12	8	28	-60	0	1	1	0	0	1	1	0	1
Cabarrus, North Carolina, US	37025	North Carolina	2020-04-13	2020-03-30	2020-05-22	1	1	7.62290196948067	4.8839371925677	49	52	84.4346136673371	492.0843504	Monday	216453	14	-39	2020-04-04	2020-03-15	2020-06-11	2020-04-12	9	29	-59	1	1	1	0	1	1	1	0	1
Cabarrus, North Carolina, US	37025	North Carolina	2020-04-14	2020-03-30	2020-05-22	1	1	8.77788711637168	5.60332794120268	41	51.2857142857143	84.4346136673371	492.0843504	Tuesday	216453	15	-38	2020-04-04	2020-03-15	2020-06-11	2020-04-12	10	30	-58	2	1	1	0	1	1	1	0	1
Cabarrus, North Carolina, US	37025	North Carolina	2020-04-15	2020-03-30	2020-05-22	1	1	9.42467879863065	6.36891809571329	41	50.7142857142857	84.4346136673371	492.0843504	Wednesday	216453	16	-37	2020-04-04	2020-03-15	2020-06-11	2020-04-12	11	31	-57	3	1	1	0	1	1	1	0	1
Cabarrus, North Carolina, US	37025	North Carolina	2020-04-16	2020-03-30	2020-05-22	1	1	9.42467879863065	7.1345082502239	41	50.4285714285714	84.4346136673371	492.0843504	Thursday	216453	17	-36	2020-04-04	2020-03-15	2020-06-11	2020-04-12	12	32	-56	4	1	1	0	1	1	1	0	1
Cabarrus, North Carolina, US	37025	North Carolina	2020-04-17	2020-03-30	2020-05-22	1	1	9.56327701625757	7.88029865935924	35	48.7142857142857	84.4346136673371	492.0843504	Friday	216453	18	-35	2020-04-04	2020-03-15	2020-06-11	2020-04-12	13	33	-55	5	1	1	0	1	1	1	0	1
Cabarrus, North Carolina, US	37025	North Carolina	2020-04-18	2020-03-30	2020-05-22	1	1	9.56327701625757	8.54029017186839	52	48.2857142857143	84.4346136673371	492.0843504	Saturday	216453	19	-34	2020-04-04	2020-03-15	2020-06-11	2020-04-12	14	34	-54	6	1	1	0	1	1	1	0	1
Cabarrus, North Carolina, US	37025	North Carolina	2020-04-19	2020-03-30	2020-05-22	1	1	9.60947642213321	9.14088244825172	67	46.5714285714286	84.4346136673371	492.0843504	Sunday	216453	20	-33	2020-04-04	2020-03-15	2020-06-11	2020-04-12	15	35	-53	7	1	1	0	1	1	1	0	1
Cabarrus, North Carolina, US	37025	North Carolina	2020-04-20	2020-03-30	2020-05-22	1	1	9.79427404563577	9.45107845913101	49	46.5714285714286	84.4346136673371	492.0843504	Monday	216453	21	-32	2020-04-04	2020-03-15	2020-06-11	2020-04-12	16	36	-52	8	1	1	0	1	1	1	0	1
Cabarrus, North Carolina, US	37025	North Carolina	2020-04-21	2020-03-30	2020-05-22	1	1	10.3024675102678	9.66887565825903	38	46.1428571428571	84.4346136673371	492.0843504	Tuesday	216453	22	-31	2020-04-04	2020-03-15	2020-06-11	2020-04-12	17	37	-51	9	1	1	0	1	1	1	0	1
Cabarrus, North Carolina, US	37025	North Carolina	2020-04-22	2020-03-30	2020-05-22	1	1	10.7182621631486	9.8536732817616	38	45.7142857142857	84.4346136673371	492.0843504	Wednesday	216453	23	-30	2020-04-04	2020-03-15	2020-06-11	2020-04-12	18	38	-50	10	1	1	0	1	1	1	0	1
Cabarrus, North Carolina, US	37025	North Carolina	2020-04-23	2020-03-30	2020-05-22	1	1	10.9030597866511	10.0648705657645	48	46.7142857142857	84.4346136673371	492.0843504	Thursday	216453	24	-29	2020-04-04	2020-03-15	2020-06-11	2020-04-12	19	39	-49	11	1	1	0	1	1	1	0	1
Cabarrus, North Carolina, US	37025	North Carolina	2020-04-24	2020-03-30	2020-05-22	1	1	11.5036520630345	10.3420670010184	35	46.7142857142857	84.4346136673371	492.0843504	Friday	216453	25	-28	2020-04-04	2020-03-15	2020-06-11	2020-04-12	20	40	-48	12	1	1	0	1	1	1	0	1
Cabarrus, North Carolina, US	37025	North Carolina	2020-04-25	2020-03-30	2020-05-22	1	1	11.5036520630345	10.6192634362722	52	46.7142857142857	84.4346136673371	492.0843504	Saturday	216453	26	-27	2020-04-04	2020-03-15	2020-06-11	2020-04-12	21	41	-47	13	1	1	0	1	1	1	0	1
Cabarrus, North Carolina, US	37025	North Carolina	2020-04-26	2020-03-30	2020-05-22	1	1	12.0580449335422	10.9690589379021	61	45.8571428571429	84.4346136673371	492.0843504	Sunday	216453	27	-26	2020-04-04	2020-03-15	2020-06-11	2020-04-12	22	42	-46	14	1	1	0	1	1	1	0	1
Cabarrus, North Carolina, US	37025	North Carolina	2020-04-27	2020-03-30	2020-05-22	1	1	12.1966431511691	11.3122545244068	39	44.4285714285714	84.4346136673371	492.0843504	Monday	216453	28	-25	2020-04-04	2020-03-15	2020-06-11	2020-04-12	23	43	-45	15	1	1	0	1	1	1	0	1
Cabarrus, North Carolina, US	37025	North Carolina	2020-04-28	2020-03-30	2020-05-22	1	1	12.7048366158011	11.6554501109116	36	44.1428571428571	84.4346136673371	492.0843504	Tuesday	216453	29	-24	2020-04-04	2020-03-15	2020-06-11	2020-04-12	24	44	-44	16	1	1	0	1	1	1	0	1
Cabarrus, North Carolina, US	37025	North Carolina	2020-04-29	2020-03-30	2020-05-22	1	1	12.7048366158011	11.9392464612905	38	44.1428571428571	84.4346136673371	492.0843504	Wednesday	216453	30	-23	2020-04-04	2020-03-15	2020-06-11	2020-04-12	25	45	-43	17	1	1	0	1	1	1	0	1
Cabarrus, North Carolina, US	37025	North Carolina	2020-04-30	2020-03-30	2020-05-22	1	1	13.9984199803191	12.3814407746716	40	43	84.4346136673371	492.0843504	Thursday	216453	31	-22	2020-04-04	2020-03-15	2020-06-11	2020-04-12	26	46	-42	18	1	1	0	1	1	1	0	1
Cabarrus, North Carolina, US	37025	North Carolina	2020-05-01	2020-03-30	2020-05-22	1	1	14.2294170096973	12.770835767052	28	42	84.4346136673371	492.0843504	Friday	216453	32	-21	2020-04-04	2020-03-15	2020-06-11	2020-04-12	27	47	-41	19	1	1	0	1	1	1	0	1
Cabarrus, North Carolina, US	37025	North Carolina	2020-05-02	2020-03-30	2020-05-22	1	1	14.3218158214485	13.1734305896826	38	40	84.4346136673371	492.0843504	Saturday	216453	33	-20	2020-04-04	2020-03-15	2020-06-11	2020-04-12	28	48	-40	20	1	1	0	1	1	1	0	1
Cabarrus, North Carolina, US	37025	North Carolina	2020-05-03	2020-03-30	2020-05-22	1	1	14.4604140390755	13.5166261761874	54	39	84.4346136673371	492.0843504	Sunday	216453	34	-19	2020-04-04	2020-03-15	2020-06-11	2020-04-12	29	49	-39	21	1	1	0	1	1	1	0	1
Cabarrus, North Carolina, US	37025	North Carolina	2020-05-04	2020-03-30	2020-05-22	1	1	14.645211662578	13.8664216778172	36	38.5714285714286	84.4346136673371	492.0843504	Monday	216453	35	-18	2020-04-04	2020-03-15	2020-06-11	2020-04-12	30	50	-38	22	1	1	0	1	1	1	0	1
Cabarrus, North Carolina, US	37025	North Carolina	2020-05-05	2020-03-30	2020-05-22	1	1	14.7838098802049	14.1634178584463	36	38.5714285714286	84.4346136673371	492.0843504	Tuesday	216453	36	-17	2020-04-04	2020-03-15	2020-06-11	2020-04-12	31	51	-37	23	1	1	0	1	1	1	0	1
Cabarrus, North Carolina, US	37025	North Carolina	2020-05-06	2020-03-30	2020-05-22	1	1	15.0610063154588	14.500013529826	38	38.5714285714286	84.4346136673371	492.0843504	Wednesday	216453	37	-16	2020-04-04	2020-03-15	2020-06-11	2020-04-12	32	52	-36	24	1	1	0	1	1	1	0	1
Cabarrus, North Carolina, US	37025	North Carolina	2020-05-07	2020-03-30	2020-05-22	1	1	15.3844021565883	14.6980109835788	29	37	84.4346136673371	492.0843504	Thursday	216453	38	-15	2020-04-04	2020-03-15	2020-06-11	2020-04-12	33	53	-35	25	1	1	0	1	1	1	0	1
Cabarrus, North Carolina, US	37025	North Carolina	2020-05-08	2020-03-30	2020-05-22	1	1	15.6153991859665	14.8960084373315	29	37.1428571428571	84.4346136673371	492.0843504	Friday	216453	39	-14	2020-04-04	2020-03-15	2020-06-11	2020-04-12	34	54	-34	26	1	1	0	1	1	1	0	1
Cabarrus, North Carolina, US	37025	North Carolina	2020-05-09	2020-03-30	2020-05-22	1	1	15.7539974035934	15.1006058062093	34	36.5714285714286	84.4346136673371	492.0843504	Saturday	216453	40	-13	2020-04-04	2020-03-15	2020-06-11	2020-04-12	35	55	-33	27	1	1	0	1	1	1	0	1
Cabarrus, North Carolina, US	37025	North Carolina	2020-05-10	2020-03-30	2020-05-22	1	1	16.2621908682254	15.3580024960879	48	35.7142857142857	84.4346136673371	492.0843504	Sunday	216453	41	-12	2020-04-04	2020-03-15	2020-06-11	2020-04-12	36	56	-32	28	1	1	0	1	1	1	0	1
Cabarrus, North Carolina, US	37025	North Carolina	2020-05-11	2020-03-30	2020-05-22	1	1	16.2621908682254	15.5889995254661	33	35.2857142857143	84.4346136673371	492.0843504	Monday	216453	42	-11	2020-04-04	2020-03-15	2020-06-11	2020-04-12	37	57	-31	29	1	1	0	1	1	1	0	1
Cabarrus, North Carolina, US	37025	North Carolina	2020-05-12	2020-03-30	2020-05-22	1	1	16.446988491728	15.8265964699694	34	35	84.4346136673371	492.0843504	Tuesday	216453	43	-10	2020-04-04	2020-03-15	2020-06-11	2020-04-12	38	58	-30	30	1	1	0	1	1	1	0	1
Cabarrus, North Carolina, US	37025	North Carolina	2020-05-13	2020-03-30	2020-05-22	1	1	16.6779855211062	16.0575934993476	33	34.2857142857143	84.4346136673371	492.0843504	Wednesday	216453	44	-9	2020-04-04	2020-03-15	2020-06-11	2020-04-12	39	59	-29	31	1	1	0	1	1	1	0	1
Cabarrus, North Carolina, US	37025	North Carolina	2020-05-14	2020-03-30	2020-05-22	1	1	17.1399795798626	16.3083902741011	27	34	84.4346136673371	492.0843504	Thursday	216453	45	-8	2020-04-04	2020-03-15	2020-06-11	2020-04-12	40	60	-28	32	1	1	0	1	1	1	0	1
Cabarrus, North Carolina, US	37025	North Carolina	2020-05-15	2020-03-30	2020-05-22	1	1	17.1399795798626	16.5261874732291	21	32.8571428571429	84.4346136673371	492.0843504	Friday	216453	46	-7	2020-04-04	2020-03-15	2020-06-11	2020-04-12	41	61	-27	33	1	1	0	1	1	1	0	1
Cabarrus, North Carolina, US	37025	North Carolina	2020-05-16	2020-03-30	2020-05-22	1	1	17.1861789857382	16.7307848421069	32	32.5714285714286	84.4346136673371	492.0843504	Saturday	216453	47	-6	2020-04-04	2020-03-15	2020-06-11	2020-04-12	42	62	-26	34	1	1	0	1	1	1	0	1
Cabarrus, North Carolina, US	37025	North Carolina	2020-05-17	2020-03-30	2020-05-22	1	1	17.5557742327434	16.9155824656095	49	32.7142857142857	84.4346136673371	492.0843504	Sunday	216453	48	-5	2020-04-04	2020-03-15	2020-06-11	2020-04-12	43	63	-25	35	1	1	0	1	1	1	0	1
Cabarrus, North Carolina, US	37025	North Carolina	2020-05-18	2020-03-30	2020-05-22	1	1	17.7867712621216	17.1333796647375	34	32.8571428571429	84.4346136673371	492.0843504	Monday	216453	49	-4	2020-04-04	2020-03-15	2020-06-11	2020-04-12	44	64	-24	36	1	1	0	1	1	1	0	1
Cabarrus, North Carolina, US	37025	North Carolina	2020-05-19	2020-03-30	2020-05-22	1	1	17.7867712621216	17.3247772033652	39	33.5714285714286	84.4346136673371	492.0843504	Tuesday	216453	50	-3	2020-04-04	2020-03-15	2020-06-11	2020-04-12	45	65	-23	37	1	1	0	1	1	1	0	1
Cabarrus, North Carolina, US	37025	North Carolina	2020-05-20	2020-03-30	2020-05-22	1	1	18.4797623502562	17.5821738932437	38	34.2857142857143	84.4346136673371	492.0843504	Wednesday	216453	51	-2	2020-04-04	2020-03-15	2020-06-11	2020-04-12	46	66	-22	38	1	1	0	1	1	1	0	1
Cabarrus, North Carolina, US	37025	North Carolina	2020-05-21	2020-03-30	2020-05-22	1	1	18.4797623502562	17.7735714318714	34	35.2857142857143	84.4346136673371	492.0843504	Thursday	216453	52	-1	2020-04-04	2020-03-15	2020-06-11	2020-04-12	47	67	-21	39	1	1	0	1	1	1	0	1
Cabarrus, North Carolina, US	37025	North Carolina	2020-05-22	2020-03-30	2020-05-22	0	1	19.5423486853959	18.1167670183761	20	35.1428571428571	84.4346136673371	492.0843504	Friday	216453	53	0	2020-04-04	2020-03-15	2020-06-11	2020-04-12	48	68	-20	40	1	1	0	1	1	1	0	1
Cabarrus, North Carolina, US	37025	North Carolina	2020-05-23	2020-03-30	2020-05-22	0	1	19.7733457147741	18.4863622653813	32	35.1428571428571	84.4346136673371	492.0843504	Saturday	216453	54	1	2020-04-04	2020-03-15	2020-06-11	2020-04-12	49	69	-19	41	1	1	0	1	1	1	0	1
Cabarrus, North Carolina, US	37025	North Carolina	2020-05-24	2020-03-30	2020-05-22	0	1	20.2353397735305	18.8691573426366	46	34.7142857142857	84.4346136673371	492.0843504	Sunday	216453	55	2	2020-04-04	2020-03-15	2020-06-11	2020-04-12	50	70	-18	42	1	1	0	1	1	1	0	1
Cabarrus, North Carolina, US	37025	North Carolina	2020-05-25	2020-03-30	2020-05-22	0	1	20.7435332381626	19.2915519106424	44	36.1428571428571	84.4346136673371	492.0843504	Monday	216453	56	3	2020-04-04	2020-03-15	2020-06-11	2020-04-12	51	71	-17	43	1	1	0	1	1	1	0	1
Cabarrus, North Carolina, US	37025	North Carolina	2020-05-26	2020-03-30	2020-05-22	0	1	21.066929079292	19.7601458845239	23	33.8571428571429	84.4346136673371	492.0843504	Tuesday	216453	57	4	2020-04-04	2020-03-15	2020-06-11	2020-04-12	52	72	-16	44	1	1	0	1	1	1	0	1
Cabarrus, North Carolina, US	37025	North Carolina	2020-05-27	2020-03-30	2020-05-22	0	1	21.1131284851677	20.1363410466541	31	32.8571428571429	84.4346136673371	492.0843504	Wednesday	216453	58	5	2020-04-04	2020-03-15	2020-06-11	2020-04-12	53	73	-15	45	1	1	0	1	1	1	0	1
Cabarrus, North Carolina, US	37025	North Carolina	2020-05-28	2020-03-30	2020-05-22	0	1	21.1131284851677	20.5125362087844	26	31.7142857142857	84.4346136673371	492.0843504	Thursday	216453	59	6	2020-04-04	2020-03-15	2020-06-11	2020-04-12	54	74	-14	46	1	1	0	1	1	1	0	1
Cabarrus, North Carolina, US	37025	North Carolina	2020-05-29	2020-03-30	2020-05-22	0	1	21.8523189791779	20.8425319650389	19	31.5714285714286	84.4346136673371	492.0843504	Friday	216453	60	7	2020-04-04	2020-03-15	2020-06-11	2020-04-12	55	75	-13	47	1	1	0	1	1	1	0	1
Cabarrus, North Carolina, US	37025	North Carolina	2020-05-30	2020-03-30	2020-05-22	0	1	22.0833160085561	21.1725277212935	31	31.4285714285714	84.4346136673371	492.0843504	Saturday	216453	61	8	2020-04-04	2020-03-15	2020-06-11	2020-04-12	56	76	-12	48	1	1	0	1	1	1	0	1
Cabarrus, North Carolina, US	37025	North Carolina	2020-05-31	2020-03-30	2020-05-22	0	1	23.0997029378202	21.5817224590492	40	30.5714285714286	84.4346136673371	492.0843504	Sunday	216453	62	9	2020-04-04	2020-03-15	2020-06-11	2020-04-12	57	77	-11	49	1	1	0	1	1	1	0	1
Cabarrus, North Carolina, US	37025	North Carolina	2020-06-01	2020-03-30	2020-05-22	0	1	23.4692981848253	21.9711174514296	21	27.2857142857143	84.4346136673371	492.0843504	Monday	216453	63	10	2020-04-04	2020-03-15	2020-06-11	2020-04-12	58	78	-10	50	1	1	0	1	1	1	0	1
Cabarrus, North Carolina, US	37025	North Carolina	2020-06-02	2020-03-30	2020-05-22	0	1	23.4692981848253	22.3143130379343	21	27	84.4346136673371	492.0843504	Tuesday	216453	64	11	2020-04-04	2020-03-15	2020-06-11	2020-04-12	59	79	-9	51	1	1	0	1	1	1	0	1
Cabarrus, North Carolina, US	37025	North Carolina	2020-06-03	2020-03-30	2020-05-22	0	1	23.6078964024523	22.6707084546893	19	25.2857142857143	84.4346136673371	492.0843504	Wednesday	216453	65	12	2020-04-04	2020-03-15	2020-06-11	2020-04-12	60	80	-8	52	1	1	0	1	1	1	0	1
Cabarrus, North Carolina, US	37025	North Carolina	2020-06-04	2020-03-30	2020-05-22	0	1	24.4856851140894	23.152502258821	18	24.1428571428571	84.4346136673371	492.0843504	Thursday	216453	66	13	2020-04-04	2020-03-15	2020-06-11	2020-04-12	61	81	-7	53	1	1	0	1	1	1	0	1
Cabarrus, North Carolina, US	37025	North Carolina	2020-06-05	2020-03-30	2020-05-22	0	1	25.2248756080997	23.6342960629526	19	24.1428571428571	84.4346136673371	492.0843504	Friday	216453	67	14	2020-04-04	2020-03-15	2020-06-11	2020-04-12	62	82	-6	54	1	1	0	1	1	1	0	1
Cabarrus, North Carolina, US	37025	North Carolina	2020-06-06	2020-03-30	2020-05-22	0	1	26.3798607549907	24.2480881695861	26	23.4285714285714	84.4346136673371	492.0843504	Saturday	216453	68	15	2020-04-04	2020-03-15	2020-06-11	2020-04-12	63	83	-5	55	1	1	0	1	1	1	0	1
Cabarrus, North Carolina, US	37025	North Carolina	2020-06-07	2020-03-30	2020-05-22	0	1	27.1652506548766	24.8288807005942	41	23.5714285714286	84.4346136673371	492.0843504	Sunday	216453	69	16	2020-04-04	2020-03-15	2020-06-11	2020-04-12	64	84	-4	56	1	1	0	1	1	1	0	1
Cabarrus, North Carolina, US	37025	North Carolina	2020-06-08	2020-03-30	2020-05-22	0	1	27.6734441195086	25.4294729769775	24	24	84.4346136673371	492.0843504	Monday	216453	70	17	2020-04-04	2020-03-15	2020-06-11	2020-04-12	65	85	-3	57	1	1	0	1	1	1	0	1
Cabarrus, North Carolina, US	37025	North Carolina	2020-06-09	2020-03-30	2020-05-22	0	1	28.5050334252701	26.1488637256125	21	24	84.4346136673371	492.0843504	Tuesday	216453	71	18	2020-04-04	2020-03-15	2020-06-11	2020-04-12	66	86	-2	58	1	1	0	1	1	1	0	1
Cabarrus, North Carolina, US	37025	North Carolina	2020-06-10	2020-03-30	2020-05-22	0	1	28.5050334252701	26.8484547288722	21	24.2857142857143	84.4346136673371	492.0843504	Wednesday	216453	72	19	2020-04-04	2020-03-15	2020-06-11	2020-04-12	67	87	-1	59	1	1	0	1	1	1	0	1
Cabarrus, North Carolina, US	37025	North Carolina	2020-06-11	2020-03-30	2020-05-22	0	1	30.584006689674	27.7196435253843	20	24.5714285714286	84.4346136673371	492.0843504	Thursday	216453	73	20	2020-04-04	2020-03-15	2020-06-11	2020-04-12	68	88	0	60	1	1	0	1	0	1	0	1
Cabarrus, North Carolina, US	37025	North Carolina	2020-06-12	2020-03-30	2020-05-22	0	1	31.6465930248137	28.637031727772	17	24.2857142857143	84.4346136673371	492.0843504	Friday	216453	74	21	2020-04-04	2020-03-15	2020-06-11	2020-04-12	69	89	1	61	1	1	1	1	0	1	0	1
Cabarrus, North Carolina, US	37025	North Carolina	2020-06-13	2020-03-30	2020-05-22	0	1	31.6927924306893	29.3960219671575	26	24.2857142857143	84.4346136673371	492.0843504	Saturday	216453	75	22	2020-04-04	2020-03-15	2020-06-11	2020-04-12	70	90	2	62	1	1	1	1	0	1	0	1
Cabarrus, North Carolina, US	37025	North Carolina	2020-06-14	2020-03-30	2020-05-22	0	1	32.8477775775804	30.2078115275438	35	23.4285714285714	84.4346136673371	492.0843504	Sunday	216453	76	23	2020-04-04	2020-03-15	2020-06-11	2020-04-12	71	91	3	63	1	1	1	1	0	1	0	1
Cabarrus, North Carolina, US	37025	North Carolina	2020-06-15	2020-03-30	2020-05-22	0	1	33.0787746069586	30.9800015971795	34	24.8571428571429	84.4346136673371	492.0843504	Monday	216453	77	24	2020-04-04	2020-03-15	2020-06-11	2020-04-12	72	92	4	64	1	1	1	1	0	1	0	1
Cabarrus, North Carolina, US	37025	North Carolina	2020-06-16	2020-03-30	2020-05-22	0	1	33.6793668833419	31.7191920911897	34	26.7142857142857	84.4346136673371	492.0843504	Tuesday	216453	78	25	2020-04-04	2020-03-15	2020-06-11	2020-04-12	73	93	5	65	1	1	1	1	0	1	0	1
Cabarrus, North Carolina, US	37025	North Carolina	2020-06-17	2020-03-30	2020-05-22	0	1	35.5273431183675	32.7223791902036	27	27.5714285714286	84.4346136673371	492.0843504	Wednesday	216453	79	26	2020-04-04	2020-03-15	2020-06-11	2020-04-12	74	94	6	66	1	1	1	1	0	1	0	1
Cabarrus, North Carolina, US	37025	North Carolina	2020-06-18	2020-03-30	2020-05-22	0	1	35.7121407418701	33.4549697690888	26	28.4285714285714	84.4346136673371	492.0843504	Thursday	216453	80	27	2020-04-04	2020-03-15	2020-06-11	2020-04-12	75	95	7	67	1	1	1	1	0	1	0	1
Cabarrus, North Carolina, US	37025	North Carolina	2020-06-19	2020-03-30	2020-05-22	0	1	37.1905217298906	34.2469595840997	21	29	84.4346136673371	492.0843504	Friday	216453	81	28	2020-04-04	2020-03-15	2020-06-11	2020-04-12	76	96	8	68	1	1	1	1	0	1	0	1
Cabarrus, North Carolina, US	37025	North Carolina	2020-06-20	2020-03-30	2020-05-22	0	1	38.5765039061598	35.2303469377384	27	29.1428571428571	84.4346136673371	492.0843504	Saturday	216453	82	29	2020-04-04	2020-03-15	2020-06-11	2020-04-12	77	97	9	69	1	1	1	1	0	1	0	1
Cabarrus, North Carolina, US	37025	North Carolina	2020-06-21	2020-03-30	2020-05-22	0	1	40.1472837059315	36.2731335275028	32	28.7142857142857	84.4346136673371	492.0843504	Sunday	216453	83	30	2020-04-04	2020-03-15	2020-06-11	2020-04-12	78	98	10	70	1	1	1	1	0	1	0	1
Cabarrus, North Carolina, US	37025	North Carolina	2020-06-22	2020-03-30	2020-05-22	0	1	41.0250724175687	37.4083189290186	30	28.1428571428571	84.4346136673371	492.0843504	Monday	216453	84	31	2020-04-04	2020-03-15	2020-06-11	2020-04-12	79	99	11	71	1	1	1	1	0	1	0	1
Cabarrus, North Carolina, US	37025	North Carolina	2020-06-23	2020-03-30	2020-05-22	0	1	41.0250724175687	38.4577054339081	24	26.7142857142857	84.4346136673371	492.0843504	Tuesday	216453	85	32	2020-04-04	2020-03-15	2020-06-11	2020-04-12	80	100	12	72	1	1	1	1	0	1	0	1
Cabarrus, North Carolina, US	37025	North Carolina	2020-06-24	2020-03-30	2020-05-22	0	1	42.9654474643456	39.5202917690479	19	25.5714285714286	84.4346136673371	492.0843504	Wednesday	216453	86	33	2020-04-04	2020-03-15	2020-06-11	2020-04-12	81	101	13	73	1	1	1	1	0	1	0	1
Cabarrus, North Carolina, US	37025	North Carolina	2020-06-25	2020-03-30	2020-05-22	0	1	43.2426438995995	40.5960779344378	19	24.5714285714286	84.4346136673371	492.0843504	Thursday	216453	87	34	2020-04-04	2020-03-15	2020-06-11	2020-04-12	82	102	14	74	1	1	1	1	0	1	0	1
Cabarrus, North Carolina, US	37025	North Carolina	2020-06-26	2020-03-30	2020-05-22	0	1	45.4140159757546	41.770862826704	18	24.1428571428571	84.4346136673371	492.0843504	Friday	216453	88	35	2020-04-04	2020-03-15	2020-06-11	2020-04-12	83	103	15	75	1	1	1	1	0	1	0	1
Cabarrus, North Carolina, US	37025	North Carolina	2020-06-27	2020-03-30	2020-05-22	0	1	47.1695933990289	42.9984470399711	34	25.1428571428571	84.4346136673371	492.0843504	Saturday	216453	89	36	2020-04-04	2020-03-15	2020-06-11	2020-04-12	84	104	16	76	1	1	1	1	0	1	0	1
Cabarrus, North Carolina, US	37025	North Carolina	2020-06-28	2020-03-30	2020-05-22	0	1	49.1561678516814	44.2854304893639	41	26.4285714285714	84.4346136673371	492.0843504	Sunday	216453	90	37	2020-04-04	2020-03-15	2020-06-11	2020-04-12	85	105	17	77	1	1	1	1	0	1	0	1
Cabarrus, North Carolina, US	37025	North Carolina	2020-06-29	2020-03-30	2020-05-22	0	1	53.7761084392455	46.1070070638892	40	27.8571428571429	84.4346136673371	492.0843504	Monday	216453	91	38	2020-04-04	2020-03-15	2020-06-11	2020-04-12	86	106	18	78	1	1	1	1	0	1	0	1
Cabarrus, North Carolina, US	37025	North Carolina	2020-06-30	2020-03-30	2020-05-22	0	1	53.7761084392455	47.9285836384144	33	29.1428571428571	84.4346136673371	492.0843504	Tuesday	216453	92	39	2020-04-04	2020-03-15	2020-06-11	2020-04-12	87	107	19	79	1	1	1	1	0	1	0	1
Cabarrus, North Carolina, US	37025	North Carolina	2020-07-01	2020-03-30	2020-05-22	0	1	53.7761084392455	49.4729637776858	23	29.7142857142857	84.4346136673371	492.0843504	Wednesday	216453	93	40	2020-04-04	2020-03-15	2020-06-11	2020-04-12	88	108	20	80	1	1	1	1	0	1	0	1
Cabarrus, North Carolina, US	37025	North Carolina	2020-07-02	2020-03-30	2020-05-22	0	1	54.8386947743852	51.1295424740838	20	29.8571428571429	84.4346136673371	492.0843504	Thursday	216453	94	41	2020-04-04	2020-03-15	2020-06-11	2020-04-12	89	109	21	81	1	1	1	1	0	1	0	1
Cabarrus, North Carolina, US	37025	North Carolina	2020-07-03	2020-03-30	2020-05-22	0	1	57.1486650681672	52.805920915857	28	31.2857142857143	84.4346136673371	492.0843504	Friday	216453	95	42	2020-04-04	2020-03-15	2020-06-11	2020-04-12	90	110	22	82	1	1	1	1	0	1	0	1
Cabarrus, North Carolina, US	37025	North Carolina	2020-07-04	2020-03-30	2020-05-22	0	1	60.6598199147159	54.7330961323837	38	31.8571428571429	84.4346136673371	492.0843504	Saturday	216453	96	43	2020-04-04	2020-03-15	2020-06-11	2020-04-12	91	111	23	83	1	1	1	1	0	1	0	1
Cabarrus, North Carolina, US	37025	North Carolina	2020-07-05	2020-03-30	2020-05-22	0	1	62.0458020909851	56.5744724522843	44	32.2857142857143	84.4346136673371	492.0843504	Sunday	216453	97	44	2020-04-04	2020-03-15	2020-06-11	2020-04-12	92	112	24	84	1	1	1	1	0	1	0	1
Cabell, West Virginia, US	54011	West Virginia	2020-03-01	2020-03-24	2020-05-04	1	0	0	48.8921712466778	39	32.1428571428571	106.628537441003	342.7507479	Sunday	91945	-23	-64	2020-03-29	2020-03-09	2020-05-24	2020-03-25	-28	-8	-84	-24	0	0	0	0	1	0	1	0
Cabell, West Virginia, US	54011	West Virginia	2020-03-02	2020-03-24	2020-05-04	1	0	0	41.2098700410713	21	30.4285714285714	106.628537441003	342.7507479	Monday	91945	-22	-63	2020-03-29	2020-03-09	2020-05-24	2020-03-25	-27	-7	-83	-23	0	0	0	0	1	0	1	0
Cabell, West Virginia, US	54011	West Virginia	2020-03-03	2020-03-24	2020-05-04	1	0	0	33.5275688354648	20	30	106.628537441003	342.7507479	Tuesday	91945	-21	-62	2020-03-29	2020-03-09	2020-05-24	2020-03-25	-26	-6	-82	-22	0	0	0	0	1	0	1	0
Cabell, West Virginia, US	54011	West Virginia	2020-03-04	2020-03-24	2020-05-04	1	0	0	25.6934695819812	18	29.7142857142857	106.628537441003	342.7507479	Wednesday	91945	-20	-61	2020-03-29	2020-03-09	2020-05-24	2020-03-25	-25	-5	-81	-21	0	0	0	0	1	0	1	0
Cabell, West Virginia, US	54011	West Virginia	2020-03-05	2020-03-24	2020-05-04	1	0	0	17.529374572243	18	28.2857142857143	106.628537441003	342.7507479	Thursday	91945	-19	-60	2020-03-29	2020-03-09	2020-05-24	2020-03-25	-24	-4	-80	-20	0	0	0	0	1	0	1	0
Cabell, West Virginia, US	54011	West Virginia	2020-03-06	2020-03-24	2020-05-04	1	0	0	8.86368601299787	17	25.2857142857143	106.628537441003	342.7507479	Friday	91945	-18	-59	2020-03-29	2020-03-09	2020-05-24	2020-03-25	-23	-3	-79	-19	0	0	0	0	1	0	1	0
Cabell, West Virginia, US	54011	West Virginia	2020-03-07	2020-03-24	2020-05-04	1	0	0	0	30	23.2857142857143	106.628537441003	342.7507479	Saturday	91945	-17	-58	2020-03-29	2020-03-09	2020-05-24	2020-03-25	-22	-2	-78	-18	0	0	0	0	1	0	1	0
Cabell, West Virginia, US	54011	West Virginia	2020-03-08	2020-03-24	2020-05-04	1	0	0	0	34	22.5714285714286	106.628537441003	342.7507479	Sunday	91945	-16	-57	2020-03-29	2020-03-09	2020-05-24	2020-03-25	-21	-1	-77	-17	0	0	0	0	1	0	1	0
Cabell, West Virginia, US	54011	West Virginia	2020-03-09	2020-03-24	2020-05-04	1	0	0	0	21	22.5714285714286	106.628537441003	342.7507479	Monday	91945	-15	-56	2020-03-29	2020-03-09	2020-05-24	2020-03-25	-20	0	-76	-16	0	0	0	0	1	0	1	0
Cabell, West Virginia, US	54011	West Virginia	2020-03-10	2020-03-24	2020-05-04	1	0	0	0	21	22.7142857142857	106.628537441003	342.7507479	Tuesday	91945	-14	-55	2020-03-29	2020-03-09	2020-05-24	2020-03-25	-19	1	-75	-15	0	1	0	0	1	0	1	1
Cabell, West Virginia, US	54011	West Virginia	2020-03-11	2020-03-24	2020-05-04	1	0	0	0	22	23.2857142857143	106.628537441003	342.7507479	Wednesday	91945	-13	-54	2020-03-29	2020-03-09	2020-05-24	2020-03-25	-18	2	-74	-14	0	1	0	0	1	0	1	1
Cabell, West Virginia, US	54011	West Virginia	2020-03-12	2020-03-24	2020-05-04	1	0	0	0	18	23.2857142857143	106.628537441003	342.7507479	Thursday	91945	-12	-53	2020-03-29	2020-03-09	2020-05-24	2020-03-25	-17	3	-73	-13	0	1	0	0	1	0	1	1
Cabell, West Virginia, US	54011	West Virginia	2020-03-13	2020-03-24	2020-05-04	1	0	0	0	16	23.1428571428571	106.628537441003	342.7507479	Friday	91945	-11	-52	2020-03-29	2020-03-09	2020-05-24	2020-03-25	-16	4	-72	-12	0	1	0	0	1	0	1	1
Cabell, West Virginia, US	54011	West Virginia	2020-03-14	2020-03-24	2020-05-04	1	0	0	0	37	24.1428571428571	106.628537441003	342.7507479	Saturday	91945	-10	-51	2020-03-29	2020-03-09	2020-05-24	2020-03-25	-15	5	-71	-11	0	1	0	0	1	0	1	1
Cabell, West Virginia, US	54011	West Virginia	2020-03-15	2020-03-24	2020-05-04	1	0	0	0	52	26.7142857142857	106.628537441003	342.7507479	Sunday	91945	-9	-50	2020-03-29	2020-03-09	2020-05-24	2020-03-25	-14	6	-70	-10	0	1	0	0	1	0	1	1
Cabell, West Virginia, US	54011	West Virginia	2020-03-16	2020-03-24	2020-05-04	1	0	0	0	27	27.5714285714286	106.628537441003	342.7507479	Monday	91945	-8	-49	2020-03-29	2020-03-09	2020-05-24	2020-03-25	-13	7	-69	-9	0	1	0	0	1	0	1	1
Cabell, West Virginia, US	54011	West Virginia	2020-03-17	2020-03-24	2020-05-04	1	0	0	0	33	29.2857142857143	106.628537441003	342.7507479	Tuesday	91945	-7	-48	2020-03-29	2020-03-09	2020-05-24	2020-03-25	-12	8	-68	-8	0	1	0	0	1	0	1	1
Cabell, West Virginia, US	54011	West Virginia	2020-03-18	2020-03-24	2020-05-04	1	0	0	0	33	30.8571428571429	106.628537441003	342.7507479	Wednesday	91945	-6	-47	2020-03-29	2020-03-09	2020-05-24	2020-03-25	-11	9	-67	-7	0	1	0	0	1	0	1	1
Cabell, West Virginia, US	54011	West Virginia	2020-03-19	2020-03-24	2020-05-04	1	0	0	0	33	33	106.628537441003	342.7507479	Thursday	91945	-5	-46	2020-03-29	2020-03-09	2020-05-24	2020-03-25	-10	10	-66	-6	0	1	0	0	1	0	1	1
Cabell, West Virginia, US	54011	West Virginia	2020-03-20	2020-03-24	2020-05-04	1	0	0	0	34	35.5714285714286	106.628537441003	342.7507479	Friday	91945	-4	-45	2020-03-29	2020-03-09	2020-05-24	2020-03-25	-9	11	-65	-5	0	1	0	0	1	0	1	1
Cabell, West Virginia, US	54011	West Virginia	2020-03-21	2020-03-24	2020-05-04	1	0	0	0	58	38.5714285714286	106.628537441003	342.7507479	Saturday	91945	-3	-44	2020-03-29	2020-03-09	2020-05-24	2020-03-25	-8	12	-64	-4	0	1	0	0	1	0	1	1
Cabell, West Virginia, US	54011	West Virginia	2020-03-22	2020-03-24	2020-05-04	1	0	0	0	66	40.5714285714286	106.628537441003	342.7507479	Sunday	91945	-2	-43	2020-03-29	2020-03-09	2020-05-24	2020-03-25	-7	13	-63	-3	0	1	0	0	1	0	1	1
Cabell, West Virginia, US	54011	West Virginia	2020-03-23	2020-03-24	2020-05-04	1	0	0	0	49	43.7142857142857	106.628537441003	342.7507479	Monday	91945	-1	-42	2020-03-29	2020-03-09	2020-05-24	2020-03-25	-6	14	-62	-2	0	1	0	0	1	0	1	1
Cabell, West Virginia, US	54011	West Virginia	2020-03-24	2020-03-24	2020-05-04	1	0	0	0	49	46	106.628537441003	342.7507479	Tuesday	91945	0	-41	2020-03-29	2020-03-09	2020-05-24	2020-03-25	-5	15	-61	-1	0	1	0	0	1	0	1	1
Cabell, West Virginia, US	54011	West Virginia	2020-03-25	2020-03-24	2020-05-04	1	1	0	0	57	49.4285714285714	106.628537441003	342.7507479	Wednesday	91945	1	-40	2020-03-29	2020-03-09	2020-05-24	2020-03-25	-4	16	-60	0	0	1	0	0	1	0	0	1
Cabell, West Virginia, US	54011	West Virginia	2020-03-26	2020-03-24	2020-05-04	1	1	0	0	54	52.4285714285714	106.628537441003	342.7507479	Thursday	91945	2	-39	2020-03-29	2020-03-09	2020-05-24	2020-03-25	-3	17	-59	1	0	1	0	1	1	0	0	1
Cabell, West Virginia, US	54011	West Virginia	2020-03-27	2020-03-24	2020-05-04	1	1	0	0	52	55	106.628537441003	342.7507479	Friday	91945	3	-38	2020-03-29	2020-03-09	2020-05-24	2020-03-25	-2	18	-58	2	0	1	0	1	1	0	0	1
Cabell, West Virginia, US	54011	West Virginia	2020-03-28	2020-03-24	2020-05-04	1	1	0	0	59	55.1428571428571	106.628537441003	342.7507479	Saturday	91945	4	-37	2020-03-29	2020-03-09	2020-05-24	2020-03-25	-1	19	-57	3	0	1	0	1	1	0	0	1
Cabell, West Virginia, US	54011	West Virginia	2020-03-29	2020-03-24	2020-05-04	1	1	0	0	68	55.4285714285714	106.628537441003	342.7507479	Sunday	91945	5	-36	2020-03-29	2020-03-09	2020-05-24	2020-03-25	0	20	-56	4	0	1	0	1	1	0	0	1
Cabell, West Virginia, US	54011	West Virginia	2020-03-30	2020-03-24	2020-05-04	1	1	0.108760672140954	0.0155372388772791	48	55.2857142857143	106.628537441003	342.7507479	Monday	91945	6	-35	2020-03-29	2020-03-09	2020-05-24	2020-03-25	1	21	-55	5	1	1	0	1	1	1	0	1
Cabell, West Virginia, US	54011	West Virginia	2020-03-31	2020-03-24	2020-05-04	1	1	0.108760672140954	0.0310744777545582	50	55.4285714285714	106.628537441003	342.7507479	Tuesday	91945	7	-34	2020-03-29	2020-03-09	2020-05-24	2020-03-25	2	22	-54	6	1	1	0	1	1	1	0	1
Cabell, West Virginia, US	54011	West Virginia	2020-04-01	2020-03-24	2020-05-04	1	1	0.108760672140954	0.0466117166318374	51	54.5714285714286	106.628537441003	342.7507479	Wednesday	91945	8	-33	2020-03-29	2020-03-09	2020-05-24	2020-03-25	3	23	-53	7	1	1	0	1	1	1	0	1
Cabell, West Virginia, US	54011	West Virginia	2020-04-02	2020-03-24	2020-05-04	1	1	0.326282016422861	0.0932234332636747	54	54.5714285714286	106.628537441003	342.7507479	Thursday	91945	9	-32	2020-03-29	2020-03-09	2020-05-24	2020-03-25	4	24	-52	8	1	1	0	1	1	1	0	1
Cabell, West Virginia, US	54011	West Virginia	2020-04-03	2020-03-24	2020-05-04	1	1	0.543803360704769	0.17090962765007	45	53.5714285714286	106.628537441003	342.7507479	Friday	91945	10	-31	2020-03-29	2020-03-09	2020-05-24	2020-03-25	5	25	-51	9	1	1	0	1	1	1	0	1
Cabell, West Virginia, US	54011	West Virginia	2020-04-04	2020-03-24	2020-05-04	1	1	0.543803360704769	0.248595822036466	59	53.5714285714286	106.628537441003	342.7507479	Saturday	91945	11	-30	2020-03-29	2020-03-09	2020-05-24	2020-03-25	6	26	-50	10	1	1	0	1	1	1	0	1
Cabell, West Virginia, US	54011	West Virginia	2020-04-05	2020-03-24	2020-05-04	1	1	0.543803360704769	0.326282016422861	69	53.7142857142857	106.628537441003	342.7507479	Sunday	91945	12	-29	2020-03-29	2020-03-09	2020-05-24	2020-03-25	7	27	-49	11	1	1	0	1	1	1	0	1
Cabell, West Virginia, US	54011	West Virginia	2020-04-06	2020-03-24	2020-05-04	1	1	0.761324704986677	0.419505449686536	50	54	106.628537441003	342.7507479	Monday	91945	13	-28	2020-03-29	2020-03-09	2020-05-24	2020-03-25	8	28	-48	12	1	1	0	1	1	1	0	1
Cabell, West Virginia, US	54011	West Virginia	2020-04-07	2020-03-24	2020-05-04	1	1	1.19636739355049	0.574877838459327	55	54.7142857142857	106.628537441003	342.7507479	Tuesday	91945	14	-27	2020-03-29	2020-03-09	2020-05-24	2020-03-25	9	29	-47	13	1	1	0	1	1	1	0	1
Cabell, West Virginia, US	54011	West Virginia	2020-04-08	2020-03-24	2020-05-04	1	1	1.30512806569145	0.745787466109398	54	55.1428571428571	106.628537441003	342.7507479	Wednesday	91945	15	-26	2020-03-29	2020-03-09	2020-05-24	2020-03-25	10	30	-46	14	1	1	0	1	1	1	0	1
Cabell, West Virginia, US	54011	West Virginia	2020-04-09	2020-03-24	2020-05-04	1	1	1.84893142639622	0.963308810391305	48	54.2857142857143	106.628537441003	342.7507479	Thursday	91945	16	-25	2020-03-29	2020-03-09	2020-05-24	2020-03-25	11	31	-45	15	1	1	0	1	1	1	0	1
Cabell, West Virginia, US	54011	West Virginia	2020-04-10	2020-03-24	2020-05-04	1	1	2.28397411496003	1.21190463242777	46	54.4285714285714	106.628537441003	342.7507479	Friday	91945	17	-24	2020-03-29	2020-03-09	2020-05-24	2020-03-25	12	32	-44	16	1	1	0	1	1	1	0	1
Cabell, West Virginia, US	54011	West Virginia	2020-04-11	2020-03-24	2020-05-04	1	1	2.28397411496003	1.46050045446424	58	54.2857142857143	106.628537441003	342.7507479	Saturday	91945	18	-23	2020-03-29	2020-03-09	2020-05-24	2020-03-25	13	33	-43	17	1	1	0	1	1	1	0	1
Cabell, West Virginia, US	54011	West Virginia	2020-04-12	2020-03-24	2020-05-04	1	1	2.39273478710098	1.72463351537798	74	55	106.628537441003	342.7507479	Sunday	91945	19	-22	2020-03-29	2020-03-09	2020-05-24	2020-03-25	14	34	-42	18	1	1	0	1	1	1	0	1
Cabell, West Virginia, US	54011	West Virginia	2020-04-13	2020-03-24	2020-05-04	1	1	2.50149545924194	1.97322933741445	51	55.1428571428571	106.628537441003	342.7507479	Monday	91945	20	-21	2020-03-29	2020-03-09	2020-05-24	2020-03-25	15	35	-41	19	1	1	0	1	1	1	0	1
Cabell, West Virginia, US	54011	West Virginia	2020-04-14	2020-03-24	2020-05-04	1	1	2.8277774756648	2.20628792057363	50	54.4285714285714	106.628537441003	342.7507479	Tuesday	91945	21	-20	2020-03-29	2020-03-09	2020-05-24	2020-03-25	16	36	-40	20	1	1	0	1	1	1	0	1
Cabell, West Virginia, US	54011	West Virginia	2020-04-15	2020-03-24	2020-05-04	1	1	3.04529881994671	2.4548837426101	46	53.2857142857143	106.628537441003	342.7507479	Wednesday	91945	22	-19	2020-03-29	2020-03-09	2020-05-24	2020-03-25	17	37	-39	21	1	1	0	1	1	1	0	1
Cabell, West Virginia, US	54011	West Virginia	2020-04-16	2020-03-24	2020-05-04	1	1	3.04529881994671	2.62579337026017	44	52.7142857142857	106.628537441003	342.7507479	Thursday	91945	23	-18	2020-03-29	2020-03-09	2020-05-24	2020-03-25	18	38	-38	22	1	1	0	1	1	1	0	1
Cabell, West Virginia, US	54011	West Virginia	2020-04-17	2020-03-24	2020-05-04	1	1	3.04529881994671	2.73455404240112	46	52.7142857142857	106.628537441003	342.7507479	Friday	91945	24	-17	2020-03-29	2020-03-09	2020-05-24	2020-03-25	19	39	-37	23	1	1	0	1	1	1	0	1
Cabell, West Virginia, US	54011	West Virginia	2020-04-18	2020-03-24	2020-05-04	1	1	3.15405949208766	2.85885195341936	58	52.7142857142857	106.628537441003	342.7507479	Saturday	91945	25	-16	2020-03-29	2020-03-09	2020-05-24	2020-03-25	20	40	-36	24	1	1	0	1	1	1	0	1
Cabell, West Virginia, US	54011	West Virginia	2020-04-19	2020-03-24	2020-05-04	1	1	3.69786285279243	3.04529881994671	62	51	106.628537441003	342.7507479	Sunday	91945	26	-15	2020-03-29	2020-03-09	2020-05-24	2020-03-25	21	41	-35	25	1	1	0	1	1	1	0	1
Cabell, West Virginia, US	54011	West Virginia	2020-04-20	2020-03-24	2020-05-04	1	1	3.69786285279243	3.21620844759678	42	49.7142857142857	106.628537441003	342.7507479	Monday	91945	27	-14	2020-03-29	2020-03-09	2020-05-24	2020-03-25	22	42	-34	26	1	1	0	1	1	1	0	1
Cabell, West Virginia, US	54011	West Virginia	2020-04-21	2020-03-24	2020-05-04	1	1	3.69786285279243	3.34050635861501	45	49	106.628537441003	342.7507479	Tuesday	91945	28	-13	2020-03-29	2020-03-09	2020-05-24	2020-03-25	23	43	-33	27	1	1	0	1	1	1	0	1
Cabell, West Virginia, US	54011	West Virginia	2020-04-22	2020-03-24	2020-05-04	1	1	3.80662352493338	3.44926703075596	41	48.2857142857143	106.628537441003	342.7507479	Wednesday	91945	29	-12	2020-03-29	2020-03-09	2020-05-24	2020-03-25	24	44	-32	28	1	1	0	1	1	1	0	1
Cabell, West Virginia, US	54011	West Virginia	2020-04-23	2020-03-24	2020-05-04	1	1	4.13290554135625	3.60463941952876	49	49	106.628537441003	342.7507479	Thursday	91945	30	-11	2020-03-29	2020-03-09	2020-05-24	2020-03-25	25	45	-31	29	1	1	0	1	1	1	0	1
Cabell, West Virginia, US	54011	West Virginia	2020-04-24	2020-03-24	2020-05-04	1	1	4.13290554135625	3.76001180830155	40	48.1428571428571	106.628537441003	342.7507479	Friday	91945	31	-10	2020-03-29	2020-03-09	2020-05-24	2020-03-25	26	46	-30	30	1	1	0	1	1	1	0	1
Cabell, West Virginia, US	54011	West Virginia	2020-04-25	2020-03-24	2020-05-04	1	1	4.13290554135625	3.89984695819706	53	47.4285714285714	106.628537441003	342.7507479	Saturday	91945	32	-9	2020-03-29	2020-03-09	2020-05-24	2020-03-25	27	47	-29	31	1	1	0	1	1	1	0	1
Cabell, West Virginia, US	54011	West Virginia	2020-04-26	2020-03-24	2020-05-04	1	1	4.35042688563815	3.99307039146073	66	48	106.628537441003	342.7507479	Sunday	91945	33	-8	2020-03-29	2020-03-09	2020-05-24	2020-03-25	28	48	-28	32	1	1	0	1	1	1	0	1
Cabell, West Virginia, US	54011	West Virginia	2020-04-27	2020-03-24	2020-05-04	1	1	4.45918755777911	4.10183106360169	42	48	106.628537441003	342.7507479	Monday	91945	34	-7	2020-03-29	2020-03-09	2020-05-24	2020-03-25	29	49	-27	33	1	1	0	1	1	1	0	1
Cabell, West Virginia, US	54011	West Virginia	2020-04-28	2020-03-24	2020-05-04	1	1	4.45918755777911	4.21059173574264	40	47.2857142857143	106.628537441003	342.7507479	Tuesday	91945	35	-6	2020-03-29	2020-03-09	2020-05-24	2020-03-25	30	50	-26	34	1	1	0	1	1	1	0	1
Cabell, West Virginia, US	54011	West Virginia	2020-04-29	2020-03-24	2020-05-04	1	1	4.56794822992006	4.31935240788359	41	47.2857142857143	106.628537441003	342.7507479	Wednesday	91945	36	-5	2020-03-29	2020-03-09	2020-05-24	2020-03-25	31	51	-25	35	1	1	0	1	1	1	0	1
Cabell, West Virginia, US	54011	West Virginia	2020-04-30	2020-03-24	2020-05-04	1	1	4.56794822992006	4.38150136339271	39	45.8571428571429	106.628537441003	342.7507479	Thursday	91945	37	-4	2020-03-29	2020-03-09	2020-05-24	2020-03-25	32	52	-24	36	1	1	0	1	1	1	0	1
Cabell, West Virginia, US	54011	West Virginia	2020-05-01	2020-03-24	2020-05-04	1	1	4.67670890206101	4.45918755777911	32	44.7142857142857	106.628537441003	342.7507479	Friday	91945	38	-3	2020-03-29	2020-03-09	2020-05-24	2020-03-25	33	53	-23	37	1	1	0	1	1	1	0	1
Cabell, West Virginia, US	54011	West Virginia	2020-05-02	2020-03-24	2020-05-04	1	1	4.78546957420197	4.55241099104278	37	42.4285714285714	106.628537441003	342.7507479	Saturday	91945	39	-2	2020-03-29	2020-03-09	2020-05-24	2020-03-25	34	54	-22	38	1	1	0	1	1	1	0	1
Cabell, West Virginia, US	54011	West Virginia	2020-05-03	2020-03-24	2020-05-04	1	1	4.78546957420197	4.6145599465519	55	40.8571428571429	106.628537441003	342.7507479	Sunday	91945	40	-1	2020-03-29	2020-03-09	2020-05-24	2020-03-25	35	55	-21	39	1	1	0	1	1	1	0	1
Cabell, West Virginia, US	54011	West Virginia	2020-05-04	2020-03-24	2020-05-04	0	1	4.78546957420197	4.66117166318374	30	39.1428571428571	106.628537441003	342.7507479	Monday	91945	41	0	2020-03-29	2020-03-09	2020-05-24	2020-03-25	36	56	-20	40	1	1	0	1	1	1	0	1
Cabell, West Virginia, US	54011	West Virginia	2020-05-05	2020-03-24	2020-05-04	0	1	4.78546957420197	4.70778337981557	38	38.8571428571429	106.628537441003	342.7507479	Tuesday	91945	42	1	2020-03-29	2020-03-09	2020-05-24	2020-03-25	37	57	-19	41	1	1	0	1	1	1	0	1
Cabell, West Virginia, US	54011	West Virginia	2020-05-06	2020-03-24	2020-05-04	0	1	4.78546957420197	4.73885785757013	36	38.1428571428571	106.628537441003	342.7507479	Wednesday	91945	43	2	2020-03-29	2020-03-09	2020-05-24	2020-03-25	38	58	-18	42	1	1	0	1	1	1	0	1
Cabell, West Virginia, US	54011	West Virginia	2020-05-07	2020-03-24	2020-05-04	0	1	5.22051226276578	4.83208129083381	32	37.1428571428571	106.628537441003	342.7507479	Thursday	91945	44	3	2020-03-29	2020-03-09	2020-05-24	2020-03-25	39	59	-17	43	1	1	0	1	1	1	0	1
Cabell, West Virginia, US	54011	West Virginia	2020-05-08	2020-03-24	2020-05-04	0	1	5.22051226276578	4.9097674852202	33	37.2857142857143	106.628537441003	342.7507479	Friday	91945	45	4	2020-03-29	2020-03-09	2020-05-24	2020-03-25	40	60	-16	44	1	1	0	1	1	1	0	1
Cabell, West Virginia, US	54011	West Virginia	2020-05-09	2020-03-24	2020-05-04	0	1	5.22051226276578	4.97191644072932	37	37.2857142857143	106.628537441003	342.7507479	Saturday	91945	46	5	2020-03-29	2020-03-09	2020-05-24	2020-03-25	41	61	-15	45	1	1	0	1	1	1	0	1
Cabell, West Virginia, US	54011	West Virginia	2020-05-10	2020-03-24	2020-05-04	0	1	5.6555549513296	5.09621435174755	46	36	106.628537441003	342.7507479	Sunday	91945	47	6	2020-03-29	2020-03-09	2020-05-24	2020-03-25	42	62	-14	46	1	1	0	1	1	1	0	1
Cabell, West Virginia, US	54011	West Virginia	2020-05-11	2020-03-24	2020-05-04	0	1	5.76431562347055	5.23604950164306	38	37.1428571428571	106.628537441003	342.7507479	Monday	91945	48	7	2020-03-29	2020-03-09	2020-05-24	2020-03-25	43	63	-13	47	1	1	0	1	1	1	0	1
Cabell, West Virginia, US	54011	West Virginia	2020-05-12	2020-03-24	2020-05-04	0	1	5.76431562347055	5.37588465153858	37	37	106.628537441003	342.7507479	Tuesday	91945	49	8	2020-03-29	2020-03-09	2020-05-24	2020-03-25	44	64	-12	48	1	1	0	1	1	1	0	1
Cabell, West Virginia, US	54011	West Virginia	2020-05-13	2020-03-24	2020-05-04	0	1	5.76431562347055	5.51571980143409	33	36.5714285714286	106.628537441003	342.7507479	Wednesday	91945	50	9	2020-03-29	2020-03-09	2020-05-24	2020-03-25	45	65	-11	49	1	1	0	1	1	1	0	1
Cabell, West Virginia, US	54011	West Virginia	2020-05-14	2020-03-24	2020-05-04	0	1	5.76431562347055	5.59340599582048	20	34.8571428571429	106.628537441003	342.7507479	Thursday	91945	51	10	2020-03-29	2020-03-09	2020-05-24	2020-03-25	46	66	-10	50	1	1	0	1	1	1	0	1
Cabell, West Virginia, US	54011	West Virginia	2020-05-15	2020-03-24	2020-05-04	0	1	5.98183696775246	5.70216666796144	21	33.1428571428571	106.628537441003	342.7507479	Friday	91945	52	11	2020-03-29	2020-03-09	2020-05-24	2020-03-25	47	67	-9	51	1	1	0	1	1	1	0	1
Cabell, West Virginia, US	54011	West Virginia	2020-05-16	2020-03-24	2020-05-04	0	1	6.09059763989341	5.82646457897967	32	32.4285714285714	106.628537441003	342.7507479	Saturday	91945	53	12	2020-03-29	2020-03-09	2020-05-24	2020-03-25	48	68	-8	52	1	1	0	1	1	1	0	1
Cabell, West Virginia, US	54011	West Virginia	2020-05-17	2020-03-24	2020-05-04	0	1	6.19935831203437	5.90415077336606	43	32	106.628537441003	342.7507479	Sunday	91945	54	13	2020-03-29	2020-03-09	2020-05-24	2020-03-25	49	69	-7	53	1	1	0	1	1	1	0	1
Cabell, West Virginia, US	54011	West Virginia	2020-05-18	2020-03-24	2020-05-04	0	1	6.09059763989341	5.9507624899979	26	30.2857142857143	106.628537441003	342.7507479	Monday	91945	55	14	2020-03-29	2020-03-09	2020-05-24	2020-03-25	50	70	-6	54	1	1	0	1	1	1	0	1
Cabell, West Virginia, US	54011	West Virginia	2020-05-19	2020-03-24	2020-05-04	0	1	6.09059763989341	5.99737420662974	32	29.5714285714286	106.628537441003	342.7507479	Tuesday	91945	56	15	2020-03-29	2020-03-09	2020-05-24	2020-03-25	51	71	-5	55	1	1	0	1	1	1	0	1
Cabell, West Virginia, US	54011	West Virginia	2020-05-20	2020-03-24	2020-05-04	0	1	5.98183696775246	6.0284486843843	25	28.4285714285714	106.628537441003	342.7507479	Wednesday	91945	57	16	2020-03-29	2020-03-09	2020-05-24	2020-03-25	52	72	-4	56	1	1	0	1	1	1	0	1
Cabell, West Virginia, US	54011	West Virginia	2020-05-21	2020-03-24	2020-05-04	0	1	5.98183696775246	6.05952316213886	28	29.5714285714286	106.628537441003	342.7507479	Thursday	91945	58	17	2020-03-29	2020-03-09	2020-05-24	2020-03-25	53	73	-3	57	1	1	0	1	1	1	0	1
Cabell, West Virginia, US	54011	West Virginia	2020-05-22	2020-03-24	2020-05-04	0	1	6.19935831203437	6.09059763989341	24	30	106.628537441003	342.7507479	Friday	91945	59	18	2020-03-29	2020-03-09	2020-05-24	2020-03-25	54	74	-2	58	1	1	0	1	1	1	0	1
Cabell, West Virginia, US	54011	West Virginia	2020-05-23	2020-03-24	2020-05-04	0	1	6.19935831203437	6.10613487877069	28	29.4285714285714	106.628537441003	342.7507479	Saturday	91945	60	19	2020-03-29	2020-03-09	2020-05-24	2020-03-25	55	75	-1	59	1	1	0	1	1	1	0	1
Cabell, West Virginia, US	54011	West Virginia	2020-05-24	2020-03-24	2020-05-04	0	1	6.41687965631628	6.13720935652525	41	29.1428571428571	106.628537441003	342.7507479	Sunday	91945	61	20	2020-03-29	2020-03-09	2020-05-24	2020-03-25	56	76	0	60	1	1	0	1	0	1	0	1
Cabell, West Virginia, US	54011	West Virginia	2020-05-25	2020-03-24	2020-05-04	0	1	6.41687965631628	6.18382107315709	35	30.4285714285714	106.628537441003	342.7507479	Monday	91945	62	21	2020-03-29	2020-03-09	2020-05-24	2020-03-25	57	77	1	61	1	1	1	1	0	1	0	1
Cabell, West Virginia, US	54011	West Virginia	2020-05-26	2020-03-24	2020-05-04	0	1	6.41687965631628	6.23043278978893	22	29	106.628537441003	342.7507479	Tuesday	91945	63	22	2020-03-29	2020-03-09	2020-05-24	2020-03-25	58	78	2	62	1	1	1	1	0	1	0	1
Cabell, West Virginia, US	54011	West Virginia	2020-05-27	2020-03-24	2020-05-04	0	1	6.52564032845723	6.30811898417532	21	28.4285714285714	106.628537441003	342.7507479	Wednesday	91945	64	23	2020-03-29	2020-03-09	2020-05-24	2020-03-25	59	79	3	63	1	1	1	1	0	1	0	1
Cabell, West Virginia, US	54011	West Virginia	2020-05-28	2020-03-24	2020-05-04	0	1	6.63440100059818	6.401342417439	21	27.4285714285714	106.628537441003	342.7507479	Thursday	91945	65	24	2020-03-29	2020-03-09	2020-05-24	2020-03-25	60	80	4	64	1	1	1	1	0	1	0	1
Cabell, West Virginia, US	54011	West Virginia	2020-05-29	2020-03-24	2020-05-04	0	1	6.63440100059818	6.46349137294811	21	27	106.628537441003	342.7507479	Friday	91945	66	25	2020-03-29	2020-03-09	2020-05-24	2020-03-25	61	81	5	65	1	1	1	1	0	1	0	1
Cabell, West Virginia, US	54011	West Virginia	2020-05-30	2020-03-24	2020-05-04	0	1	6.96068301702104	6.57225204508907	27	26.8571428571429	106.628537441003	342.7507479	Saturday	91945	67	26	2020-03-29	2020-03-09	2020-05-24	2020-03-25	62	82	6	66	1	1	1	1	0	1	0	1
Cabell, West Virginia, US	54011	West Virginia	2020-05-31	2020-03-24	2020-05-04	0	1	7.17820436130295	6.68101271723002	33	25.7142857142857	106.628537441003	342.7507479	Sunday	91945	68	27	2020-03-29	2020-03-09	2020-05-24	2020-03-25	63	83	7	67	1	1	1	1	0	1	0	1
Cabell, West Virginia, US	54011	West Virginia	2020-06-01	2020-03-24	2020-05-04	0	1	7.17820436130295	6.78977338937097	21	23.7142857142857	106.628537441003	342.7507479	Monday	91945	69	28	2020-03-29	2020-03-09	2020-05-24	2020-03-25	64	84	8	68	1	1	1	1	0	1	0	1
Cabell, West Virginia, US	54011	West Virginia	2020-06-02	2020-03-24	2020-05-04	0	1	7.28696503344391	6.91407130038921	19	23.2857142857143	106.628537441003	342.7507479	Tuesday	91945	70	29	2020-03-29	2020-03-09	2020-05-24	2020-03-25	65	85	9	69	1	1	1	1	0	1	0	1
Cabell, West Virginia, US	54011	West Virginia	2020-06-03	2020-03-24	2020-05-04	0	1	7.28696503344391	7.02283197253016	16	22.5714285714286	106.628537441003	342.7507479	Wednesday	91945	71	30	2020-03-29	2020-03-09	2020-05-24	2020-03-25	66	86	10	70	1	1	1	1	0	1	0	1
Cabell, West Virginia, US	54011	West Virginia	2020-06-04	2020-03-24	2020-05-04	0	1	7.50448637772581	7.14712988354839	20	22.4285714285714	106.628537441003	342.7507479	Thursday	91945	72	31	2020-03-29	2020-03-09	2020-05-24	2020-03-25	67	87	11	71	1	1	1	1	0	1	0	1
Cabell, West Virginia, US	54011	West Virginia	2020-06-05	2020-03-24	2020-05-04	0	1	7.50448637772581	7.27142779456663	18	22	106.628537441003	342.7507479	Friday	91945	73	32	2020-03-29	2020-03-09	2020-05-24	2020-03-25	68	88	12	72	1	1	1	1	0	1	0	1
Cabell, West Virginia, US	54011	West Virginia	2020-06-06	2020-03-24	2020-05-04	0	1	7.61324704986677	7.3646512278303	22	21.2857142857143	106.628537441003	342.7507479	Saturday	91945	74	33	2020-03-29	2020-03-09	2020-05-24	2020-03-25	69	89	13	73	1	1	1	1	0	1	0	1
Cabell, West Virginia, US	54011	West Virginia	2020-06-07	2020-03-24	2020-05-04	0	1	7.61324704986677	7.42680018333942	37	21.8571428571429	106.628537441003	342.7507479	Sunday	91945	75	34	2020-03-29	2020-03-09	2020-05-24	2020-03-25	70	90	14	74	1	1	1	1	0	1	0	1
Cabell, West Virginia, US	54011	West Virginia	2020-06-08	2020-03-24	2020-05-04	0	1	7.61324704986677	7.48894913884854	20	21.7142857142857	106.628537441003	342.7507479	Monday	91945	76	35	2020-03-29	2020-03-09	2020-05-24	2020-03-25	71	91	15	75	1	1	1	1	0	1	0	1
Cabell, West Virginia, US	54011	West Virginia	2020-06-09	2020-03-24	2020-05-04	0	1	7.61324704986677	7.53556085548037	23	22.2857142857143	106.628537441003	342.7507479	Tuesday	91945	77	36	2020-03-29	2020-03-09	2020-05-24	2020-03-25	72	92	16	76	1	1	1	1	0	1	0	1
Cabell, West Virginia, US	54011	West Virginia	2020-06-10	2020-03-24	2020-05-04	0	1	7.72200772200772	7.59770981098949	23	23.2857142857143	106.628537441003	342.7507479	Wednesday	91945	78	37	2020-03-29	2020-03-09	2020-05-24	2020-03-25	73	93	17	77	1	1	1	1	0	1	0	1
Cabell, West Virginia, US	54011	West Virginia	2020-06-11	2020-03-24	2020-05-04	0	1	7.72200772200772	7.62878428874405	21	23.4285714285714	106.628537441003	342.7507479	Thursday	91945	79	38	2020-03-29	2020-03-09	2020-05-24	2020-03-25	74	94	18	78	1	1	1	1	0	1	0	1
Cabell, West Virginia, US	54011	West Virginia	2020-06-12	2020-03-24	2020-05-04	0	1	7.83076839414868	7.67539600537588	19	23.5714285714286	106.628537441003	342.7507479	Friday	91945	80	39	2020-03-29	2020-03-09	2020-05-24	2020-03-25	75	95	19	79	1	1	1	1	0	1	0	1
Cabell, West Virginia, US	54011	West Virginia	2020-06-13	2020-03-24	2020-05-04	0	1	7.72200772200772	7.69093324425316	25	24	106.628537441003	342.7507479	Saturday	91945	81	40	2020-03-29	2020-03-09	2020-05-24	2020-03-25	76	96	20	80	1	1	1	1	0	1	0	1
Cabell, West Virginia, US	54011	West Virginia	2020-06-14	2020-03-24	2020-05-04	0	1	7.72200772200772	7.70647048313044	39	24.2857142857143	106.628537441003	342.7507479	Sunday	91945	82	41	2020-03-29	2020-03-09	2020-05-24	2020-03-25	77	97	21	81	1	1	1	1	0	1	0	1
Cabell, West Virginia, US	54011	West Virginia	2020-06-15	2020-03-24	2020-05-04	0	1	8.15705041057154	7.78415667751684	32	26	106.628537441003	342.7507479	Monday	91945	83	42	2020-03-29	2020-03-09	2020-05-24	2020-03-25	78	98	22	82	1	1	1	1	0	1	0	1
Cabell, West Virginia, US	54011	West Virginia	2020-06-16	2020-03-24	2020-05-04	0	1	8.15705041057154	7.86184287190323	25	26.2857142857143	106.628537441003	342.7507479	Tuesday	91945	84	43	2020-03-29	2020-03-09	2020-05-24	2020-03-25	79	99	23	83	1	1	1	1	0	1	0	1
Cabell, West Virginia, US	54011	West Virginia	2020-06-17	2020-03-24	2020-05-04	0	1	8.37457175485345	7.95506630516691	28	27	106.628537441003	342.7507479	Wednesday	91945	85	44	2020-03-29	2020-03-09	2020-05-24	2020-03-25	80	100	24	84	1	1	1	1	0	1	0	1
Cabell, West Virginia, US	54011	West Virginia	2020-06-18	2020-03-24	2020-05-04	0	1	8.59209309913535	8.07936421618514	27	27.8571428571429	106.628537441003	342.7507479	Thursday	91945	86	45	2020-03-29	2020-03-09	2020-05-24	2020-03-25	81	101	25	85	1	1	1	1	0	1	0	1
Cabell, West Virginia, US	54011	West Virginia	2020-06-19	2020-03-24	2020-05-04	0	1	8.70085377127631	8.20366212720337	22	28.2857142857143	106.628537441003	342.7507479	Friday	91945	87	46	2020-03-29	2020-03-09	2020-05-24	2020-03-25	82	102	26	86	1	1	1	1	0	1	0	1
Cabell, West Virginia, US	54011	West Virginia	2020-06-20	2020-03-24	2020-05-04	0	1	8.80961444341726	8.35903451597617	28	28.7142857142857	106.628537441003	342.7507479	Saturday	91945	88	47	2020-03-29	2020-03-09	2020-05-24	2020-03-25	83	103	27	87	1	1	1	1	0	1	0	1
Cabell, West Virginia, US	54011	West Virginia	2020-06-21	2020-03-24	2020-05-04	0	1	9.02713578769917	8.54548138250352	34	28	106.628537441003	342.7507479	Sunday	91945	89	48	2020-03-29	2020-03-09	2020-05-24	2020-03-25	84	104	28	88	1	1	1	1	0	1	0	1
Cabell, West Virginia, US	54011	West Virginia	2020-06-22	2020-03-24	2020-05-04	0	1	9.13589645984012	8.68531653239903	27	27.2857142857143	106.628537441003	342.7507479	Monday	91945	90	49	2020-03-29	2020-03-09	2020-05-24	2020-03-25	85	105	29	89	1	1	1	1	0	1	0	1
Cabell, West Virginia, US	54011	West Virginia	2020-06-23	2020-03-24	2020-05-04	0	1	9.8972211648268	8.93391235443549	28	27.7142857142857	106.628537441003	342.7507479	Tuesday	91945	91	50	2020-03-29	2020-03-09	2020-05-24	2020-03-25	86	106	30	90	1	1	1	1	0	1	0	1
Cabell, West Virginia, US	54011	West Virginia	2020-06-24	2020-03-24	2020-05-04	0	1	10.8760672140954	9.29126884861291	31	28.1428571428571	106.628537441003	342.7507479	Wednesday	91945	92	51	2020-03-29	2020-03-09	2020-05-24	2020-03-25	87	107	31	91	1	1	1	1	0	1	0	1
Cabell, West Virginia, US	54011	West Virginia	2020-06-25	2020-03-24	2020-05-04	0	1	11.4198705748002	9.69523705942217	32	28.8571428571429	106.628537441003	342.7507479	Thursday	91945	93	52	2020-03-29	2020-03-09	2020-05-24	2020-03-25	88	108	32	92	1	1	1	1	0	1	0	1
Cabell, West Virginia, US	54011	West Virginia	2020-06-26	2020-03-24	2020-05-04	0	1	11.9636739355049	10.1613542257405	27	29.5714285714286	106.628537441003	342.7507479	Friday	91945	94	53	2020-03-29	2020-03-09	2020-05-24	2020-03-25	89	109	33	93	1	1	1	1	0	1	0	1
Cabell, West Virginia, US	54011	West Virginia	2020-06-27	2020-03-24	2020-05-04	0	1	12.6162379683506	10.7051575864453	32	30.1428571428571	106.628537441003	342.7507479	Saturday	91945	95	54	2020-03-29	2020-03-09	2020-05-24	2020-03-25	90	110	34	94	1	1	1	1	0	1	0	1
Cabell, West Virginia, US	54011	West Virginia	2020-06-28	2020-03-24	2020-05-04	0	1	12.8337593126326	11.2489609471501	44	31.5714285714286	106.628537441003	342.7507479	Sunday	91945	96	55	2020-03-29	2020-03-09	2020-05-24	2020-03-25	91	111	35	95	1	1	1	1	0	1	0	1
Cabell, West Virginia, US	54011	West Virginia	2020-06-29	2020-03-24	2020-05-04	0	1	13.2688020011964	11.8393760244867	45	34.1428571428571	106.628537441003	342.7507479	Monday	91945	97	56	2020-03-29	2020-03-09	2020-05-24	2020-03-25	92	112	36	96	1	1	1	1	0	1	0	1
Cabell, West Virginia, US	54011	West Virginia	2020-06-30	2020-03-24	2020-05-04	0	1	13.4863233454783	12.3521049074369	33	34.8571428571429	106.628537441003	342.7507479	Tuesday	91945	98	57	2020-03-29	2020-03-09	2020-05-24	2020-03-25	93	113	37	97	1	1	1	1	0	1	0	1
Cabell, West Virginia, US	54011	West Virginia	2020-07-01	2020-03-24	2020-05-04	0	1	14.138887378324	12.8182220737553	24	33.8571428571429	106.628537441003	342.7507479	Wednesday	91945	99	58	2020-03-29	2020-03-09	2020-05-24	2020-03-25	94	114	38	98	1	1	1	1	0	1	0	1
Cabell, West Virginia, US	54011	West Virginia	2020-07-02	2020-03-24	2020-05-04	0	1	15.4440154440154	13.3930999122146	23	32.5714285714286	106.628537441003	342.7507479	Thursday	91945	100	59	2020-03-29	2020-03-09	2020-05-24	2020-03-25	95	115	39	99	1	1	1	1	0	1	0	1
Cabell, West Virginia, US	54011	West Virginia	2020-07-03	2020-03-24	2020-05-04	0	1	16.2053401490021	13.9990522284285	29	32.8571428571429	106.628537441003	342.7507479	Friday	91945	101	60	2020-03-29	2020-03-09	2020-05-24	2020-03-25	96	116	40	100	1	1	1	1	0	1	0	1
Cabell, West Virginia, US	54011	West Virginia	2020-07-04	2020-03-24	2020-05-04	0	1	16.6403828375659	14.5739300668878	34	33.1428571428571	106.628537441003	342.7507479	Saturday	91945	102	61	2020-03-29	2020-03-09	2020-05-24	2020-03-25	97	117	41	101	1	1	1	1	0	1	0	1
Cabell, West Virginia, US	54011	West Virginia	2020-07-05	2020-03-24	2020-05-04	0	1	17.1841861982707	15.195419621979	39	32.4285714285714	106.628537441003	342.7507479	Sunday	91945	103	62	2020-03-29	2020-03-09	2020-05-24	2020-03-25	98	118	42	102	1	1	1	1	0	1	0	1
Caddo, Louisiana, US	22017	Louisiana	2020-03-01	2020-03-23	2020-05-15	1	0	0	0	38	28.5714285714286	110.96732979798	290.219386	Sunday	240204	-22	-75	2020-03-28	2020-03-08	2020-06-04	2020-04-05	-27	-7	-95	-35	0	0	0	0	1	0	1	0
Caddo, Louisiana, US	22017	Louisiana	2020-03-02	2020-03-23	2020-05-15	1	0	0	0	15	27	110.96732979798	290.219386	Monday	240204	-21	-74	2020-03-28	2020-03-08	2020-06-04	2020-04-05	-26	-6	-94	-34	0	0	0	0	1	0	1	0
Caddo, Louisiana, US	22017	Louisiana	2020-03-03	2020-03-23	2020-05-15	1	0	0	0	15	26	110.96732979798	290.219386	Tuesday	240204	-20	-73	2020-03-28	2020-03-08	2020-06-04	2020-04-05	-25	-5	-93	-33	0	0	0	0	1	0	1	0
Caddo, Louisiana, US	22017	Louisiana	2020-03-04	2020-03-23	2020-05-15	1	0	0	0	20	26.2857142857143	110.96732979798	290.219386	Wednesday	240204	-19	-72	2020-03-28	2020-03-08	2020-06-04	2020-04-05	-24	-4	-92	-32	0	0	0	0	1	0	1	0
Caddo, Louisiana, US	22017	Louisiana	2020-03-05	2020-03-23	2020-05-15	1	0	0	0	14	24.8571428571429	110.96732979798	290.219386	Thursday	240204	-18	-71	2020-03-28	2020-03-08	2020-06-04	2020-04-05	-23	-3	-91	-31	0	0	0	0	1	0	1	0
Caddo, Louisiana, US	22017	Louisiana	2020-03-06	2020-03-23	2020-05-15	1	0	0	0	13	22.5714285714286	110.96732979798	290.219386	Friday	240204	-17	-70	2020-03-28	2020-03-08	2020-06-04	2020-04-05	-22	-2	-90	-30	0	0	0	0	1	0	1	0
Caddo, Louisiana, US	22017	Louisiana	2020-03-07	2020-03-23	2020-05-15	1	0	0	0	24	19.8571428571429	110.96732979798	290.219386	Saturday	240204	-16	-69	2020-03-28	2020-03-08	2020-06-04	2020-04-05	-21	-1	-89	-29	0	0	0	0	1	0	1	0
Caddo, Louisiana, US	22017	Louisiana	2020-03-08	2020-03-23	2020-05-15	1	0	0	0	35	19.4285714285714	110.96732979798	290.219386	Sunday	240204	-15	-68	2020-03-28	2020-03-08	2020-06-04	2020-04-05	-20	0	-88	-28	0	0	0	0	1	0	1	0
Caddo, Louisiana, US	22017	Louisiana	2020-03-09	2020-03-23	2020-05-15	1	0	0	0	19	20	110.96732979798	290.219386	Monday	240204	-14	-67	2020-03-28	2020-03-08	2020-06-04	2020-04-05	-19	1	-87	-27	0	1	0	0	1	0	1	1
Caddo, Louisiana, US	22017	Louisiana	2020-03-10	2020-03-23	2020-05-15	1	0	0	0	15	20	110.96732979798	290.219386	Tuesday	240204	-13	-66	2020-03-28	2020-03-08	2020-06-04	2020-04-05	-18	2	-86	-26	0	1	0	0	1	0	1	1
Caddo, Louisiana, US	22017	Louisiana	2020-03-11	2020-03-23	2020-05-15	1	0	0	0	15	19.2857142857143	110.96732979798	290.219386	Wednesday	240204	-12	-65	2020-03-28	2020-03-08	2020-06-04	2020-04-05	-17	3	-85	-25	0	1	0	0	1	0	1	1
Caddo, Louisiana, US	22017	Louisiana	2020-03-12	2020-03-23	2020-05-15	1	0	0.0416312800785999	0.00594732572551426	15	19.4285714285714	110.96732979798	290.219386	Thursday	240204	-11	-64	2020-03-28	2020-03-08	2020-06-04	2020-04-05	-16	4	-84	-24	0	1	0	0	1	0	1	1
Caddo, Louisiana, US	22017	Louisiana	2020-03-13	2020-03-23	2020-05-15	1	0	0.0416312800785999	0.0118946514510285	14	19.5714285714286	110.96732979798	290.219386	Friday	240204	-10	-63	2020-03-28	2020-03-08	2020-06-04	2020-04-05	-15	5	-83	-23	0	1	0	0	1	0	1	1
Caddo, Louisiana, US	22017	Louisiana	2020-03-14	2020-03-23	2020-05-15	1	0	0.0416312800785999	0.0178419771765428	32	20.7142857142857	110.96732979798	290.219386	Saturday	240204	-9	-62	2020-03-28	2020-03-08	2020-06-04	2020-04-05	-14	6	-82	-22	0	1	0	0	1	0	1	1
Caddo, Louisiana, US	22017	Louisiana	2020-03-15	2020-03-23	2020-05-15	1	0	0.0416312800785999	0.0237893029020571	50	22.8571428571429	110.96732979798	290.219386	Sunday	240204	-8	-61	2020-03-28	2020-03-08	2020-06-04	2020-04-05	-13	7	-81	-21	0	1	0	0	1	0	1	1
Caddo, Louisiana, US	22017	Louisiana	2020-03-16	2020-03-23	2020-05-15	1	0	0.1248938402358	0.0416312800785999	24	23.5714285714286	110.96732979798	290.219386	Monday	240204	-7	-60	2020-03-28	2020-03-08	2020-06-04	2020-04-05	-12	8	-80	-20	0	1	0	0	1	0	1	1
Caddo, Louisiana, US	22017	Louisiana	2020-03-17	2020-03-23	2020-05-15	1	0	0.166525120314399	0.0654205829806569	29	25.5714285714286	110.96732979798	290.219386	Tuesday	240204	-6	-59	2020-03-28	2020-03-08	2020-06-04	2020-04-05	-11	9	-79	-19	0	1	0	0	1	0	1	1
Caddo, Louisiana, US	22017	Louisiana	2020-03-18	2020-03-23	2020-05-15	1	0	0.208156400392999	0.0951572116082282	34	28.2857142857143	110.96732979798	290.219386	Wednesday	240204	-5	-58	2020-03-28	2020-03-08	2020-06-04	2020-04-05	-10	10	-78	-18	0	1	0	0	1	0	1	1
Caddo, Louisiana, US	22017	Louisiana	2020-03-19	2020-03-23	2020-05-15	1	0	0.291418960550199	0.130841165961314	36	31.2857142857143	110.96732979798	290.219386	Thursday	240204	-4	-57	2020-03-28	2020-03-08	2020-06-04	2020-04-05	-9	11	-77	-17	0	1	0	0	1	0	1	1
Caddo, Louisiana, US	22017	Louisiana	2020-03-20	2020-03-23	2020-05-15	1	0	0.499575360943198	0.196261748941971	39	34.8571428571429	110.96732979798	290.219386	Friday	240204	-3	-56	2020-03-28	2020-03-08	2020-06-04	2020-04-05	-8	12	-76	-16	0	1	0	0	1	0	1	1
Caddo, Louisiana, US	22017	Louisiana	2020-03-21	2020-03-23	2020-05-15	1	0	0.624469201178998	0.27952430909917	53	37.8571428571429	110.96732979798	290.219386	Saturday	240204	-2	-55	2020-03-28	2020-03-08	2020-06-04	2020-04-05	-7	13	-75	-15	0	1	0	0	1	0	1	1
Caddo, Louisiana, US	22017	Louisiana	2020-03-22	2020-03-23	2020-05-15	1	0	0.624469201178998	0.36278686925637	69	40.5714285714286	110.96732979798	290.219386	Sunday	240204	-1	-54	2020-03-28	2020-03-08	2020-06-04	2020-04-05	-6	14	-74	-14	0	1	0	0	1	0	1	1
Caddo, Louisiana, US	22017	Louisiana	2020-03-23	2020-03-23	2020-05-15	1	0	1.4154635226724	0.547153966747312	47	43.8571428571429	110.96732979798	290.219386	Monday	240204	0	-53	2020-03-28	2020-03-08	2020-06-04	2020-04-05	-5	15	-73	-13	0	1	0	0	1	0	1	1
Caddo, Louisiana, US	22017	Louisiana	2020-03-24	2020-03-23	2020-05-15	1	1	1.66525120314399	0.761257692865826	50	46.8571428571429	110.96732979798	290.219386	Tuesday	240204	1	-52	2020-03-28	2020-03-08	2020-06-04	2020-04-05	-4	16	-72	-12	0	1	0	0	1	0	1	1
Caddo, Louisiana, US	22017	Louisiana	2020-03-25	2020-03-23	2020-05-15	1	1	3.87170904730979	1.28462235671108	46	48.5714285714286	110.96732979798	290.219386	Wednesday	240204	2	-51	2020-03-28	2020-03-08	2020-06-04	2020-04-05	-3	17	-71	-11	0	1	0	0	1	0	1	1
Caddo, Louisiana, US	22017	Louisiana	2020-03-26	2020-03-23	2020-05-15	1	1	4.78759720903898	1.92693353506662	47	50.1428571428571	110.96732979798	290.219386	Thursday	240204	3	-50	2020-03-28	2020-03-08	2020-06-04	2020-04-05	-2	18	-70	-10	0	1	0	0	1	0	1	1
Caddo, Louisiana, US	22017	Louisiana	2020-03-27	2020-03-23	2020-05-15	1	1	5.82837921100398	2.68819122793245	44	50.8571428571429	110.96732979798	290.219386	Friday	240204	4	-49	2020-03-28	2020-03-08	2020-06-04	2020-04-05	-1	19	-69	-9	0	1	0	0	1	0	1	1
Caddo, Louisiana, US	22017	Louisiana	2020-03-28	2020-03-23	2020-05-15	1	1	7.86831193485537	3.72302590417193	64	52.4285714285714	110.96732979798	290.219386	Saturday	240204	5	-48	2020-03-28	2020-03-08	2020-06-04	2020-04-05	0	20	-68	-8	0	1	0	0	1	0	1	1
Caddo, Louisiana, US	22017	Louisiana	2020-03-29	2020-03-23	2020-05-15	1	1	9.11725033721337	4.93628035217684	67	52.1428571428571	110.96732979798	290.219386	Sunday	240204	6	-47	2020-03-28	2020-03-08	2020-06-04	2020-04-05	1	21	-67	-7	1	1	0	0	1	1	1	1
Caddo, Louisiana, US	22017	Louisiana	2020-03-30	2020-03-23	2020-05-15	1	1	9.24214417744917	6.05437758857352	54	53.1428571428571	110.96732979798	290.219386	Monday	240204	7	-46	2020-03-28	2020-03-08	2020-06-04	2020-04-05	2	22	-66	-6	1	1	0	0	1	1	1	1
Caddo, Louisiana, US	22017	Louisiana	2020-03-31	2020-03-23	2020-05-15	1	1	10.0747697790212	7.2557373851274	50	53.1428571428571	110.96732979798	290.219386	Tuesday	240204	8	-45	2020-03-28	2020-03-08	2020-06-04	2020-04-05	3	23	-65	-5	1	1	0	0	1	1	1	1
Caddo, Louisiana, US	22017	Louisiana	2020-04-01	2020-03-23	2020-05-15	1	1	12.4061214634228	8.47493915885783	46	53.1428571428571	110.96732979798	290.219386	Wednesday	240204	9	-44	2020-03-28	2020-03-08	2020-06-04	2020-04-05	4	24	-64	-4	1	1	0	0	1	1	1	1
Caddo, Louisiana, US	22017	Louisiana	2020-04-02	2020-03-23	2020-05-15	1	1	13.9881101064096	9.78929814419648	48	53.2857142857143	110.96732979798	290.219386	Thursday	240204	10	-43	2020-03-28	2020-03-08	2020-06-04	2020-04-05	5	25	-63	-3	1	1	0	0	1	1	1	1
Caddo, Louisiana, US	22017	Louisiana	2020-04-03	2020-03-23	2020-05-15	1	1	15.6949925896321	11.1988143411434	47	53.7142857142857	110.96732979798	290.219386	Friday	240204	11	-42	2020-03-28	2020-03-08	2020-06-04	2020-04-05	6	26	-62	-2	1	1	0	0	1	1	1	1
Caddo, Louisiana, US	22017	Louisiana	2020-04-04	2020-03-23	2020-05-15	1	1	24.8955054870027	13.6312705628787	69	54.4285714285714	110.96732979798	290.219386	Saturday	240204	12	-41	2020-03-28	2020-03-08	2020-06-04	2020-04-05	7	27	-61	-1	1	1	0	0	1	1	1	1
Caddo, Louisiana, US	22017	Louisiana	2020-04-05	2020-03-23	2020-05-15	1	1	26.9354382108541	16.1767259733988	72	55.1428571428571	110.96732979798	290.219386	Sunday	240204	13	-40	2020-03-28	2020-03-08	2020-06-04	2020-04-05	8	28	-60	0	1	1	0	0	1	1	0	1
Caddo, Louisiana, US	22017	Louisiana	2020-04-06	2020-03-23	2020-05-15	1	1	29.5998401358845	19.0849682531753	53	55	110.96732979798	290.219386	Monday	240204	14	-39	2020-03-28	2020-03-08	2020-06-04	2020-04-05	9	29	-59	1	1	1	0	1	1	1	0	1
Caddo, Louisiana, US	22017	Louisiana	2020-04-07	2020-03-23	2020-05-15	1	1	31.4732477394215	22.1418936760896	51	55.1428571428571	110.96732979798	290.219386	Tuesday	240204	15	-38	2020-03-28	2020-03-08	2020-06-04	2020-04-05	10	30	-58	2	1	1	0	1	1	1	0	1
Caddo, Louisiana, US	22017	Louisiana	2020-04-08	2020-03-23	2020-05-15	1	1	33.4299179031157	25.1452931674743	48	55.4285714285714	110.96732979798	290.219386	Wednesday	240204	16	-37	2020-03-28	2020-03-08	2020-06-04	2020-04-05	11	31	-57	3	1	1	0	1	1	1	0	1
Caddo, Louisiana, US	22017	Louisiana	2020-04-09	2020-03-23	2020-05-15	1	1	37.7179397512115	28.5352688310174	46	55.1428571428571	110.96732979798	290.219386	Thursday	240204	17	-36	2020-03-28	2020-03-08	2020-06-04	2020-04-05	12	32	-56	4	1	1	0	1	1	1	0	1
Caddo, Louisiana, US	22017	Louisiana	2020-04-10	2020-03-23	2020-05-15	1	1	39.5497160746699	31.9430864717371	49	55.4285714285714	110.96732979798	290.219386	Friday	240204	18	-35	2020-03-28	2020-03-08	2020-06-04	2020-04-05	13	33	-55	5	1	1	0	1	1	1	0	1
Caddo, Louisiana, US	22017	Louisiana	2020-04-11	2020-03-23	2020-05-15	1	1	40.5488667965563	34.1792809445305	62	54.4285714285714	110.96732979798	290.219386	Saturday	240204	19	-34	2020-03-28	2020-03-08	2020-06-04	2020-04-05	14	34	-54	6	1	1	0	1	1	1	0	1
Caddo, Louisiana, US	22017	Louisiana	2020-04-12	2020-03-23	2020-05-15	1	1	42.3806431200147	36.3857387886963	76	55	110.96732979798	290.219386	Sunday	240204	20	-33	2020-03-28	2020-03-08	2020-06-04	2020-04-05	15	35	-53	7	1	1	0	1	1	1	0	1
Caddo, Louisiana, US	22017	Louisiana	2020-04-13	2020-03-23	2020-05-15	1	1	43.0051123211936	38.3007776723119	51	54.7142857142857	110.96732979798	290.219386	Monday	240204	21	-32	2020-03-28	2020-03-08	2020-06-04	2020-04-05	16	36	-52	8	1	1	0	1	1	1	0	1
Caddo, Louisiana, US	22017	Louisiana	2020-04-14	2020-03-23	2020-05-15	1	1	45.669514246224	40.3288157447122	47	54.1428571428571	110.96732979798	290.219386	Tuesday	240204	22	-31	2020-03-28	2020-03-08	2020-06-04	2020-04-05	17	37	-51	9	1	1	0	1	1	1	0	1
Caddo, Louisiana, US	22017	Louisiana	2020-04-15	2020-03-23	2020-05-15	1	1	46.5437711278746	42.2022233482492	43	53.4285714285714	110.96732979798	290.219386	Wednesday	240204	23	-30	2020-03-28	2020-03-08	2020-06-04	2020-04-05	18	38	-50	10	1	1	0	1	1	1	0	1
Caddo, Louisiana, US	22017	Louisiana	2020-04-16	2020-03-23	2020-05-15	1	1	48.0424972107042	43.6771601281768	45	53.2857142857143	110.96732979798	290.219386	Thursday	240204	24	-29	2020-03-28	2020-03-08	2020-06-04	2020-04-05	19	39	-49	11	1	1	0	1	1	1	0	1
Caddo, Louisiana, US	22017	Louisiana	2020-04-17	2020-03-23	2020-05-15	1	1	50.7901616958918	45.2829380740656	41	52.1428571428571	110.96732979798	290.219386	Friday	240204	25	-28	2020-03-28	2020-03-08	2020-06-04	2020-04-05	20	40	-48	12	1	1	0	1	1	1	0	1
Caddo, Louisiana, US	22017	Louisiana	2020-04-18	2020-03-23	2020-05-15	1	1	51.7893124177782	46.8887160199545	56	51.2857142857143	110.96732979798	290.219386	Saturday	240204	26	-27	2020-03-28	2020-03-08	2020-06-04	2020-04-05	21	41	-47	13	1	1	0	1	1	1	0	1
Caddo, Louisiana, US	22017	Louisiana	2020-04-19	2020-03-23	2020-05-15	1	1	52.4970441791144	48.3339161712544	77	51.4285714285714	110.96732979798	290.219386	Sunday	240204	27	-26	2020-03-28	2020-03-08	2020-06-04	2020-04-05	22	42	-46	14	1	1	0	1	1	1	0	1
Caddo, Louisiana, US	22017	Louisiana	2020-04-20	2020-03-23	2020-05-15	1	1	53.1215133802934	49.7791163225544	45	50.5714285714286	110.96732979798	290.219386	Monday	240204	28	-25	2020-03-28	2020-03-08	2020-06-04	2020-04-05	23	43	-45	15	1	1	0	1	1	1	0	1
Caddo, Louisiana, US	22017	Louisiana	2020-04-21	2020-03-23	2020-05-15	1	1	54.5369769029658	51.0458967020889	43	50	110.96732979798	290.219386	Tuesday	240204	29	-24	2020-03-28	2020-03-08	2020-06-04	2020-04-05	24	44	-44	16	1	1	0	1	1	1	0	1
Caddo, Louisiana, US	22017	Louisiana	2020-04-22	2020-03-23	2020-05-15	1	1	55.452865064695	52.318624407349	51	51.1428571428571	110.96732979798	290.219386	Wednesday	240204	30	-23	2020-03-28	2020-03-08	2020-06-04	2020-04-05	25	45	-43	17	1	1	0	1	1	1	0	1
Caddo, Louisiana, US	22017	Louisiana	2020-04-23	2020-03-23	2020-05-15	1	1	57.8258480291752	53.7162459528448	36	49.8571428571429	110.96732979798	290.219386	Thursday	240204	31	-22	2020-03-28	2020-03-08	2020-06-04	2020-04-05	26	46	-42	18	1	1	0	1	1	1	0	1
Caddo, Louisiana, US	22017	Louisiana	2020-04-24	2020-03-23	2020-05-15	1	1	58.57521107059	54.828395863516	39	49.5714285714286	110.96732979798	290.219386	Friday	240204	32	-21	2020-03-28	2020-03-08	2020-06-04	2020-04-05	27	47	-41	19	1	1	0	1	1	1	0	1
Caddo, Louisiana, US	22017	Louisiana	2020-04-25	2020-03-23	2020-05-15	1	1	59.615993072555	55.9464930999127	47	48.2857142857143	110.96732979798	290.219386	Saturday	240204	33	-20	2020-03-28	2020-03-08	2020-06-04	2020-04-05	28	48	-40	20	1	1	0	1	1	1	0	1
Caddo, Louisiana, US	22017	Louisiana	2020-04-26	2020-03-23	2020-05-15	1	1	60.2820935538126	57.0586430105839	58	45.5714285714286	110.96732979798	290.219386	Sunday	240204	34	-19	2020-03-28	2020-03-08	2020-06-04	2020-04-05	29	49	-39	21	1	1	0	1	1	1	0	1
Caddo, Louisiana, US	22017	Louisiana	2020-04-27	2020-03-23	2020-05-15	1	1	61.1979817155418	58.2124242013336	40	44.8571428571429	110.96732979798	290.219386	Monday	240204	35	-18	2020-03-28	2020-03-08	2020-06-04	2020-04-05	30	50	-38	22	1	1	0	1	1	1	0	1
Caddo, Louisiana, US	22017	Louisiana	2020-04-28	2020-03-23	2020-05-15	1	1	62.322026277664	59.3245741120048	46	45.2857142857143	110.96732979798	290.219386	Tuesday	240204	36	-17	2020-03-28	2020-03-08	2020-06-04	2020-04-05	31	51	-37	23	1	1	0	1	1	1	0	1
Caddo, Louisiana, US	22017	Louisiana	2020-04-29	2020-03-23	2020-05-15	1	1	63.4877021198648	60.4724079770291	38	43.4285714285714	110.96732979798	290.219386	Wednesday	240204	37	-16	2020-03-28	2020-03-08	2020-06-04	2020-04-05	32	52	-36	24	1	1	0	1	1	1	0	1
Caddo, Louisiana, US	22017	Louisiana	2020-04-30	2020-03-23	2020-05-15	1	1	64.1121713210438	61.3704541615817	29	42.4285714285714	110.96732979798	290.219386	Thursday	240204	38	-15	2020-03-28	2020-03-08	2020-06-04	2020-04-05	33	53	-35	25	1	1	0	1	1	1	0	1
Caddo, Louisiana, US	22017	Louisiana	2020-05-01	2020-03-23	2020-05-15	1	1	65.7357912441092	62.3933941863702	25	40.4285714285714	110.96732979798	290.219386	Friday	240204	39	-14	2020-03-28	2020-03-08	2020-06-04	2020-04-05	34	54	-34	26	1	1	0	1	1	1	0	1
Caddo, Louisiana, US	22017	Louisiana	2020-05-02	2020-03-23	2020-05-15	1	1	66.6516794058384	63.3984922339821	44	40	110.96732979798	290.219386	Saturday	240204	40	-13	2020-03-28	2020-03-08	2020-06-04	2020-04-05	35	55	-33	27	1	1	0	1	1	1	0	1
Caddo, Louisiana, US	22017	Louisiana	2020-05-03	2020-03-23	2020-05-15	1	1	67.0263609265458	64.3619590015154	58	40	110.96732979798	290.219386	Sunday	240204	41	-12	2020-03-28	2020-03-08	2020-06-04	2020-04-05	36	56	-32	28	1	1	0	1	1	1	0	1
Caddo, Louisiana, US	22017	Louisiana	2020-05-04	2020-03-23	2020-05-15	1	1	67.8173552480392	65.3075837918721	35	39.2857142857143	110.96732979798	290.219386	Monday	240204	42	-11	2020-03-28	2020-03-08	2020-06-04	2020-04-05	37	57	-31	29	1	1	0	1	1	1	0	1
Caddo, Louisiana, US	22017	Louisiana	2020-05-05	2020-03-23	2020-05-15	1	1	68.2336680488252	66.1521040448952	34	37.5714285714286	110.96732979798	290.219386	Tuesday	240204	43	-10	2020-03-28	2020-03-08	2020-06-04	2020-04-05	38	58	-30	30	1	1	0	1	1	1	0	1
Caddo, Louisiana, US	22017	Louisiana	2020-05-06	2020-03-23	2020-05-15	1	1	69.399343891026	66.9966242979182	31	36.5714285714286	110.96732979798	290.219386	Wednesday	240204	44	-9	2020-03-28	2020-03-08	2020-06-04	2020-04-05	39	59	-29	31	1	1	0	1	1	1	0	1
Caddo, Louisiana, US	22017	Louisiana	2020-05-07	2020-03-23	2020-05-15	1	1	70.3568633328338	67.8887231567453	33	37.1428571428571	110.96732979798	290.219386	Thursday	240204	45	-8	2020-03-28	2020-03-08	2020-06-04	2020-04-05	40	60	-28	32	1	1	0	1	1	1	0	1
Caddo, Louisiana, US	22017	Louisiana	2020-05-08	2020-03-23	2020-05-15	1	1	71.272751494563	68.6797174782387	35	38.5714285714286	110.96732979798	290.219386	Friday	240204	46	-7	2020-03-28	2020-03-08	2020-06-04	2020-04-05	41	61	-27	33	1	1	0	1	1	1	0	1
Caddo, Louisiana, US	22017	Louisiana	2020-05-09	2020-03-23	2020-05-15	1	1	72.5633211769996	69.5242377312618	39	37.8571428571429	110.96732979798	290.219386	Saturday	240204	47	-6	2020-03-28	2020-03-08	2020-06-04	2020-04-05	42	62	-26	34	1	1	0	1	1	1	0	1
Caddo, Louisiana, US	22017	Louisiana	2020-05-10	2020-03-23	2020-05-15	1	1	72.8963714176283	70.3628106585593	50	36.7142857142857	110.96732979798	290.219386	Sunday	240204	48	-5	2020-03-28	2020-03-08	2020-06-04	2020-04-05	43	63	-25	35	1	1	0	1	1	1	0	1
Caddo, Louisiana, US	22017	Louisiana	2020-05-11	2020-03-23	2020-05-15	1	1	73.4792093387288	71.1716469572292	34	36.5714285714286	110.96732979798	290.219386	Monday	240204	49	-4	2020-03-28	2020-03-08	2020-06-04	2020-04-05	44	64	-24	36	1	1	0	1	1	1	0	1
Caddo, Louisiana, US	22017	Louisiana	2020-05-12	2020-03-23	2020-05-15	1	1	74.2702036602222	72.0340091874288	37	37	110.96732979798	290.219386	Tuesday	240204	50	-3	2020-03-28	2020-03-08	2020-06-04	2020-04-05	45	65	-23	37	1	1	0	1	1	1	0	1
Caddo, Louisiana, US	22017	Louisiana	2020-05-13	2020-03-23	2020-05-15	1	1	74.9363041414797	72.8250035089222	32	37.1428571428571	110.96732979798	290.219386	Wednesday	240204	51	-2	2020-03-28	2020-03-08	2020-06-04	2020-04-05	46	66	-22	38	1	1	0	1	1	1	0	1
Caddo, Louisiana, US	22017	Louisiana	2020-05-14	2020-03-23	2020-05-15	1	1	75.6856671828945	73.586261201788	31	36.8571428571429	110.96732979798	290.219386	Thursday	240204	52	-1	2020-03-28	2020-03-08	2020-06-04	2020-04-05	47	67	-21	39	1	1	0	1	1	1	0	1
Caddo, Louisiana, US	22017	Louisiana	2020-05-15	2020-03-23	2020-05-15	0	1	76.8513430250953	74.3832028490069	25	35.4285714285714	110.96732979798	290.219386	Friday	240204	53	0	2020-03-28	2020-03-08	2020-06-04	2020-04-05	48	68	-20	40	1	1	0	1	1	1	0	1
Caddo, Louisiana, US	22017	Louisiana	2020-05-16	2020-03-23	2020-05-15	0	1	77.6007060665101	75.1028292617941	46	36.4285714285714	110.96732979798	290.219386	Saturday	240204	54	1	2020-03-28	2020-03-08	2020-06-04	2020-04-05	49	69	-19	41	1	1	0	1	1	1	0	1
Caddo, Louisiana, US	22017	Louisiana	2020-05-17	2020-03-23	2020-05-15	0	1	78.1419127075319	75.8521923032089	57	37.4285714285714	110.96732979798	290.219386	Sunday	240204	55	2	2020-03-28	2020-03-08	2020-06-04	2020-04-05	50	70	-18	42	1	1	0	1	1	1	0	1
Caddo, Louisiana, US	22017	Louisiana	2020-05-18	2020-03-23	2020-05-15	0	1	79.0161695891825	76.6431866247023	24	36	110.96732979798	290.219386	Monday	240204	56	3	2020-03-28	2020-03-08	2020-06-04	2020-04-05	51	71	-17	43	1	1	0	1	1	1	0	1
Caddo, Louisiana, US	22017	Louisiana	2020-05-19	2020-03-23	2020-05-15	0	1	79.5990075102829	77.4044443175682	24	34.1428571428571	110.96732979798	290.219386	Tuesday	240204	57	4	2020-03-28	2020-03-08	2020-06-04	2020-04-05	52	72	-16	44	1	1	0	1	1	1	0	1
Caddo, Louisiana, US	22017	Louisiana	2020-05-20	2020-03-23	2020-05-15	0	1	80.7230520724051	78.2311225934146	25	33.1428571428571	110.96732979798	290.219386	Wednesday	240204	58	5	2020-03-28	2020-03-08	2020-06-04	2020-04-05	53	73	-15	45	1	1	0	1	1	1	0	1
Caddo, Louisiana, US	22017	Louisiana	2020-05-21	2020-03-23	2020-05-15	0	1	94.5862683385789	80.9312084727981	22	31.8571428571429	110.96732979798	290.219386	Thursday	240204	59	6	2020-03-28	2020-03-08	2020-06-04	2020-04-05	54	74	-14	46	1	1	0	1	1	1	0	1
Caddo, Louisiana, US	22017	Louisiana	2020-05-22	2020-03-23	2020-05-15	0	1	95.4605252202295	83.589663072103	21	31.2857142857143	110.96732979798	290.219386	Friday	240204	60	7	2020-03-28	2020-03-08	2020-06-04	2020-04-05	55	75	-13	47	1	1	0	1	1	1	0	1
Caddo, Louisiana, US	22017	Louisiana	2020-05-23	2020-03-23	2020-05-15	0	1	95.4605252202295	86.1410658083486	43	30.8571428571429	110.96732979798	290.219386	Saturday	240204	61	8	2020-03-28	2020-03-08	2020-06-04	2020-04-05	56	76	-12	48	1	1	0	1	1	1	0	1
Caddo, Louisiana, US	22017	Louisiana	2020-05-24	2020-03-23	2020-05-15	0	1	96.2515195417229	88.7281524989473	55	30.5714285714286	110.96732979798	290.219386	Sunday	240204	62	9	2020-03-28	2020-03-08	2020-06-04	2020-04-05	57	77	-11	49	1	1	0	1	1	1	0	1
Caddo, Louisiana, US	22017	Louisiana	2020-05-25	2020-03-23	2020-05-15	0	1	97.5420892241595	91.3747124468012	52	34.5714285714286	110.96732979798	290.219386	Monday	240204	63	10	2020-03-28	2020-03-08	2020-06-04	2020-04-05	58	78	-10	50	1	1	0	1	1	1	0	1
Caddo, Louisiana, US	22017	Louisiana	2020-05-26	2020-03-23	2020-05-15	0	1	97.7086143444739	93.9617991373999	28	35.1428571428571	110.96732979798	290.219386	Tuesday	240204	64	11	2020-03-28	2020-03-08	2020-06-04	2020-04-05	59	79	-9	51	1	1	0	1	1	1	0	1
Caddo, Louisiana, US	22017	Louisiana	2020-05-27	2020-03-23	2020-05-15	0	1	101.039116750762	96.8640940914508	25	35.1428571428571	110.96732979798	290.219386	Wednesday	240204	65	12	2020-03-28	2020-03-08	2020-06-04	2020-04-05	60	80	-8	52	1	1	0	1	1	1	0	1
Caddo, Louisiana, US	22017	Louisiana	2020-05-28	2020-03-23	2020-05-15	0	1	103.245574594928	98.1011378423578	25	35.5714285714286	110.96732979798	290.219386	Thursday	240204	66	13	2020-03-28	2020-03-08	2020-06-04	2020-04-05	61	81	-7	53	1	1	0	1	1	1	0	1
Caddo, Louisiana, US	22017	Louisiana	2020-05-29	2020-03-23	2020-05-15	0	1	103.245574594928	99.213287753029	19	35.2857142857143	110.96732979798	290.219386	Friday	240204	67	14	2020-03-28	2020-03-08	2020-06-04	2020-04-05	62	82	-6	54	1	1	0	1	1	1	0	1
Caddo, Louisiana, US	22017	Louisiana	2020-05-30	2020-03-23	2020-05-15	0	1	105.118982198465	100.593067321348	30	33.4285714285714	110.96732979798	290.219386	Saturday	240204	68	15	2020-03-28	2020-03-08	2020-06-04	2020-04-05	63	83	-5	55	1	1	0	1	1	1	0	1
Caddo, Louisiana, US	22017	Louisiana	2020-05-31	2020-03-23	2020-05-15	0	1	106.659339561373	102.079898752727	43	31.7142857142857	110.96732979798	290.219386	Sunday	240204	69	16	2020-03-28	2020-03-08	2020-06-04	2020-04-05	64	84	-4	56	1	1	0	1	1	1	0	1
Caddo, Louisiana, US	22017	Louisiana	2020-06-01	2020-03-23	2020-05-15	0	1	107.32544004263	103.477520298223	24	27.7142857142857	110.96732979798	290.219386	Monday	240204	70	17	2020-03-28	2020-03-08	2020-06-04	2020-04-05	65	85	-3	57	1	1	0	1	1	1	0	1
Caddo, Louisiana, US	22017	Louisiana	2020-06-02	2020-03-23	2020-05-15	0	1	108.616009725067	105.035719638307	23	27	110.96732979798	290.219386	Tuesday	240204	71	18	2020-03-28	2020-03-08	2020-06-04	2020-04-05	66	86	-2	58	1	1	0	1	1	1	0	1
Caddo, Louisiana, US	22017	Louisiana	2020-06-03	2020-03-23	2020-05-15	0	1	109.615160446953	106.260868737763	20	26.2857142857143	110.96732979798	290.219386	Wednesday	240204	72	19	2020-03-28	2020-03-08	2020-06-04	2020-04-05	67	87	-1	59	1	1	0	1	1	1	0	1
Caddo, Louisiana, US	22017	Louisiana	2020-06-04	2020-03-23	2020-05-15	0	1	111.405305490333	107.426544579964	19	25.4285714285714	110.96732979798	290.219386	Thursday	240204	73	20	2020-03-28	2020-03-08	2020-06-04	2020-04-05	68	88	0	60	1	1	0	1	0	1	0	1
Caddo, Louisiana, US	22017	Louisiana	2020-06-05	2020-03-23	2020-05-15	0	1	112.362824932141	108.729008913852	17	25.1428571428571	110.96732979798	290.219386	Friday	240204	74	21	2020-03-28	2020-03-08	2020-06-04	2020-04-05	69	89	1	61	1	1	1	1	0	1	0	1
Caddo, Louisiana, US	22017	Louisiana	2020-06-06	2020-03-23	2020-05-15	0	1	112.945662853241	109.847106150248	31	25.2857142857143	110.96732979798	290.219386	Saturday	240204	75	22	2020-03-28	2020-03-08	2020-06-04	2020-04-05	70	90	2	62	1	1	1	1	0	1	0	1
Caddo, Louisiana, US	22017	Louisiana	2020-06-07	2020-03-23	2020-05-15	0	1	113.695025894656	110.85220419786	48	26	110.96732979798	290.219386	Sunday	240204	76	23	2020-03-28	2020-03-08	2020-06-04	2020-04-05	71	91	3	63	1	1	1	1	0	1	0	1
Caddo, Louisiana, US	22017	Louisiana	2020-06-08	2020-03-23	2020-05-15	0	1	113.944813575128	111.797828988217	26	26.2857142857143	110.96732979798	290.219386	Monday	240204	77	24	2020-03-28	2020-03-08	2020-06-04	2020-04-05	72	92	4	64	1	1	1	1	0	1	0	1
Caddo, Louisiana, US	22017	Louisiana	2020-06-09	2020-03-23	2020-05-15	0	1	114.694176616543	112.666138544142	22	26.1428571428571	110.96732979798	290.219386	Tuesday	240204	78	25	2020-03-28	2020-03-08	2020-06-04	2020-04-05	73	93	5	65	1	1	1	1	0	1	0	1
Caddo, Louisiana, US	22017	Louisiana	2020-06-10	2020-03-23	2020-05-15	0	1	115.901483738822	113.564184728695	16	25.5714285714286	110.96732979798	290.219386	Wednesday	240204	79	26	2020-03-28	2020-03-08	2020-06-04	2020-04-05	74	94	6	66	1	1	1	1	0	1	0	1
Caddo, Louisiana, US	22017	Louisiana	2020-06-11	2020-03-23	2020-05-15	0	1	116.317796539608	114.265969164306	18	25.4285714285714	110.96732979798	290.219386	Thursday	240204	80	27	2020-03-28	2020-03-08	2020-06-04	2020-04-05	75	95	7	67	1	1	1	1	0	1	0	1
Caddo, Louisiana, US	22017	Louisiana	2020-06-12	2020-03-23	2020-05-15	0	1	116.692478060315	114.884491039759	18	25.5714285714286	110.96732979798	290.219386	Friday	240204	81	28	2020-03-28	2020-03-08	2020-06-04	2020-04-05	76	96	8	68	1	1	1	1	0	1	0	1
Caddo, Louisiana, US	22017	Louisiana	2020-06-13	2020-03-23	2020-05-15	0	1	117.816522622438	115.580328149644	25	24.7142857142857	110.96732979798	290.219386	Saturday	240204	82	29	2020-03-28	2020-03-08	2020-06-04	2020-04-05	77	97	9	69	1	1	1	1	0	1	0	1
Caddo, Louisiana, US	22017	Louisiana	2020-06-14	2020-03-23	2020-05-15	0	1	118.774042064245	116.305901888157	41	23.7142857142857	110.96732979798	290.219386	Sunday	240204	83	30	2020-03-28	2020-03-08	2020-06-04	2020-04-05	78	98	10	70	1	1	1	1	0	1	0	1
Caddo, Louisiana, US	22017	Louisiana	2020-06-15	2020-03-23	2020-05-15	0	1	119.440142545503	117.090948883925	34	24.8571428571429	110.96732979798	290.219386	Monday	240204	84	31	2020-03-28	2020-03-08	2020-06-04	2020-04-05	79	99	11	71	1	1	1	1	0	1	0	1
Caddo, Louisiana, US	22017	Louisiana	2020-06-16	2020-03-23	2020-05-15	0	1	120.231136866996	117.881943205418	24	25.1428571428571	110.96732979798	290.219386	Tuesday	240204	85	32	2020-03-28	2020-03-08	2020-06-04	2020-04-05	80	100	12	72	1	1	1	1	0	1	0	1
Caddo, Louisiana, US	22017	Louisiana	2020-06-17	2020-03-23	2020-05-15	0	1	122.104544470533	118.76809473852	23	26.1428571428571	110.96732979798	290.219386	Wednesday	240204	86	33	2020-03-28	2020-03-08	2020-06-04	2020-04-05	81	101	13	73	1	1	1	1	0	1	0	1
Caddo, Louisiana, US	22017	Louisiana	2020-06-18	2020-03-23	2020-05-15	0	1	122.104544470533	119.594773014366	21	26.5714285714286	110.96732979798	290.219386	Thursday	240204	87	34	2020-03-28	2020-03-08	2020-06-04	2020-04-05	82	102	14	74	1	1	1	1	0	1	0	1
Caddo, Louisiana, US	22017	Louisiana	2020-06-19	2020-03-23	2020-05-15	0	1	117.858153902516	119.761298134681	21	27	110.96732979798	290.219386	Friday	240204	88	35	2020-03-28	2020-03-08	2020-06-04	2020-04-05	83	103	15	75	1	1	1	1	0	1	0	1
Caddo, Louisiana, US	22017	Louisiana	2020-06-20	2020-03-23	2020-05-15	0	1	119.939717906446	120.064611746682	29	27.5714285714286	110.96732979798	290.219386	Saturday	240204	89	36	2020-03-28	2020-03-08	2020-06-04	2020-04-05	84	104	16	76	1	1	1	1	0	1	0	1
