## Supplementary material for "Differential Impact of Mitigation Policies and Socioeconomic Status on COVID-19 Prevalence and Social Distancing in the United States": data file: df_SAH_policy_on_covid19.csv (part 8 of 62)

Combined_Key	FIPS	Province_State	date	sah_st	sah_end	sah_on	sah_off	cumI	movAvgCumI	social_distancing_index	movAvgSDI	ADI	density	weekday	Population	sah_st_day	sah_end_day	date_prev_sah_st	date_sdi_sah_st	date_prev_sah_end	date_sdi_sah_end	sah_st_day_prev	sah_st_day_sdi	sah_end_day_prev	sah_end_day_sdi	sah_st_day_prev_post	sah_st_day_sdi_post	sah_end_day_prev_post	sah_end_day_sdi_post	sah_on_prev	sah_off_prev	sah_on_sdi	sah_off_sdi
Caddo, Louisiana, US	22017	Louisiana	2020-06-21	2020-03-23	2020-05-15	0	1	120.938868628333	120.373872684409	40	27.4285714285714	110.96732979798	290.219386	Sunday	240204	90	37	2020-03-28	2020-03-08	2020-06-04	2020-04-05	85	105	17	77	1	1	1	1	0	1	0	1
Caddo, Louisiana, US	22017	Louisiana	2020-06-22	2020-03-23	2020-05-15	0	1	121.563337829512	120.67718629641	29	26.7142857142857	110.96732979798	290.219386	Monday	240204	91	38	2020-03-28	2020-03-08	2020-06-04	2020-04-05	86	106	18	78	1	1	1	1	0	1	0	1
Caddo, Louisiana, US	22017	Louisiana	2020-06-23	2020-03-23	2020-05-15	0	1	122.937170072105	121.063762468568	27	27.1428571428571	110.96732979798	290.219386	Tuesday	240204	92	39	2020-03-28	2020-03-08	2020-06-04	2020-04-05	87	107	19	79	1	1	1	1	0	1	0	1
Caddo, Louisiana, US	22017	Louisiana	2020-06-24	2020-03-23	2020-05-15	0	1	124.685683835407	121.43249666355	26	27.5714285714286	110.96732979798	290.219386	Wednesday	240204	93	40	2020-03-28	2020-03-08	2020-06-04	2020-04-05	88	108	20	80	1	1	1	1	0	1	0	1
Caddo, Louisiana, US	22017	Louisiana	2020-06-25	2020-03-23	2020-05-15	0	1	128.890443123345	122.401910756809	23	27.8571428571429	110.96732979798	290.219386	Thursday	240204	94	41	2020-03-28	2020-03-08	2020-06-04	2020-04-05	89	109	21	81	1	1	1	1	0	1	0	1
Caddo, Louisiana, US	22017	Louisiana	2020-06-26	2020-03-23	2020-05-15	0	1	131.596476328454	124.364528246229	21	27.8571428571429	110.96732979798	290.219386	Friday	240204	95	42	2020-03-28	2020-03-08	2020-06-04	2020-04-05	90	110	22	82	1	1	1	1	0	1	0	1
Caddo, Louisiana, US	22017	Louisiana	2020-06-27	2020-03-23	2020-05-15	0	1	131.596476328454	126.029779449373	39	29.2857142857143	110.96732979798	290.219386	Saturday	240204	96	43	2020-03-28	2020-03-08	2020-06-04	2020-04-05	91	111	23	83	1	1	1	1	0	1	0	1
Caddo, Louisiana, US	22017	Louisiana	2020-06-28	2020-03-23	2020-05-15	0	1	133.678040332384	127.84966112138	46	30.1428571428571	110.96732979798	290.219386	Sunday	240204	97	44	2020-03-28	2020-03-08	2020-06-04	2020-04-05	92	112	24	84	1	1	1	1	0	1	0	1
Caddo, Louisiana, US	22017	Louisiana	2020-06-29	2020-03-23	2020-05-15	0	1	135.717973056236	129.871751868055	41	31.8571428571429	110.96732979798	290.219386	Monday	240204	98	45	2020-03-28	2020-03-08	2020-06-04	2020-04-05	93	113	25	85	1	1	1	1	0	1	0	1
Caddo, Louisiana, US	22017	Louisiana	2020-06-30	2020-03-23	2020-05-15	0	1	137.757905780087	131.988999826338	32	32.5714285714286	110.96732979798	290.219386	Tuesday	240204	99	46	2020-03-28	2020-03-08	2020-06-04	2020-04-05	94	114	26	86	1	1	1	1	0	1	0	1
Caddo, Louisiana, US	22017	Louisiana	2020-07-01	2020-03-23	2020-05-15	0	1	142.295715308654	134.504718608231	24	32.2857142857143	110.96732979798	290.219386	Wednesday	240204	100	47	2020-03-28	2020-03-08	2020-06-04	2020-04-05	95	115	27	87	1	1	1	1	0	1	0	1
Caddo, Louisiana, US	22017	Louisiana	2020-07-02	2020-03-23	2020-05-15	0	1	146.542105876672	137.026384715849	21	32	110.96732979798	290.219386	Thursday	240204	101	48	2020-03-28	2020-03-08	2020-06-04	2020-04-05	96	116	28	88	1	1	1	1	0	1	0	1
Caddo, Louisiana, US	22017	Louisiana	2020-07-03	2020-03-23	2020-05-15	0	1	149.789345722802	139.625366057898	31	33.4285714285714	110.96732979798	290.219386	Friday	240204	102	49	2020-03-28	2020-03-08	2020-06-04	2020-04-05	97	117	29	89	1	1	1	1	0	1	0	1
Caddo, Louisiana, US	22017	Louisiana	2020-07-04	2020-03-23	2020-05-15	0	1	149.789345722802	142.224347399948	41	33.7142857142857	110.96732979798	290.219386	Saturday	240204	103	50	2020-03-28	2020-03-08	2020-06-04	2020-04-05	98	118	30	90	1	1	1	1	0	1	0	1
Caddo, Louisiana, US	22017	Louisiana	2020-07-05	2020-03-23	2020-05-15	0	1	154.285523971291	145.168273634078	52	34.5714285714286	110.96732979798	290.219386	Sunday	240204	104	51	2020-03-28	2020-03-08	2020-06-04	2020-04-05	99	119	31	91	1	1	1	1	0	1	0	1
Calcasieu, Louisiana, US	22019	Louisiana	2020-03-01	2020-03-23	2020-05-15	1	0	0	8.83812843294381	36	28.5714285714286	101.298706372444	181.2309999	Sunday	203436	-22	-75	2020-03-28	2020-03-08	2020-06-04	2020-04-05	-27	-7	-95	-35	0	0	0	0	1	0	1	0
Calcasieu, Louisiana, US	22019	Louisiana	2020-03-02	2020-03-23	2020-05-15	1	0	0	7.84228297571071	13	27.1428571428571	101.298706372444	181.2309999	Monday	203436	-21	-74	2020-03-28	2020-03-08	2020-06-04	2020-04-05	-26	-6	-94	-34	0	0	0	0	1	0	1	0
Calcasieu, Louisiana, US	22019	Louisiana	2020-03-03	2020-03-23	2020-05-15	1	0	0	6.59747615416933	16	26	101.298706372444	181.2309999	Tuesday	203436	-20	-73	2020-03-28	2020-03-08	2020-06-04	2020-04-05	-25	-5	-93	-33	0	0	0	0	1	0	1	0
Calcasieu, Louisiana, US	22019	Louisiana	2020-03-04	2020-03-23	2020-05-15	1	0	0	4.94810711562699	15	24.8571428571429	101.298706372444	181.2309999	Wednesday	203436	-19	-72	2020-03-28	2020-03-08	2020-06-04	2020-04-05	-24	-4	-92	-32	0	0	0	0	1	0	1	0
Calcasieu, Louisiana, US	22019	Louisiana	2020-03-05	2020-03-23	2020-05-15	1	0	0	3.29873807708466	13	23.2857142857143	101.298706372444	181.2309999	Thursday	203436	-18	-71	2020-03-28	2020-03-08	2020-06-04	2020-04-05	-23	-3	-91	-31	0	0	0	0	1	0	1	0
Calcasieu, Louisiana, US	22019	Louisiana	2020-03-06	2020-03-23	2020-05-15	1	0	0	1.64936903854233	12	20	101.298706372444	181.2309999	Friday	203436	-17	-70	2020-03-28	2020-03-08	2020-06-04	2020-04-05	-22	-2	-90	-30	0	0	0	0	1	0	1	0
Calcasieu, Louisiana, US	22019	Louisiana	2020-03-07	2020-03-23	2020-05-15	1	0	0	0	23	18.2857142857143	101.298706372444	181.2309999	Saturday	203436	-16	-69	2020-03-28	2020-03-08	2020-06-04	2020-04-05	-21	-1	-89	-29	0	0	0	0	1	0	1	0
Calcasieu, Louisiana, US	22019	Louisiana	2020-03-08	2020-03-23	2020-05-15	1	0	0	0	34	18	101.298706372444	181.2309999	Sunday	203436	-15	-68	2020-03-28	2020-03-08	2020-06-04	2020-04-05	-20	0	-88	-28	0	0	0	0	1	0	1	0
Calcasieu, Louisiana, US	22019	Louisiana	2020-03-09	2020-03-23	2020-05-15	1	0	0	0	16	18.4285714285714	101.298706372444	181.2309999	Monday	203436	-14	-67	2020-03-28	2020-03-08	2020-06-04	2020-04-05	-19	1	-87	-27	0	1	0	0	1	0	1	1
Calcasieu, Louisiana, US	22019	Louisiana	2020-03-10	2020-03-23	2020-05-15	1	0	0	0	15	18.2857142857143	101.298706372444	181.2309999	Tuesday	203436	-13	-66	2020-03-28	2020-03-08	2020-06-04	2020-04-05	-18	2	-86	-26	0	1	0	0	1	0	1	1
Calcasieu, Louisiana, US	22019	Louisiana	2020-03-11	2020-03-23	2020-05-15	1	0	0	0	13	18	101.298706372444	181.2309999	Wednesday	203436	-12	-65	2020-03-28	2020-03-08	2020-06-04	2020-04-05	-17	3	-85	-25	0	1	0	0	1	0	1	1
Calcasieu, Louisiana, US	22019	Louisiana	2020-03-12	2020-03-23	2020-05-15	1	0	0	0	12	17.8571428571429	101.298706372444	181.2309999	Thursday	203436	-11	-64	2020-03-28	2020-03-08	2020-06-04	2020-04-05	-16	4	-84	-24	0	1	0	0	1	0	1	1
Calcasieu, Louisiana, US	22019	Louisiana	2020-03-13	2020-03-23	2020-05-15	1	0	0	0	12	17.8571428571429	101.298706372444	181.2309999	Friday	203436	-10	-63	2020-03-28	2020-03-08	2020-06-04	2020-04-05	-15	5	-83	-23	0	1	0	0	1	0	1	1
Calcasieu, Louisiana, US	22019	Louisiana	2020-03-14	2020-03-23	2020-05-15	1	0	0	0	25	18.1428571428571	101.298706372444	181.2309999	Saturday	203436	-9	-62	2020-03-28	2020-03-08	2020-06-04	2020-04-05	-14	6	-82	-22	0	1	0	0	1	0	1	1
Calcasieu, Louisiana, US	22019	Louisiana	2020-03-15	2020-03-23	2020-05-15	1	0	0	0	37	18.5714285714286	101.298706372444	181.2309999	Sunday	203436	-8	-61	2020-03-28	2020-03-08	2020-06-04	2020-04-05	-13	7	-81	-21	0	1	0	0	1	0	1	1
Calcasieu, Louisiana, US	22019	Louisiana	2020-03-16	2020-03-23	2020-05-15	1	0	0	0	18	18.8571428571429	101.298706372444	181.2309999	Monday	203436	-7	-60	2020-03-28	2020-03-08	2020-06-04	2020-04-05	-12	8	-80	-20	0	1	0	0	1	0	1	1
Calcasieu, Louisiana, US	22019	Louisiana	2020-03-17	2020-03-23	2020-05-15	1	0	0	0	26	20.4285714285714	101.298706372444	181.2309999	Tuesday	203436	-6	-59	2020-03-28	2020-03-08	2020-06-04	2020-04-05	-11	9	-79	-19	0	1	0	0	1	0	1	1
Calcasieu, Louisiana, US	22019	Louisiana	2020-03-18	2020-03-23	2020-05-15	1	0	0	0	27	22.4285714285714	101.298706372444	181.2309999	Wednesday	203436	-5	-58	2020-03-28	2020-03-08	2020-06-04	2020-04-05	-10	10	-78	-18	0	1	0	0	1	0	1	1
Calcasieu, Louisiana, US	22019	Louisiana	2020-03-19	2020-03-23	2020-05-15	1	0	0	0	30	25	101.298706372444	181.2309999	Thursday	203436	-4	-57	2020-03-28	2020-03-08	2020-06-04	2020-04-05	-9	11	-77	-17	0	1	0	0	1	0	1	1
Calcasieu, Louisiana, US	22019	Louisiana	2020-03-20	2020-03-23	2020-05-15	1	0	0.147466525098803	0.0210666464426861	33	28	101.298706372444	181.2309999	Friday	203436	-3	-56	2020-03-28	2020-03-08	2020-06-04	2020-04-05	-8	12	-76	-16	0	1	0	0	1	0	1	1
Calcasieu, Louisiana, US	22019	Louisiana	2020-03-21	2020-03-23	2020-05-15	1	0	0.19662203346507	0.0491555083662675	54	32.1428571428571	101.298706372444	181.2309999	Saturday	203436	-2	-55	2020-03-28	2020-03-08	2020-06-04	2020-04-05	-7	13	-75	-15	0	1	0	0	1	0	1	1
Calcasieu, Louisiana, US	22019	Louisiana	2020-03-22	2020-03-23	2020-05-15	1	0	0.19662203346507	0.077244370289849	61	35.5714285714286	101.298706372444	181.2309999	Sunday	203436	-1	-54	2020-03-28	2020-03-08	2020-06-04	2020-04-05	-6	14	-74	-14	0	1	0	0	1	0	1	1
Calcasieu, Louisiana, US	22019	Louisiana	2020-03-23	2020-03-23	2020-05-15	1	0	0.19662203346507	0.10533323221343	40	38.7142857142857	101.298706372444	181.2309999	Monday	203436	0	-53	2020-03-28	2020-03-08	2020-06-04	2020-04-05	-5	15	-73	-13	0	1	0	0	1	0	1	1
Calcasieu, Louisiana, US	22019	Louisiana	2020-03-24	2020-03-23	2020-05-15	1	1	0.245777541831338	0.140444309617907	47	41.7142857142857	101.298706372444	181.2309999	Tuesday	203436	1	-52	2020-03-28	2020-03-08	2020-06-04	2020-04-05	-4	16	-72	-12	0	1	0	0	1	0	1	1
Calcasieu, Louisiana, US	22019	Louisiana	2020-03-25	2020-03-23	2020-05-15	1	1	0.540710592028943	0.217688679907756	45	44.2857142857143	101.298706372444	181.2309999	Wednesday	203436	2	-51	2020-03-28	2020-03-08	2020-06-04	2020-04-05	-3	17	-71	-11	0	1	0	0	1	0	1	1
Calcasieu, Louisiana, US	22019	Louisiana	2020-03-26	2020-03-23	2020-05-15	1	1	0.737332625494013	0.323021912121187	42	46	101.298706372444	181.2309999	Thursday	203436	3	-50	2020-03-28	2020-03-08	2020-06-04	2020-04-05	-2	18	-70	-10	0	1	0	0	1	0	1	1
Calcasieu, Louisiana, US	22019	Louisiana	2020-03-27	2020-03-23	2020-05-15	1	1	1.08142118405789	0.456444006258198	43	47.4285714285714	101.298706372444	181.2309999	Friday	203436	4	-49	2020-03-28	2020-03-08	2020-06-04	2020-04-05	-1	19	-69	-9	0	1	0	0	1	0	1	1
Calcasieu, Louisiana, US	22019	Louisiana	2020-03-28	2020-03-23	2020-05-15	1	1	1.37635423425549	0.624977177799687	56	47.7142857142857	101.298706372444	181.2309999	Saturday	203436	5	-48	2020-03-28	2020-03-08	2020-06-04	2020-04-05	0	20	-68	-8	0	1	0	0	1	0	1	1
Calcasieu, Louisiana, US	22019	Louisiana	2020-03-29	2020-03-23	2020-05-15	1	1	1.72044279281936	0.842665857707443	65	48.2857142857143	101.298706372444	181.2309999	Sunday	203436	6	-47	2020-03-28	2020-03-08	2020-06-04	2020-04-05	1	21	-67	-7	1	1	0	0	1	1	1	1
Calcasieu, Louisiana, US	22019	Louisiana	2020-03-30	2020-03-23	2020-05-15	1	1	2.06453135138324	1.10951004598147	49	49.5714285714286	101.298706372444	181.2309999	Monday	203436	7	-46	2020-03-28	2020-03-08	2020-06-04	2020-04-05	2	22	-66	-6	1	1	0	0	1	1	1	1
Calcasieu, Louisiana, US	22019	Louisiana	2020-03-31	2020-03-23	2020-05-15	1	1	3.19510804380739	1.53084297483519	47	49.5714285714286	101.298706372444	181.2309999	Tuesday	203436	8	-45	2020-03-28	2020-03-08	2020-06-04	2020-04-05	3	23	-65	-5	1	1	0	0	1	1	1	1
Calcasieu, Louisiana, US	22019	Louisiana	2020-04-01	2020-03-23	2020-05-15	1	1	4.42399575296408	2.08559799782592	46	49.7142857142857	101.298706372444	181.2309999	Wednesday	203436	9	-44	2020-03-28	2020-03-08	2020-06-04	2020-04-05	4	24	-64	-4	1	1	0	0	1	1	1	1
Calcasieu, Louisiana, US	22019	Louisiana	2020-04-02	2020-03-23	2020-05-15	1	1	5.30879490355689	2.73866403754919	48	50.5714285714286	101.298706372444	181.2309999	Thursday	203436	10	-43	2020-03-28	2020-03-08	2020-06-04	2020-04-05	5	25	-63	-3	1	1	0	0	1	1	1	1
Calcasieu, Louisiana, US	22019	Louisiana	2020-04-03	2020-03-23	2020-05-15	1	1	5.84950549558584	3.41981893919604	44	50.7142857142857	101.298706372444	181.2309999	Friday	203436	11	-42	2020-03-28	2020-03-08	2020-06-04	2020-04-05	6	26	-62	-2	1	1	0	0	1	1	1	1
Calcasieu, Louisiana, US	22019	Louisiana	2020-04-04	2020-03-23	2020-05-15	1	1	6.63599362944612	4.17119599565184	63	51.7142857142857	101.298706372444	181.2309999	Saturday	203436	12	-41	2020-03-28	2020-03-08	2020-06-04	2020-04-05	7	27	-61	-1	1	1	0	0	1	1	1	1
Calcasieu, Louisiana, US	22019	Louisiana	2020-04-05	2020-03-23	2020-05-15	1	1	6.83261566291119	4.90150640566496	69	52.2857142857143	101.298706372444	181.2309999	Sunday	203436	13	-40	2020-03-28	2020-03-08	2020-06-04	2020-04-05	8	28	-60	0	1	1	0	0	1	1	0	1
Calcasieu, Louisiana, US	22019	Louisiana	2020-04-06	2020-03-23	2020-05-15	1	1	7.81572583023654	5.72310561692972	53	52.8571428571429	101.298706372444	181.2309999	Monday	203436	14	-39	2020-03-28	2020-03-08	2020-06-04	2020-04-05	9	29	-59	1	1	1	0	1	1	1	0	1
Calcasieu, Louisiana, US	22019	Louisiana	2020-04-07	2020-03-23	2020-05-15	1	1	9.14292455612576	6.57279369011806	48	53	101.298706372444	181.2309999	Tuesday	203436	15	-38	2020-03-28	2020-03-08	2020-06-04	2020-04-05	10	30	-58	2	1	1	0	1	1	1	0	1
Calcasieu, Louisiana, US	22019	Louisiana	2020-04-08	2020-03-23	2020-05-15	1	1	9.3887020979571	7.28203745368849	46	53	101.298706372444	181.2309999	Wednesday	203436	16	-37	2020-03-28	2020-03-08	2020-06-04	2020-04-05	11	31	-57	3	1	1	0	1	1	1	0	1
Calcasieu, Louisiana, US	22019	Louisiana	2020-04-09	2020-03-23	2020-05-15	1	1	10.2735012485499	7.99128121725892	45	52.5714285714286	101.298706372444	181.2309999	Thursday	203436	17	-36	2020-03-28	2020-03-08	2020-06-04	2020-04-05	12	32	-56	4	1	1	0	1	1	1	0	1
Calcasieu, Louisiana, US	22019	Louisiana	2020-04-10	2020-03-23	2020-05-15	1	1	11.207455907509	8.75670270467652	53	53.8571428571429	101.298706372444	181.2309999	Friday	203436	18	-35	2020-03-28	2020-03-08	2020-06-04	2020-04-05	13	33	-55	5	1	1	0	1	1	1	0	1
Calcasieu, Louisiana, US	22019	Louisiana	2020-04-11	2020-03-23	2020-05-15	1	1	12.1905660748343	9.55021305401769	59	53.2857142857143	101.298706372444	181.2309999	Saturday	203436	19	-34	2020-03-28	2020-03-08	2020-06-04	2020-04-05	14	34	-54	6	1	1	0	1	1	1	0	1
Calcasieu, Louisiana, US	22019	Louisiana	2020-04-12	2020-03-23	2020-05-15	1	1	12.7312766668633	10.3928789117251	74	54	101.298706372444	181.2309999	Sunday	203436	20	-33	2020-03-28	2020-03-08	2020-06-04	2020-04-05	15	35	-53	7	1	1	0	1	1	1	0	1
Calcasieu, Louisiana, US	22019	Louisiana	2020-04-13	2020-03-23	2020-05-15	1	1	13.1736762421597	11.1583003991427	46	53	101.298706372444	181.2309999	Monday	203436	21	-32	2020-03-28	2020-03-08	2020-06-04	2020-04-05	16	36	-52	8	1	1	0	1	1	1	0	1
Calcasieu, Louisiana, US	22019	Louisiana	2020-04-14	2020-03-23	2020-05-15	1	1	13.419453783991	11.7692331459806	43	52.2857142857143	101.298706372444	181.2309999	Tuesday	203436	22	-31	2020-03-28	2020-03-08	2020-06-04	2020-04-05	17	37	-51	9	1	1	0	1	1	1	0	1
Calcasieu, Louisiana, US	22019	Louisiana	2020-04-15	2020-03-23	2020-05-15	1	1	13.8618533592874	12.4082547547421	39	51.2857142857143	101.298706372444	181.2309999	Wednesday	203436	23	-30	2020-03-28	2020-03-08	2020-06-04	2020-04-05	18	38	-50	10	1	1	0	1	1	1	0	1
Calcasieu, Louisiana, US	22019	Louisiana	2020-04-16	2020-03-23	2020-05-15	1	1	14.7466525098803	13.0472763635036	44	51.1428571428571	101.298706372444	181.2309999	Thursday	203436	24	-29	2020-03-28	2020-03-08	2020-06-04	2020-04-05	19	39	-49	11	1	1	0	1	1	1	0	1
Calcasieu, Louisiana, US	22019	Louisiana	2020-04-17	2020-03-23	2020-05-15	1	1	15.1890520851767	13.6160758174561	43	49.7142857142857	101.298706372444	181.2309999	Friday	203436	25	-28	2020-03-28	2020-03-08	2020-06-04	2020-04-05	20	40	-48	12	1	1	0	1	1	1	0	1
Calcasieu, Louisiana, US	22019	Louisiana	2020-04-18	2020-03-23	2020-05-15	1	1	15.1890520851767	14.0444309617907	55	49.1428571428571	101.298706372444	181.2309999	Saturday	203436	26	-27	2020-03-28	2020-03-08	2020-06-04	2020-04-05	21	41	-47	13	1	1	0	1	1	1	0	1
Calcasieu, Louisiana, US	22019	Louisiana	2020-04-19	2020-03-23	2020-05-15	1	1	15.8772292023044	14.493852752568	69	48.4285714285714	101.298706372444	181.2309999	Sunday	203436	27	-26	2020-03-28	2020-03-08	2020-06-04	2020-04-05	22	42	-46	14	1	1	0	1	1	1	0	1
Calcasieu, Louisiana, US	22019	Louisiana	2020-04-20	2020-03-23	2020-05-15	1	1	15.9263847106707	14.8870968194982	40	47.5714285714286	101.298706372444	181.2309999	Monday	203436	28	-25	2020-03-28	2020-03-08	2020-06-04	2020-04-05	23	43	-45	15	1	1	0	1	1	1	0	1
Calcasieu, Louisiana, US	22019	Louisiana	2020-04-21	2020-03-23	2020-05-15	1	1	16.4179397943334	15.3154519638328	39	47	101.298706372444	181.2309999	Tuesday	203436	29	-24	2020-03-28	2020-03-08	2020-06-04	2020-04-05	24	44	-44	16	1	1	0	1	1	1	0	1
Calcasieu, Louisiana, US	22019	Louisiana	2020-04-22	2020-03-23	2020-05-15	1	1	16.7620283528972	15.7297626772056	44	47.7142857142857	101.298706372444	181.2309999	Wednesday	203436	30	-23	2020-03-28	2020-03-08	2020-06-04	2020-04-05	25	45	-43	17	1	1	0	1	1	1	0	1
Calcasieu, Louisiana, US	22019	Louisiana	2020-04-23	2020-03-23	2020-05-15	1	1	17.3027389449262	16.0949178822122	40	47.1428571428571	101.298706372444	181.2309999	Thursday	203436	31	-22	2020-03-28	2020-03-08	2020-06-04	2020-04-05	26	46	-42	18	1	1	0	1	1	1	0	1
Calcasieu, Louisiana, US	22019	Louisiana	2020-04-24	2020-03-23	2020-05-15	1	1	17.4993609783912	16.4249620098142	36	46.1428571428571	101.298706372444	181.2309999	Friday	203436	32	-21	2020-03-28	2020-03-08	2020-06-04	2020-04-05	27	47	-41	19	1	1	0	1	1	1	0	1
Calcasieu, Louisiana, US	22019	Louisiana	2020-04-25	2020-03-23	2020-05-15	1	1	17.6959830118563	16.7830949993399	47	45	101.298706372444	181.2309999	Saturday	203436	33	-20	2020-03-28	2020-03-08	2020-06-04	2020-04-05	28	48	-40	20	1	1	0	1	1	1	0	1
Calcasieu, Louisiana, US	22019	Louisiana	2020-04-26	2020-03-23	2020-05-15	1	1	17.8434495369551	17.0639836185757	54	42.8571428571429	101.298706372444	181.2309999	Sunday	203436	34	-19	2020-03-28	2020-03-08	2020-06-04	2020-04-05	29	49	-39	21	1	1	0	1	1	1	0	1
Calcasieu, Louisiana, US	22019	Louisiana	2020-04-27	2020-03-23	2020-05-15	1	1	18.1383825871527	17.379983315216	39	42.7142857142857	101.298706372444	181.2309999	Monday	203436	35	-18	2020-03-28	2020-03-08	2020-06-04	2020-04-05	30	50	-38	22	1	1	0	1	1	1	0	1
Calcasieu, Louisiana, US	22019	Louisiana	2020-04-28	2020-03-23	2020-05-15	1	1	18.5316266540829	17.6819385808945	45	43.5714285714286	101.298706372444	181.2309999	Tuesday	203436	36	-17	2020-03-28	2020-03-08	2020-06-04	2020-04-05	31	51	-37	23	1	1	0	1	1	1	0	1
Calcasieu, Louisiana, US	22019	Louisiana	2020-04-29	2020-03-23	2020-05-15	1	1	18.9740262293793	17.9979382775348	41	43.1428571428571	101.298706372444	181.2309999	Wednesday	203436	37	-16	2020-03-28	2020-03-08	2020-06-04	2020-04-05	32	52	-36	24	1	1	0	1	1	1	0	1
Calcasieu, Louisiana, US	22019	Louisiana	2020-04-30	2020-03-23	2020-05-15	1	1	19.1214927544781	18.2577602503279	36	42.5714285714286	101.298706372444	181.2309999	Thursday	203436	38	-15	2020-03-28	2020-03-08	2020-06-04	2020-04-05	33	53	-35	25	1	1	0	1	1	1	0	1
Calcasieu, Louisiana, US	22019	Louisiana	2020-05-01	2020-03-23	2020-05-15	1	1	21.4809571560589	18.8265597042805	29	41.5714285714286	101.298706372444	181.2309999	Friday	203436	39	-14	2020-03-28	2020-03-08	2020-06-04	2020-04-05	34	54	-34	26	1	1	0	1	1	1	0	1
Calcasieu, Louisiana, US	22019	Louisiana	2020-05-02	2020-03-23	2020-05-15	1	1	22.0708232564541	19.4515368820801	39	40.4285714285714	101.298706372444	181.2309999	Saturday	203436	40	-13	2020-03-28	2020-03-08	2020-06-04	2020-04-05	35	55	-33	27	1	1	0	1	1	1	0	1
Calcasieu, Louisiana, US	22019	Louisiana	2020-05-03	2020-03-23	2020-05-15	1	1	22.3657563066517	20.0975807063225	55	40.5714285714286	101.298706372444	181.2309999	Sunday	203436	41	-12	2020-03-28	2020-03-08	2020-06-04	2020-04-05	36	56	-32	28	1	1	0	1	1	1	0	1
Calcasieu, Louisiana, US	22019	Louisiana	2020-05-04	2020-03-23	2020-05-15	1	1	22.8081558819481	20.7646911770076	36	40.1428571428571	101.298706372444	181.2309999	Monday	203436	42	-11	2020-03-28	2020-03-08	2020-06-04	2020-04-05	37	57	-31	29	1	1	0	1	1	1	0	1
Calcasieu, Louisiana, US	22019	Louisiana	2020-05-05	2020-03-23	2020-05-15	1	1	23.1030889321457	21.4177572167308	34	38.5714285714286	101.298706372444	181.2309999	Tuesday	203436	43	-10	2020-03-28	2020-03-08	2020-06-04	2020-04-05	38	58	-30	30	1	1	0	1	1	1	0	1
Calcasieu, Louisiana, US	22019	Louisiana	2020-05-06	2020-03-23	2020-05-15	1	1	23.3488664739771	22.0427343945305	34	37.5714285714286	101.298706372444	181.2309999	Wednesday	203436	44	-9	2020-03-28	2020-03-08	2020-06-04	2020-04-05	39	59	-29	31	1	1	0	1	1	1	0	1
Calcasieu, Louisiana, US	22019	Louisiana	2020-05-07	2020-03-23	2020-05-15	1	1	23.4963329990759	22.6677115723302	32	37	101.298706372444	181.2309999	Thursday	203436	45	-8	2020-03-28	2020-03-08	2020-06-04	2020-04-05	40	60	-28	32	1	1	0	1	1	1	0	1
Calcasieu, Louisiana, US	22019	Louisiana	2020-05-08	2020-03-23	2020-05-15	1	1	23.6437995241747	22.9766890534896	33	37.5714285714286	101.298706372444	181.2309999	Friday	203436	46	-7	2020-03-28	2020-03-08	2020-06-04	2020-04-05	41	61	-27	33	1	1	0	1	1	1	0	1
Calcasieu, Louisiana, US	22019	Louisiana	2020-05-09	2020-03-23	2020-05-15	1	1	24.0861990994711	23.2645998882063	36	37.1428571428571	101.298706372444	181.2309999	Saturday	203436	47	-6	2020-03-28	2020-03-08	2020-06-04	2020-04-05	42	62	-26	34	1	1	0	1	1	1	0	1
Calcasieu, Louisiana, US	22019	Louisiana	2020-05-10	2020-03-23	2020-05-15	1	1	24.2336656245699	23.5314440764804	47	36	101.298706372444	181.2309999	Sunday	203436	48	-5	2020-03-28	2020-03-08	2020-06-04	2020-04-05	43	63	-25	35	1	1	0	1	1	1	0	1
Calcasieu, Louisiana, US	22019	Louisiana	2020-05-11	2020-03-23	2020-05-15	1	1	24.3811321496687	23.756154971869	36	36	101.298706372444	181.2309999	Monday	203436	49	-4	2020-03-28	2020-03-08	2020-06-04	2020-04-05	44	64	-24	36	1	1	0	1	1	1	0	1
Calcasieu, Louisiana, US	22019	Louisiana	2020-05-12	2020-03-23	2020-05-15	1	1	24.3811321496687	23.9387325743723	35	36.1428571428571	101.298706372444	181.2309999	Tuesday	203436	50	-3	2020-03-28	2020-03-08	2020-06-04	2020-04-05	45	65	-23	37	1	1	0	1	1	1	0	1
Calcasieu, Louisiana, US	22019	Louisiana	2020-05-13	2020-03-23	2020-05-15	1	1	24.8235317249651	24.1493990387991	34	36.1428571428571	101.298706372444	181.2309999	Wednesday	203436	51	-2	2020-03-28	2020-03-08	2020-06-04	2020-04-05	46	66	-22	38	1	1	0	1	1	1	0	1
Calcasieu, Louisiana, US	22019	Louisiana	2020-05-14	2020-03-23	2020-05-15	1	1	24.9218427416976	24.3530432877451	39	37.1428571428571	101.298706372444	181.2309999	Thursday	203436	52	-1	2020-03-28	2020-03-08	2020-06-04	2020-04-05	47	67	-21	39	1	1	0	1	1	1	0	1
Calcasieu, Louisiana, US	22019	Louisiana	2020-05-15	2020-03-23	2020-05-15	0	1	25.2167757918952	24.5777541831338	29	36.5714285714286	101.298706372444	181.2309999	Friday	203436	53	0	2020-03-28	2020-03-08	2020-06-04	2020-04-05	48	68	-20	40	1	1	0	1	1	1	0	1
Calcasieu, Louisiana, US	22019	Louisiana	2020-05-16	2020-03-23	2020-05-15	0	1	25.2659313002615	24.7462873546752	46	38	101.298706372444	181.2309999	Saturday	203436	54	1	2020-03-28	2020-03-08	2020-06-04	2020-04-05	49	69	-19	41	1	1	0	1	1	1	0	1
Calcasieu, Louisiana, US	22019	Louisiana	2020-05-17	2020-03-23	2020-05-15	0	1	25.4133978253603	24.9148205262167	55	39.1428571428571	101.298706372444	181.2309999	Sunday	203436	55	2	2020-03-28	2020-03-08	2020-06-04	2020-04-05	50	70	-18	42	1	1	0	1	1	1	0	1
Calcasieu, Louisiana, US	22019	Louisiana	2020-05-18	2020-03-23	2020-05-15	0	1	25.5608643504591	25.0833536977582	25	37.5714285714286	101.298706372444	181.2309999	Monday	203436	56	3	2020-03-28	2020-03-08	2020-06-04	2020-04-05	51	71	-17	43	1	1	0	1	1	1	0	1
Calcasieu, Louisiana, US	22019	Louisiana	2020-05-19	2020-03-23	2020-05-15	0	1	25.6100198588254	25.2589090847806	25	36.1428571428571	101.298706372444	181.2309999	Tuesday	203436	57	4	2020-03-28	2020-03-08	2020-06-04	2020-04-05	52	72	-16	44	1	1	0	1	1	1	0	1
Calcasieu, Louisiana, US	22019	Louisiana	2020-05-20	2020-03-23	2020-05-15	0	1	25.6100198588254	25.3712645324749	28	35.2857142857143	101.298706372444	181.2309999	Wednesday	203436	58	5	2020-03-28	2020-03-08	2020-06-04	2020-04-05	53	73	-15	45	1	1	0	1	1	1	0	1
Calcasieu, Louisiana, US	22019	Louisiana	2020-05-21	2020-03-23	2020-05-15	0	1	26.9372185847146	25.6591753671916	20	32.5714285714286	101.298706372444	181.2309999	Thursday	203436	59	6	2020-03-28	2020-03-08	2020-06-04	2020-04-05	54	74	-14	46	1	1	0	1	1	1	0	1
Calcasieu, Louisiana, US	22019	Louisiana	2020-05-22	2020-03-23	2020-05-15	0	1	27.8711732436737	26.03837500316	20	31.2857142857143	101.298706372444	181.2309999	Friday	203436	60	7	2020-03-28	2020-03-08	2020-06-04	2020-04-05	55	75	-13	47	1	1	0	1	1	1	0	1
Calcasieu, Louisiana, US	22019	Louisiana	2020-05-23	2020-03-23	2020-05-15	0	1	27.8711732436737	26.4105524236475	33	29.4285714285714	101.298706372444	181.2309999	Saturday	203436	61	8	2020-03-28	2020-03-08	2020-06-04	2020-04-05	56	76	-12	48	1	1	0	1	1	1	0	1
Calcasieu, Louisiana, US	22019	Louisiana	2020-05-24	2020-03-23	2020-05-15	0	1	27.92032875204	26.7686854131731	47	28.2857142857143	101.298706372444	181.2309999	Sunday	203436	62	9	2020-03-28	2020-03-08	2020-06-04	2020-04-05	57	77	-11	49	1	1	0	1	1	1	0	1
Calcasieu, Louisiana, US	22019	Louisiana	2020-05-25	2020-03-23	2020-05-15	0	1	28.116950785505	27.1338406181797	50	31.8571428571429	101.298706372444	181.2309999	Monday	203436	63	10	2020-03-28	2020-03-08	2020-06-04	2020-04-05	58	78	-10	50	1	1	0	1	1	1	0	1
Calcasieu, Louisiana, US	22019	Louisiana	2020-05-26	2020-03-23	2020-05-15	0	1	28.4118838357026	27.5341069005907	31	32.7142857142857	101.298706372444	181.2309999	Tuesday	203436	64	11	2020-03-28	2020-03-08	2020-06-04	2020-04-05	59	79	-9	51	1	1	0	1	1	1	0	1
Calcasieu, Louisiana, US	22019	Louisiana	2020-05-27	2020-03-23	2020-05-15	0	1	28.5593503608014	27.9554398294444	26	32.4285714285714	101.298706372444	181.2309999	Wednesday	203436	65	12	2020-03-28	2020-03-08	2020-06-04	2020-04-05	60	80	-8	52	1	1	0	1	1	1	0	1
Calcasieu, Louisiana, US	22019	Louisiana	2020-05-28	2020-03-23	2020-05-15	0	1	28.9034389193653	28.2363284486802	22	32.7142857142857	101.298706372444	181.2309999	Thursday	203436	66	13	2020-03-28	2020-03-08	2020-06-04	2020-04-05	61	81	-7	53	1	1	0	1	1	1	0	1
Calcasieu, Louisiana, US	22019	Louisiana	2020-05-29	2020-03-23	2020-05-15	0	1	28.9034389193653	28.383794973779	19	32.5714285714286	101.298706372444	181.2309999	Friday	203436	67	14	2020-03-28	2020-03-08	2020-06-04	2020-04-05	62	82	-6	54	1	1	0	1	1	1	0	1
Calcasieu, Louisiana, US	22019	Louisiana	2020-05-30	2020-03-23	2020-05-15	0	1	29.2966829862954	28.587439222725	29	32	101.298706372444	181.2309999	Saturday	203436	68	15	2020-03-28	2020-03-08	2020-06-04	2020-04-05	63	83	-5	55	1	1	0	1	1	1	0	1
Calcasieu, Louisiana, US	22019	Louisiana	2020-05-31	2020-03-23	2020-05-15	0	1	29.4441495113942	28.8051279026328	42	31.2857142857143	101.298706372444	181.2309999	Sunday	203436	69	16	2020-03-28	2020-03-08	2020-06-04	2020-04-05	64	84	-4	56	1	1	0	1	1	1	0	1
Calcasieu, Louisiana, US	22019	Louisiana	2020-06-01	2020-03-23	2020-05-15	0	1	29.8865490866907	29.057927659945	24	27.5714285714286	101.298706372444	181.2309999	Monday	203436	70	17	2020-03-28	2020-03-08	2020-06-04	2020-04-05	65	85	-3	57	1	1	0	1	1	1	0	1
Calcasieu, Louisiana, US	22019	Louisiana	2020-06-02	2020-03-23	2020-05-15	0	1	30.0340156117895	29.2896607708145	25	26.7142857142857	101.298706372444	181.2309999	Tuesday	203436	71	18	2020-03-28	2020-03-08	2020-06-04	2020-04-05	66	86	-2	58	1	1	0	1	1	1	0	1
Calcasieu, Louisiana, US	22019	Louisiana	2020-06-03	2020-03-23	2020-05-15	0	1	30.132326628522	29.5143716662032	25	26.5714285714286	101.298706372444	181.2309999	Wednesday	203436	72	19	2020-03-28	2020-03-08	2020-06-04	2020-04-05	67	87	-1	59	1	1	0	1	1	1	0	1
Calcasieu, Louisiana, US	22019	Louisiana	2020-06-04	2020-03-23	2020-05-15	0	1	30.5255706954521	29.7461047770727	22	26.5714285714286	101.298706372444	181.2309999	Thursday	203436	73	20	2020-03-28	2020-03-08	2020-06-04	2020-04-05	68	88	0	60	1	1	0	1	0	1	0	1
Calcasieu, Louisiana, US	22019	Louisiana	2020-06-05	2020-03-23	2020-05-15	0	1	30.7221927289172	30.0059267498659	19	26.5714285714286	101.298706372444	181.2309999	Friday	203436	74	21	2020-03-28	2020-03-08	2020-06-04	2020-04-05	69	89	1	61	1	1	1	1	0	1	0	1
Calcasieu, Louisiana, US	22019	Louisiana	2020-06-06	2020-03-23	2020-05-15	0	1	31.0662812874811	30.2587265071781	30	26.7142857142857	101.298706372444	181.2309999	Saturday	203436	75	22	2020-03-28	2020-03-08	2020-06-04	2020-04-05	70	90	2	62	1	1	1	1	0	1	0	1
Calcasieu, Louisiana, US	22019	Louisiana	2020-06-07	2020-03-23	2020-05-15	0	1	31.3120588293124	30.5255706954521	47	27.4285714285714	101.298706372444	181.2309999	Sunday	203436	76	23	2020-03-28	2020-03-08	2020-06-04	2020-04-05	71	91	3	63	1	1	1	1	0	1	0	1
Calcasieu, Louisiana, US	22019	Louisiana	2020-06-08	2020-03-23	2020-05-15	0	1	31.5578363711437	30.7643260218026	28	28	101.298706372444	181.2309999	Monday	203436	77	24	2020-03-28	2020-03-08	2020-06-04	2020-04-05	72	92	4	64	1	1	1	1	0	1	0	1
Calcasieu, Louisiana, US	22019	Louisiana	2020-06-09	2020-03-23	2020-05-15	0	1	32.4917910301028	31.1154367958473	22	27.5714285714286	101.298706372444	181.2309999	Tuesday	203436	78	25	2020-03-28	2020-03-08	2020-06-04	2020-04-05	73	93	5	65	1	1	1	1	0	1	0	1
Calcasieu, Louisiana, US	22019	Louisiana	2020-06-10	2020-03-23	2020-05-15	0	1	33.081657130498	31.5367697247011	22	27.1428571428571	101.298706372444	181.2309999	Wednesday	203436	79	26	2020-03-28	2020-03-08	2020-06-04	2020-04-05	74	94	6	66	1	1	1	1	0	1	0	1
Calcasieu, Louisiana, US	22019	Louisiana	2020-06-11	2020-03-23	2020-05-15	0	1	33.622367722527	31.9791692999975	19	26.7142857142857	101.298706372444	181.2309999	Thursday	203436	80	27	2020-03-28	2020-03-08	2020-06-04	2020-04-05	75	95	7	67	1	1	1	1	0	1	0	1
Calcasieu, Louisiana, US	22019	Louisiana	2020-06-12	2020-03-23	2020-05-15	0	1	34.4580113647535	32.5128576765455	19	26.7142857142857	101.298706372444	181.2309999	Friday	203436	81	28	2020-03-28	2020-03-08	2020-06-04	2020-04-05	76	96	8	68	1	1	1	1	0	1	0	1
Calcasieu, Louisiana, US	22019	Louisiana	2020-06-13	2020-03-23	2020-05-15	0	1	36.4242316994042	33.2782791639631	29	26.5714285714286	101.298706372444	181.2309999	Saturday	203436	82	29	2020-03-28	2020-03-08	2020-06-04	2020-04-05	77	97	9	69	1	1	1	1	0	1	0	1
Calcasieu, Louisiana, US	22019	Louisiana	2020-06-14	2020-03-23	2020-05-15	0	1	37.112408816532	34.1069005907088	40	25.5714285714286	101.298706372444	181.2309999	Sunday	203436	83	30	2020-03-28	2020-03-08	2020-06-04	2020-04-05	78	98	10	70	1	1	1	1	0	1	0	1
Calcasieu, Louisiana, US	22019	Louisiana	2020-06-15	2020-03-23	2020-05-15	0	1	37.9480524587585	35.0197886032252	36	26.7142857142857	101.298706372444	181.2309999	Monday	203436	84	31	2020-03-28	2020-03-08	2020-06-04	2020-04-05	79	99	11	71	1	1	1	1	0	1	0	1
Calcasieu, Louisiana, US	22019	Louisiana	2020-06-16	2020-03-23	2020-05-15	0	1	38.7836961009851	35.9186321847798	29	27.7142857142857	101.298706372444	181.2309999	Tuesday	203436	85	32	2020-03-28	2020-03-08	2020-06-04	2020-04-05	80	100	12	72	1	1	1	1	0	1	0	1
Calcasieu, Louisiana, US	22019	Louisiana	2020-06-17	2020-03-23	2020-05-15	0	1	40.5041388938044	36.978986722395	27	28.4285714285714	101.298706372444	181.2309999	Wednesday	203436	86	33	2020-03-28	2020-03-08	2020-06-04	2020-04-05	81	101	13	73	1	1	1	1	0	1	0	1
Calcasieu, Louisiana, US	22019	Louisiana	2020-06-18	2020-03-23	2020-05-15	0	1	40.5041388938044	37.9620968897203	28	29.7142857142857	101.298706372444	181.2309999	Thursday	203436	87	34	2020-03-28	2020-03-08	2020-06-04	2020-04-05	82	102	14	74	1	1	1	1	0	1	0	1
Calcasieu, Louisiana, US	22019	Louisiana	2020-06-19	2020-03-23	2020-05-15	0	1	40.8482274523683	38.8749849022367	24	30.4285714285714	101.298706372444	181.2309999	Friday	203436	88	35	2020-03-28	2020-03-08	2020-06-04	2020-04-05	83	103	15	75	1	1	1	1	0	1	0	1
Calcasieu, Louisiana, US	22019	Louisiana	2020-06-20	2020-03-23	2020-05-15	0	1	43.0602253288504	39.8229839921576	33	31	101.298706372444	181.2309999	Saturday	203436	89	36	2020-03-28	2020-03-08	2020-06-04	2020-04-05	84	104	16	76	1	1	1	1	0	1	0	1
Calcasieu, Louisiana, US	22019	Louisiana	2020-06-21	2020-03-23	2020-05-15	0	1	43.6500914292456	40.7569386511167	42	31.2857142857143	101.298706372444	181.2309999	Sunday	203436	90	37	2020-03-28	2020-03-08	2020-06-04	2020-04-05	85	105	17	77	1	1	1	1	0	1	0	1
Calcasieu, Louisiana, US	22019	Louisiana	2020-06-22	2020-03-23	2020-05-15	0	1	45.2722232053324	41.8032487577701	39	31.7142857142857	101.298706372444	181.2309999	Monday	203436	91	38	2020-03-28	2020-03-08	2020-06-04	2020-04-05	86	106	18	78	1	1	1	1	0	1	0	1
Calcasieu, Louisiana, US	22019	Louisiana	2020-06-23	2020-03-23	2020-05-15	0	1	47.7299986236458	43.081291975293	31	32	101.298706372444	181.2309999	Tuesday	203436	92	39	2020-03-28	2020-03-08	2020-06-04	2020-04-05	87	107	19	79	1	1	1	1	0	1	0	1
Calcasieu, Louisiana, US	22019	Louisiana	2020-06-24	2020-03-23	2020-05-15	0	1	49.6470634499302	44.3874240547396	30	32.4285714285714	101.298706372444	181.2309999	Wednesday	203436	93	40	2020-03-28	2020-03-08	2020-06-04	2020-04-05	88	108	20	80	1	1	1	1	0	1	0	1
Calcasieu, Louisiana, US	22019	Louisiana	2020-06-25	2020-03-23	2020-05-15	0	1	52.1539943766098	46.0516891237118	31	32.8571428571429	101.298706372444	181.2309999	Thursday	203436	94	41	2020-03-28	2020-03-08	2020-06-04	2020-04-05	89	109	21	81	1	1	1	1	0	1	0	1
Calcasieu, Louisiana, US	22019	Louisiana	2020-06-26	2020-03-23	2020-05-15	0	1	55.9389685208124	48.2075092763466	27	33.2857142857143	101.298706372444	181.2309999	Friday	203436	95	42	2020-03-28	2020-03-08	2020-06-04	2020-04-05	90	110	22	82	1	1	1	1	0	1	0	1
Calcasieu, Louisiana, US	22019	Louisiana	2020-06-27	2020-03-23	2020-05-15	0	1	55.9389685208124	50.0473297323412	43	34.7142857142857	101.298706372444	181.2309999	Saturday	203436	96	43	2020-03-28	2020-03-08	2020-06-04	2020-04-05	91	111	23	83	1	1	1	1	0	1	0	1
Calcasieu, Louisiana, US	22019	Louisiana	2020-06-28	2020-03-23	2020-05-15	0	1	59.2323875813524	52.2733720397851	49	35.7142857142857	101.298706372444	181.2309999	Sunday	203436	97	44	2020-03-28	2020-03-08	2020-06-04	2020-04-05	92	112	24	84	1	1	1	1	0	1	0	1
Calcasieu, Louisiana, US	22019	Louisiana	2020-06-29	2020-03-23	2020-05-15	0	1	61.7884740163983	54.6328364413659	50	37.2857142857143	101.298706372444	181.2309999	Monday	203436	98	45	2020-03-28	2020-03-08	2020-06-04	2020-04-05	93	113	25	85	1	1	1	1	0	1	0	1
Calcasieu, Louisiana, US	22019	Louisiana	2020-06-30	2020-03-23	2020-05-15	0	1	63.9021608761478	56.9431453345805	39	38.4285714285714	101.298706372444	181.2309999	Tuesday	203436	99	46	2020-03-28	2020-03-08	2020-06-04	2020-04-05	94	114	26	86	1	1	1	1	0	1	0	1
Calcasieu, Louisiana, US	22019	Louisiana	2020-07-01	2020-03-23	2020-05-15	0	1	84.9898739652766	61.9921182653442	33	38.8571428571429	101.298706372444	181.2309999	Wednesday	203436	100	47	2020-03-28	2020-03-08	2020-06-04	2020-04-05	95	115	27	87	1	1	1	1	0	1	0	1
Calcasieu, Louisiana, US	22019	Louisiana	2020-07-02	2020-03-23	2020-05-15	0	1	91.0360014943275	67.5466907107325	24	37.8571428571429	101.298706372444	181.2309999	Thursday	203436	101	48	2020-03-28	2020-03-08	2020-06-04	2020-04-05	96	116	28	88	1	1	1	1	0	1	0	1
Calcasieu, Louisiana, US	22019	Louisiana	2020-07-03	2020-03-23	2020-05-15	0	1	98.3110167325351	73.5998404552643	39	39.5714285714286	101.298706372444	181.2309999	Friday	203436	102	49	2020-03-28	2020-03-08	2020-06-04	2020-04-05	97	117	29	89	1	1	1	1	0	1	0	1
Calcasieu, Louisiana, US	22019	Louisiana	2020-07-04	2020-03-23	2020-05-15	0	1	98.3110167325351	79.6529901997961	48	40.2857142857143	101.298706372444	181.2309999	Saturday	203436	103	50	2020-03-28	2020-03-08	2020-06-04	2020-04-05	98	118	30	90	1	1	1	1	0	1	0	1
Calcasieu, Louisiana, US	22019	Louisiana	2020-07-05	2020-03-23	2020-05-15	0	1	105.831809512574	86.3100504756849	53	40.8571428571429	101.298706372444	181.2309999	Sunday	203436	104	51	2020-03-28	2020-03-08	2020-06-04	2020-04-05	99	119	31	91	1	1	1	1	0	1	0	1
Caldwell, Louisiana, US	22021	Louisiana	2020-03-01	2020-03-23	2020-05-15	1	0	0	10.0864068856538	29	20	124.31789349407	19.13775201	Sunday	9918	-22	-75	2020-03-28	2020-03-08	2020-06-04	2020-04-05	-27	-7	-95	-35	0	0	0	0	1	0	1	0
Caldwell, Louisiana, US	22021	Louisiana	2020-03-02	2020-03-23	2020-05-15	1	0	0	8.40533907137814	9	17.8571428571429	124.31789349407	19.13775201	Monday	9918	-21	-74	2020-03-28	2020-03-08	2020-06-04	2020-04-05	-26	-6	-94	-34	0	0	0	0	1	0	1	0
Caldwell, Louisiana, US	22021	Louisiana	2020-03-03	2020-03-23	2020-05-15	1	0	0	6.72427125710251	7	17	124.31789349407	19.13775201	Tuesday	9918	-20	-73	2020-03-28	2020-03-08	2020-06-04	2020-04-05	-25	-5	-93	-33	0	0	0	0	1	0	1	0
Caldwell, Louisiana, US	22021	Louisiana	2020-03-04	2020-03-23	2020-05-15	1	0	0	5.04320344282688	11	16.5714285714286	124.31789349407	19.13775201	Wednesday	9918	-19	-72	2020-03-28	2020-03-08	2020-06-04	2020-04-05	-24	-4	-92	-32	0	0	0	0	1	0	1	0
Caldwell, Louisiana, US	22021	Louisiana	2020-03-05	2020-03-23	2020-05-15	1	0	0	3.36213562855126	8	15.7142857142857	124.31789349407	19.13775201	Thursday	9918	-18	-71	2020-03-28	2020-03-08	2020-06-04	2020-04-05	-23	-3	-91	-31	0	0	0	0	1	0	1	0
Caldwell, Louisiana, US	22021	Louisiana	2020-03-06	2020-03-23	2020-05-15	1	0	0	1.68106781427563	10	14.4285714285714	124.31789349407	19.13775201	Friday	9918	-17	-70	2020-03-28	2020-03-08	2020-06-04	2020-04-05	-22	-2	-90	-30	0	0	0	0	1	0	1	0
Caldwell, Louisiana, US	22021	Louisiana	2020-03-07	2020-03-23	2020-05-15	1	0	0	0	29	14.7142857142857	124.31789349407	19.13775201	Saturday	9918	-16	-69	2020-03-28	2020-03-08	2020-06-04	2020-04-05	-21	-1	-89	-29	0	0	0	0	1	0	1	0
Caldwell, Louisiana, US	22021	Louisiana	2020-03-08	2020-03-23	2020-05-15	1	0	0	0	39	16.1428571428571	124.31789349407	19.13775201	Sunday	9918	-15	-68	2020-03-28	2020-03-08	2020-06-04	2020-04-05	-20	0	-88	-28	0	0	0	0	1	0	1	0
Caldwell, Louisiana, US	22021	Louisiana	2020-03-09	2020-03-23	2020-05-15	1	0	0	0	18	17.4285714285714	124.31789349407	19.13775201	Monday	9918	-14	-67	2020-03-28	2020-03-08	2020-06-04	2020-04-05	-19	1	-87	-27	0	1	0	0	1	0	1	1
Caldwell, Louisiana, US	22021	Louisiana	2020-03-10	2020-03-23	2020-05-15	1	0	0	0	9	17.7142857142857	124.31789349407	19.13775201	Tuesday	9918	-13	-66	2020-03-28	2020-03-08	2020-06-04	2020-04-05	-18	2	-86	-26	0	1	0	0	1	0	1	1
Caldwell, Louisiana, US	22021	Louisiana	2020-03-11	2020-03-23	2020-05-15	1	0	0	0	12	17.8571428571429	124.31789349407	19.13775201	Wednesday	9918	-12	-65	2020-03-28	2020-03-08	2020-06-04	2020-04-05	-17	3	-85	-25	0	1	0	0	1	0	1	1
Caldwell, Louisiana, US	22021	Louisiana	2020-03-12	2020-03-23	2020-05-15	1	0	0	0	13	18.5714285714286	124.31789349407	19.13775201	Thursday	9918	-11	-64	2020-03-28	2020-03-08	2020-06-04	2020-04-05	-16	4	-84	-24	0	1	0	0	1	0	1	1
Caldwell, Louisiana, US	22021	Louisiana	2020-03-13	2020-03-23	2020-05-15	1	0	0	0	17	19.5714285714286	124.31789349407	19.13775201	Friday	9918	-10	-63	2020-03-28	2020-03-08	2020-06-04	2020-04-05	-15	5	-83	-23	0	1	0	0	1	0	1	1
Caldwell, Louisiana, US	22021	Louisiana	2020-03-14	2020-03-23	2020-05-15	1	0	0	0	33	20.1428571428571	124.31789349407	19.13775201	Saturday	9918	-9	-62	2020-03-28	2020-03-08	2020-06-04	2020-04-05	-14	6	-82	-22	0	1	0	0	1	0	1	1
Caldwell, Louisiana, US	22021	Louisiana	2020-03-15	2020-03-23	2020-05-15	1	0	0	0	42	20.5714285714286	124.31789349407	19.13775201	Sunday	9918	-8	-61	2020-03-28	2020-03-08	2020-06-04	2020-04-05	-13	7	-81	-21	0	1	0	0	1	0	1	1
Caldwell, Louisiana, US	22021	Louisiana	2020-03-16	2020-03-23	2020-05-15	1	0	0	0	17	20.4285714285714	124.31789349407	19.13775201	Monday	9918	-7	-60	2020-03-28	2020-03-08	2020-06-04	2020-04-05	-12	8	-80	-20	0	1	0	0	1	0	1	1
Caldwell, Louisiana, US	22021	Louisiana	2020-03-17	2020-03-23	2020-05-15	1	0	0	0	28	23.1428571428571	124.31789349407	19.13775201	Tuesday	9918	-6	-59	2020-03-28	2020-03-08	2020-06-04	2020-04-05	-11	9	-79	-19	0	1	0	0	1	0	1	1
Caldwell, Louisiana, US	22021	Louisiana	2020-03-18	2020-03-23	2020-05-15	1	0	0	0	19	24.1428571428571	124.31789349407	19.13775201	Wednesday	9918	-5	-58	2020-03-28	2020-03-08	2020-06-04	2020-04-05	-10	10	-78	-18	0	1	0	0	1	0	1	1
Caldwell, Louisiana, US	22021	Louisiana	2020-03-19	2020-03-23	2020-05-15	1	0	0	0	23	25.5714285714286	124.31789349407	19.13775201	Thursday	9918	-4	-57	2020-03-28	2020-03-08	2020-06-04	2020-04-05	-9	11	-77	-17	0	1	0	0	1	0	1	1
Caldwell, Louisiana, US	22021	Louisiana	2020-03-20	2020-03-23	2020-05-15	1	0	0	0	28	27.1428571428571	124.31789349407	19.13775201	Friday	9918	-3	-56	2020-03-28	2020-03-08	2020-06-04	2020-04-05	-8	12	-76	-16	0	1	0	0	1	0	1	1
Caldwell, Louisiana, US	22021	Louisiana	2020-03-21	2020-03-23	2020-05-15	1	0	0	0	54	30.1428571428571	124.31789349407	19.13775201	Saturday	9918	-2	-55	2020-03-28	2020-03-08	2020-06-04	2020-04-05	-7	13	-75	-15	0	1	0	0	1	0	1	1
Caldwell, Louisiana, US	22021	Louisiana	2020-03-22	2020-03-23	2020-05-15	1	0	0	0	51	31.4285714285714	124.31789349407	19.13775201	Sunday	9918	-1	-54	2020-03-28	2020-03-08	2020-06-04	2020-04-05	-6	14	-74	-14	0	1	0	0	1	0	1	1
Caldwell, Louisiana, US	22021	Louisiana	2020-03-23	2020-03-23	2020-05-15	1	0	0	0	36	34.1428571428571	124.31789349407	19.13775201	Monday	9918	0	-53	2020-03-28	2020-03-08	2020-06-04	2020-04-05	-5	15	-73	-13	0	1	0	0	1	0	1	1
Caldwell, Louisiana, US	22021	Louisiana	2020-03-24	2020-03-23	2020-05-15	1	1	0	0	39	35.7142857142857	124.31789349407	19.13775201	Tuesday	9918	1	-52	2020-03-28	2020-03-08	2020-06-04	2020-04-05	-4	16	-72	-12	0	1	0	0	1	0	1	1
Caldwell, Louisiana, US	22021	Louisiana	2020-03-25	2020-03-23	2020-05-15	1	1	0	0	39	38.5714285714286	124.31789349407	19.13775201	Wednesday	9918	2	-51	2020-03-28	2020-03-08	2020-06-04	2020-04-05	-3	17	-71	-11	0	1	0	0	1	0	1	1
Caldwell, Louisiana, US	22021	Louisiana	2020-03-26	2020-03-23	2020-05-15	1	1	0	0	30	39.5714285714286	124.31789349407	19.13775201	Thursday	9918	3	-50	2020-03-28	2020-03-08	2020-06-04	2020-04-05	-2	18	-70	-10	0	1	0	0	1	0	1	1
Caldwell, Louisiana, US	22021	Louisiana	2020-03-27	2020-03-23	2020-05-15	1	1	0	0	40	41.2857142857143	124.31789349407	19.13775201	Friday	9918	4	-49	2020-03-28	2020-03-08	2020-06-04	2020-04-05	-1	19	-69	-9	0	1	0	0	1	0	1	1
Caldwell, Louisiana, US	22021	Louisiana	2020-03-28	2020-03-23	2020-05-15	1	1	0	0	44	39.8571428571429	124.31789349407	19.13775201	Saturday	9918	5	-48	2020-03-28	2020-03-08	2020-06-04	2020-04-05	0	20	-68	-8	0	1	0	0	1	0	1	1
Caldwell, Louisiana, US	22021	Louisiana	2020-03-29	2020-03-23	2020-05-15	1	1	1.0082677959266	0.144038256560943	51	39.8571428571429	124.31789349407	19.13775201	Sunday	9918	6	-47	2020-03-28	2020-03-08	2020-06-04	2020-04-05	1	21	-67	-7	1	1	0	0	1	1	1	1
Caldwell, Louisiana, US	22021	Louisiana	2020-03-30	2020-03-23	2020-05-15	1	1	1.0082677959266	0.288076513121885	30	39	124.31789349407	19.13775201	Monday	9918	7	-46	2020-03-28	2020-03-08	2020-06-04	2020-04-05	2	22	-66	-6	1	1	0	0	1	1	1	1
Caldwell, Louisiana, US	22021	Louisiana	2020-03-31	2020-03-23	2020-05-15	1	1	0	0.288076513121885	52	40.8571428571429	124.31789349407	19.13775201	Tuesday	9918	8	-45	2020-03-28	2020-03-08	2020-06-04	2020-04-05	3	23	-65	-5	1	1	0	0	1	1	1	1
Caldwell, Louisiana, US	22021	Louisiana	2020-04-01	2020-03-23	2020-05-15	1	1	0	0.288076513121885	34	40.1428571428571	124.31789349407	19.13775201	Wednesday	9918	9	-44	2020-03-28	2020-03-08	2020-06-04	2020-04-05	4	24	-64	-4	1	1	0	0	1	1	1	1
Caldwell, Louisiana, US	22021	Louisiana	2020-04-02	2020-03-23	2020-05-15	1	1	0	0.288076513121885	47	42.5714285714286	124.31789349407	19.13775201	Thursday	9918	10	-43	2020-03-28	2020-03-08	2020-06-04	2020-04-05	5	25	-63	-3	1	1	0	0	1	1	1	1
Caldwell, Louisiana, US	22021	Louisiana	2020-04-03	2020-03-23	2020-05-15	1	1	1.0082677959266	0.432114769682828	38	42.2857142857143	124.31789349407	19.13775201	Friday	9918	11	-42	2020-03-28	2020-03-08	2020-06-04	2020-04-05	6	26	-62	-2	1	1	0	0	1	1	1	1
Caldwell, Louisiana, US	22021	Louisiana	2020-04-04	2020-03-23	2020-05-15	1	1	3.02480338777979	0.864229539365655	63	45	124.31789349407	19.13775201	Saturday	9918	12	-41	2020-03-28	2020-03-08	2020-06-04	2020-04-05	7	27	-61	-1	1	1	0	0	1	1	1	1
Caldwell, Louisiana, US	22021	Louisiana	2020-04-05	2020-03-23	2020-05-15	1	1	10.082677959266	2.16057384841414	69	47.5714285714286	124.31789349407	19.13775201	Sunday	9918	13	-40	2020-03-28	2020-03-08	2020-06-04	2020-04-05	8	28	-60	0	1	1	0	0	1	1	0	1
Caldwell, Louisiana, US	22021	Louisiana	2020-04-06	2020-03-23	2020-05-15	1	1	11.0909457551926	3.60095641402356	51	50.5714285714286	124.31789349407	19.13775201	Monday	9918	14	-39	2020-03-28	2020-03-08	2020-06-04	2020-04-05	9	29	-59	1	1	1	0	1	1	1	0	1
Caldwell, Louisiana, US	22021	Louisiana	2020-04-07	2020-03-23	2020-05-15	1	1	13.1074813470458	5.47345374931582	46	49.7142857142857	124.31789349407	19.13775201	Tuesday	9918	15	-38	2020-03-28	2020-03-08	2020-06-04	2020-04-05	10	30	-58	2	1	1	0	1	1	1	0	1
Caldwell, Louisiana, US	22021	Louisiana	2020-04-08	2020-03-23	2020-05-15	1	1	14.1157491429724	7.48998934116901	38	50.2857142857143	124.31789349407	19.13775201	Wednesday	9918	16	-37	2020-03-28	2020-03-08	2020-06-04	2020-04-05	11	31	-57	3	1	1	0	1	1	1	0	1
Caldwell, Louisiana, US	22021	Louisiana	2020-04-09	2020-03-23	2020-05-15	1	1	18.1488203266788	10.082677959266	42	49.5714285714286	124.31789349407	19.13775201	Thursday	9918	17	-36	2020-03-28	2020-03-08	2020-06-04	2020-04-05	12	32	-56	4	1	1	0	1	1	1	0	1
Caldwell, Louisiana, US	22021	Louisiana	2020-04-10	2020-03-23	2020-05-15	1	1	18.1488203266788	12.531328320802	34	49	124.31789349407	19.13775201	Friday	9918	18	-35	2020-03-28	2020-03-08	2020-06-04	2020-04-05	13	33	-55	5	1	1	0	1	1	1	0	1
Caldwell, Louisiana, US	22021	Louisiana	2020-04-11	2020-03-23	2020-05-15	1	1	18.1488203266788	14.6919021692161	40	45.7142857142857	124.31789349407	19.13775201	Saturday	9918	19	-34	2020-03-28	2020-03-08	2020-06-04	2020-04-05	14	34	-54	6	1	1	0	1	1	1	0	1
Caldwell, Louisiana, US	22021	Louisiana	2020-04-12	2020-03-23	2020-05-15	1	1	18.1488203266788	15.8442082217037	59	44.2857142857143	124.31789349407	19.13775201	Sunday	9918	20	-33	2020-03-28	2020-03-08	2020-06-04	2020-04-05	15	35	-53	7	1	1	0	1	1	1	0	1
Caldwell, Louisiana, US	22021	Louisiana	2020-04-13	2020-03-23	2020-05-15	1	1	18.1488203266788	16.8524760176303	31	41.4285714285714	124.31789349407	19.13775201	Monday	9918	21	-32	2020-03-28	2020-03-08	2020-06-04	2020-04-05	16	36	-52	8	1	1	0	1	1	1	0	1
Caldwell, Louisiana, US	22021	Louisiana	2020-04-14	2020-03-23	2020-05-15	1	1	18.1488203266788	17.572667300435	44	41.1428571428571	124.31789349407	19.13775201	Tuesday	9918	22	-31	2020-03-28	2020-03-08	2020-06-04	2020-04-05	17	37	-51	9	1	1	0	1	1	1	0	1
Caldwell, Louisiana, US	22021	Louisiana	2020-04-15	2020-03-23	2020-05-15	1	1	18.1488203266788	18.1488203266788	29	39.8571428571429	124.31789349407	19.13775201	Wednesday	9918	23	-30	2020-03-28	2020-03-08	2020-06-04	2020-04-05	18	38	-50	10	1	1	0	1	1	1	0	1
Caldwell, Louisiana, US	22021	Louisiana	2020-04-16	2020-03-23	2020-05-15	1	1	19.1570881226054	18.2928585832397	28	37.8571428571429	124.31789349407	19.13775201	Thursday	9918	24	-29	2020-03-28	2020-03-08	2020-06-04	2020-04-05	19	39	-49	11	1	1	0	1	1	1	0	1
Caldwell, Louisiana, US	22021	Louisiana	2020-04-17	2020-03-23	2020-05-15	1	1	19.1570881226054	18.4368968398006	21	36	124.31789349407	19.13775201	Friday	9918	25	-28	2020-03-28	2020-03-08	2020-06-04	2020-04-05	20	40	-48	12	1	1	0	1	1	1	0	1
Caldwell, Louisiana, US	22021	Louisiana	2020-04-18	2020-03-23	2020-05-15	1	1	15.124016938899	18.0047820701178	35	35.2857142857143	124.31789349407	19.13775201	Saturday	9918	26	-27	2020-03-28	2020-03-08	2020-06-04	2020-04-05	21	41	-47	13	1	1	0	1	1	1	0	1
Caldwell, Louisiana, US	22021	Louisiana	2020-04-19	2020-03-23	2020-05-15	1	1	15.124016938899	17.572667300435	64	36	124.31789349407	19.13775201	Sunday	9918	27	-26	2020-03-28	2020-03-08	2020-06-04	2020-04-05	22	42	-46	14	1	1	0	1	1	1	0	1
Caldwell, Louisiana, US	22021	Louisiana	2020-04-20	2020-03-23	2020-05-15	1	1	15.124016938899	17.1405525307522	25	35.1428571428571	124.31789349407	19.13775201	Monday	9918	28	-25	2020-03-28	2020-03-08	2020-06-04	2020-04-05	23	43	-45	15	1	1	0	1	1	1	0	1
Caldwell, Louisiana, US	22021	Louisiana	2020-04-21	2020-03-23	2020-05-15	1	1	15.124016938899	16.7084377610693	22	32	124.31789349407	19.13775201	Tuesday	9918	29	-24	2020-03-28	2020-03-08	2020-06-04	2020-04-05	24	44	-44	16	1	1	0	1	1	1	0	1
Caldwell, Louisiana, US	22021	Louisiana	2020-04-22	2020-03-23	2020-05-15	1	1	15.124016938899	16.2763229913865	30	32.1428571428571	124.31789349407	19.13775201	Wednesday	9918	30	-23	2020-03-28	2020-03-08	2020-06-04	2020-04-05	25	45	-43	17	1	1	0	1	1	1	0	1
Caldwell, Louisiana, US	22021	Louisiana	2020-04-23	2020-03-23	2020-05-15	1	1	17.1405525307522	15.9882464782646	28	32.1428571428571	124.31789349407	19.13775201	Thursday	9918	31	-22	2020-03-28	2020-03-08	2020-06-04	2020-04-05	26	46	-42	18	1	1	0	1	1	1	0	1
Caldwell, Louisiana, US	22021	Louisiana	2020-04-24	2020-03-23	2020-05-15	1	1	17.1405525307522	15.7001699651427	17	31.5714285714286	124.31789349407	19.13775201	Friday	9918	32	-21	2020-03-28	2020-03-08	2020-06-04	2020-04-05	27	47	-41	19	1	1	0	1	1	1	0	1
Caldwell, Louisiana, US	22021	Louisiana	2020-04-25	2020-03-23	2020-05-15	1	1	17.1405525307522	15.9882464782646	44	32.8571428571429	124.31789349407	19.13775201	Saturday	9918	33	-20	2020-03-28	2020-03-08	2020-06-04	2020-04-05	28	48	-40	20	1	1	0	1	1	1	0	1
Caldwell, Louisiana, US	22021	Louisiana	2020-04-26	2020-03-23	2020-05-15	1	1	17.1405525307522	16.2763229913865	37	29	124.31789349407	19.13775201	Sunday	9918	34	-19	2020-03-28	2020-03-08	2020-06-04	2020-04-05	29	49	-39	21	1	1	0	1	1	1	0	1
Caldwell, Louisiana, US	22021	Louisiana	2020-04-27	2020-03-23	2020-05-15	1	1	17.1405525307522	16.5643995045084	21	28.4285714285714	124.31789349407	19.13775201	Monday	9918	35	-18	2020-03-28	2020-03-08	2020-06-04	2020-04-05	30	50	-38	22	1	1	0	1	1	1	0	1
Caldwell, Louisiana, US	22021	Louisiana	2020-04-28	2020-03-23	2020-05-15	1	1	17.1405525307522	16.8524760176303	44	31.5714285714286	124.31789349407	19.13775201	Tuesday	9918	36	-17	2020-03-28	2020-03-08	2020-06-04	2020-04-05	31	51	-37	23	1	1	0	1	1	1	0	1
Caldwell, Louisiana, US	22021	Louisiana	2020-04-29	2020-03-23	2020-05-15	1	1	18.1488203266788	17.2845907873131	30	31.5714285714286	124.31789349407	19.13775201	Wednesday	9918	37	-16	2020-03-28	2020-03-08	2020-06-04	2020-04-05	32	52	-36	24	1	1	0	1	1	1	0	1
Caldwell, Louisiana, US	22021	Louisiana	2020-04-30	2020-03-23	2020-05-15	1	1	18.1488203266788	17.4286290438741	15	29.7142857142857	124.31789349407	19.13775201	Thursday	9918	38	-15	2020-03-28	2020-03-08	2020-06-04	2020-04-05	33	53	-35	25	1	1	0	1	1	1	0	1
Caldwell, Louisiana, US	22021	Louisiana	2020-05-01	2020-03-23	2020-05-15	1	1	20.165355918532	17.8607438135569	10	28.7142857142857	124.31789349407	19.13775201	Friday	9918	39	-14	2020-03-28	2020-03-08	2020-06-04	2020-04-05	34	54	-34	26	1	1	0	1	1	1	0	1
Caldwell, Louisiana, US	22021	Louisiana	2020-05-02	2020-03-23	2020-05-15	1	1	20.165355918532	18.2928585832397	25	26	124.31789349407	19.13775201	Saturday	9918	40	-13	2020-03-28	2020-03-08	2020-06-04	2020-04-05	35	55	-33	27	1	1	0	1	1	1	0	1
Caldwell, Louisiana, US	22021	Louisiana	2020-05-03	2020-03-23	2020-05-15	1	1	31.2563016737245	20.3093941750929	53	28.2857142857143	124.31789349407	19.13775201	Sunday	9918	41	-12	2020-03-28	2020-03-08	2020-06-04	2020-04-05	36	56	-32	28	1	1	0	1	1	1	0	1
Caldwell, Louisiana, US	22021	Louisiana	2020-05-04	2020-03-23	2020-05-15	1	1	39.3224440411373	23.4782358194336	36	30.4285714285714	124.31789349407	19.13775201	Monday	9918	42	-11	2020-03-28	2020-03-08	2020-06-04	2020-04-05	37	57	-31	29	1	1	0	1	1	1	0	1
Caldwell, Louisiana, US	22021	Louisiana	2020-05-05	2020-03-23	2020-05-15	1	1	40.3307118370639	26.7911157203353	20	27	124.31789349407	19.13775201	Tuesday	9918	43	-10	2020-03-28	2020-03-08	2020-06-04	2020-04-05	38	58	-30	30	1	1	0	1	1	1	0	1
Caldwell, Louisiana, US	22021	Louisiana	2020-05-06	2020-03-23	2020-05-15	1	1	41.3389796329905	30.103995621237	22	25.8571428571429	124.31789349407	19.13775201	Wednesday	9918	44	-9	2020-03-28	2020-03-08	2020-06-04	2020-04-05	39	59	-29	31	1	1	0	1	1	1	0	1
Caldwell, Louisiana, US	22021	Louisiana	2020-05-07	2020-03-23	2020-05-15	1	1	41.3389796329905	33.4168755221387	26	27.4285714285714	124.31789349407	19.13775201	Thursday	9918	45	-8	2020-03-28	2020-03-08	2020-06-04	2020-04-05	40	60	-28	32	1	1	0	1	1	1	0	1
Caldwell, Louisiana, US	22021	Louisiana	2020-05-08	2020-03-23	2020-05-15	1	1	47.3885864085501	37.3059084492841	22	29.1428571428571	124.31789349407	19.13775201	Friday	9918	46	-7	2020-03-28	2020-03-08	2020-06-04	2020-04-05	41	61	-27	33	1	1	0	1	1	1	0	1
Caldwell, Louisiana, US	22021	Louisiana	2020-05-09	2020-03-23	2020-05-15	1	1	48.3968542044767	41.3389796329905	25	29.1428571428571	124.31789349407	19.13775201	Saturday	9918	47	-6	2020-03-28	2020-03-08	2020-06-04	2020-04-05	42	62	-26	34	1	1	0	1	1	1	0	1
Caldwell, Louisiana, US	22021	Louisiana	2020-05-10	2020-03-23	2020-05-15	1	1	48.3968542044767	43.7876299945265	40	27.2857142857143	124.31789349407	19.13775201	Sunday	9918	48	-5	2020-03-28	2020-03-08	2020-06-04	2020-04-05	43	63	-25	35	1	1	0	1	1	1	0	1
Caldwell, Louisiana, US	22021	Louisiana	2020-05-11	2020-03-23	2020-05-15	1	1	48.3968542044767	45.083974303575	24	25.5714285714286	124.31789349407	19.13775201	Monday	9918	49	-4	2020-03-28	2020-03-08	2020-06-04	2020-04-05	44	64	-24	36	1	1	0	1	1	1	0	1
Caldwell, Louisiana, US	22021	Louisiana	2020-05-12	2020-03-23	2020-05-15	1	1	48.3968542044767	46.2362803560626	25	26.2857142857143	124.31789349407	19.13775201	Tuesday	9918	50	-3	2020-03-28	2020-03-08	2020-06-04	2020-04-05	45	65	-23	37	1	1	0	1	1	1	0	1
Caldwell, Louisiana, US	22021	Louisiana	2020-05-13	2020-03-23	2020-05-15	1	1	48.3968542044767	47.2445481519892	20	26	124.31789349407	19.13775201	Wednesday	9918	51	-2	2020-03-28	2020-03-08	2020-06-04	2020-04-05	46	66	-22	38	1	1	0	1	1	1	0	1
Caldwell, Louisiana, US	22021	Louisiana	2020-05-14	2020-03-23	2020-05-15	1	1	48.3968542044767	48.2528159479158	24	25.7142857142857	124.31789349407	19.13775201	Thursday	9918	52	-1	2020-03-28	2020-03-08	2020-06-04	2020-04-05	47	67	-21	39	1	1	0	1	1	1	0	1
Caldwell, Louisiana, US	22021	Louisiana	2020-05-15	2020-03-23	2020-05-15	0	1	48.3968542044767	48.3968542044767	22	25.7142857142857	124.31789349407	19.13775201	Friday	9918	53	0	2020-03-28	2020-03-08	2020-06-04	2020-04-05	48	68	-20	40	1	1	0	1	1	1	0	1
Caldwell, Louisiana, US	22021	Louisiana	2020-05-16	2020-03-23	2020-05-15	0	1	50.4133897963299	48.6849307175986	26	25.8571428571429	124.31789349407	19.13775201	Saturday	9918	54	1	2020-03-28	2020-03-08	2020-06-04	2020-04-05	49	69	-19	41	1	1	0	1	1	1	0	1
Caldwell, Louisiana, US	22021	Louisiana	2020-05-17	2020-03-23	2020-05-15	0	1	50.4133897963299	48.9730072307205	33	24.8571428571429	124.31789349407	19.13775201	Sunday	9918	55	2	2020-03-28	2020-03-08	2020-06-04	2020-04-05	50	70	-18	42	1	1	0	1	1	1	0	1
Caldwell, Louisiana, US	22021	Louisiana	2020-05-18	2020-03-23	2020-05-15	0	1	50.4133897963299	49.2610837438424	14	23.4285714285714	124.31789349407	19.13775201	Monday	9918	56	3	2020-03-28	2020-03-08	2020-06-04	2020-04-05	51	71	-17	43	1	1	0	1	1	1	0	1
Caldwell, Louisiana, US	22021	Louisiana	2020-05-19	2020-03-23	2020-05-15	0	1	50.4133897963299	49.5491602569642	15	22	124.31789349407	19.13775201	Tuesday	9918	57	4	2020-03-28	2020-03-08	2020-06-04	2020-04-05	52	72	-16	44	1	1	0	1	1	1	0	1
Caldwell, Louisiana, US	22021	Louisiana	2020-05-20	2020-03-23	2020-05-15	0	1	50.4133897963299	49.8372367700861	26	22.8571428571429	124.31789349407	19.13775201	Wednesday	9918	58	5	2020-03-28	2020-03-08	2020-06-04	2020-04-05	53	73	-15	45	1	1	0	1	1	1	0	1
Caldwell, Louisiana, US	22021	Louisiana	2020-05-21	2020-03-23	2020-05-15	0	1	51.4216575922565	50.269351539769	10	20.8571428571429	124.31789349407	19.13775201	Thursday	9918	59	6	2020-03-28	2020-03-08	2020-06-04	2020-04-05	54	74	-14	46	1	1	0	1	1	1	0	1
Caldwell, Louisiana, US	22021	Louisiana	2020-05-22	2020-03-23	2020-05-15	0	1	51.4216575922565	50.7014663094518	14	19.7142857142857	124.31789349407	19.13775201	Friday	9918	60	7	2020-03-28	2020-03-08	2020-06-04	2020-04-05	55	75	-13	47	1	1	0	1	1	1	0	1
Caldwell, Louisiana, US	22021	Louisiana	2020-05-23	2020-03-23	2020-05-15	0	1	51.4216575922565	50.8455045660127	16	18.2857142857143	124.31789349407	19.13775201	Saturday	9918	61	8	2020-03-28	2020-03-08	2020-06-04	2020-04-05	56	76	-12	48	1	1	0	1	1	1	0	1
Caldwell, Louisiana, US	22021	Louisiana	2020-05-24	2020-03-23	2020-05-15	0	1	52.4299253881831	51.1335810791346	28	17.5714285714286	124.31789349407	19.13775201	Sunday	9918	62	9	2020-03-28	2020-03-08	2020-06-04	2020-04-05	57	77	-11	49	1	1	0	1	1	1	0	1
Caldwell, Louisiana, US	22021	Louisiana	2020-05-25	2020-03-23	2020-05-15	0	1	52.4299253881831	51.4216575922565	43	21.7142857142857	124.31789349407	19.13775201	Monday	9918	63	10	2020-03-28	2020-03-08	2020-06-04	2020-04-05	58	78	-10	50	1	1	0	1	1	1	0	1
Caldwell, Louisiana, US	22021	Louisiana	2020-05-26	2020-03-23	2020-05-15	0	1	52.4299253881831	51.7097341053784	21	22.5714285714286	124.31789349407	19.13775201	Tuesday	9918	64	11	2020-03-28	2020-03-08	2020-06-04	2020-04-05	59	79	-9	51	1	1	0	1	1	1	0	1
Caldwell, Louisiana, US	22021	Louisiana	2020-05-27	2020-03-23	2020-05-15	0	1	52.4299253881831	51.9978106185003	12	20.5714285714286	124.31789349407	19.13775201	Wednesday	9918	65	12	2020-03-28	2020-03-08	2020-06-04	2020-04-05	60	80	-8	52	1	1	0	1	1	1	0	1
Caldwell, Louisiana, US	22021	Louisiana	2020-05-28	2020-03-23	2020-05-15	0	1	52.4299253881831	52.1418488750612	12	20.8571428571429	124.31789349407	19.13775201	Thursday	9918	66	13	2020-03-28	2020-03-08	2020-06-04	2020-04-05	61	81	-7	53	1	1	0	1	1	1	0	1
Caldwell, Louisiana, US	22021	Louisiana	2020-05-29	2020-03-23	2020-05-15	0	1	52.4299253881831	52.2858871316222	14	20.8571428571429	124.31789349407	19.13775201	Friday	9918	67	14	2020-03-28	2020-03-08	2020-06-04	2020-04-05	62	82	-6	54	1	1	0	1	1	1	0	1
Caldwell, Louisiana, US	22021	Louisiana	2020-05-30	2020-03-23	2020-05-15	0	1	53.4381931841097	52.573963644744	22	21.7142857142857	124.31789349407	19.13775201	Saturday	9918	68	15	2020-03-28	2020-03-08	2020-06-04	2020-04-05	63	83	-5	55	1	1	0	1	1	1	0	1
Caldwell, Louisiana, US	22021	Louisiana	2020-05-31	2020-03-23	2020-05-15	0	1	54.4464609800363	52.8620401578659	33	22.4285714285714	124.31789349407	19.13775201	Sunday	9918	69	16	2020-03-28	2020-03-08	2020-06-04	2020-04-05	64	84	-4	56	1	1	0	1	1	1	0	1
Caldwell, Louisiana, US	22021	Louisiana	2020-06-01	2020-03-23	2020-05-15	0	1	58.4795321637427	53.7262696972316	22	19.4285714285714	124.31789349407	19.13775201	Monday	9918	70	17	2020-03-28	2020-03-08	2020-06-04	2020-04-05	65	85	-3	57	1	1	0	1	1	1	0	1
Caldwell, Louisiana, US	22021	Louisiana	2020-06-02	2020-03-23	2020-05-15	0	1	60.4960677555959	54.8785757497191	29	20.5714285714286	124.31789349407	19.13775201	Tuesday	9918	71	18	2020-03-28	2020-03-08	2020-06-04	2020-04-05	66	86	-2	58	1	1	0	1	1	1	0	1
Caldwell, Louisiana, US	22021	Louisiana	2020-06-03	2020-03-23	2020-05-15	0	1	61.5043355515225	56.1749200587676	10	20.2857142857143	124.31789349407	19.13775201	Wednesday	9918	72	19	2020-03-28	2020-03-08	2020-06-04	2020-04-05	67	87	-1	59	1	1	0	1	1	1	0	1
Caldwell, Louisiana, US	22021	Louisiana	2020-06-04	2020-03-23	2020-05-15	0	1	65.5374067352289	58.0474173940599	33	23.2857142857143	124.31789349407	19.13775201	Thursday	9918	73	20	2020-03-28	2020-03-08	2020-06-04	2020-04-05	68	88	0	60	1	1	0	1	0	1	0	1
Caldwell, Louisiana, US	22021	Louisiana	2020-06-05	2020-03-23	2020-05-15	0	1	70.5787457148619	60.6401060121568	22	24.4285714285714	124.31789349407	19.13775201	Friday	9918	74	21	2020-03-28	2020-03-08	2020-06-04	2020-04-05	69	89	1	61	1	1	1	1	0	1	0	1
Caldwell, Louisiana, US	22021	Louisiana	2020-06-06	2020-03-23	2020-05-15	0	1	71.5870135107885	63.2327946302538	22	24.4285714285714	124.31789349407	19.13775201	Saturday	9918	75	22	2020-03-28	2020-03-08	2020-06-04	2020-04-05	70	90	2	62	1	1	1	1	0	1	0	1
Caldwell, Louisiana, US	22021	Louisiana	2020-06-07	2020-03-23	2020-05-15	0	1	71.5870135107885	65.6814449917898	35	24.7142857142857	124.31789349407	19.13775201	Sunday	9918	76	23	2020-03-28	2020-03-08	2020-06-04	2020-04-05	71	91	3	63	1	1	1	1	0	1	0	1
Caldwell, Louisiana, US	22021	Louisiana	2020-06-08	2020-03-23	2020-05-15	0	1	72.5952813067151	67.697980583643	26	25.2857142857143	124.31789349407	19.13775201	Monday	9918	77	24	2020-03-28	2020-03-08	2020-06-04	2020-04-05	72	92	4	64	1	1	1	1	0	1	0	1
Caldwell, Louisiana, US	22021	Louisiana	2020-06-09	2020-03-23	2020-05-15	0	1	74.6118168985683	69.7145161754962	29	25.2857142857143	124.31789349407	19.13775201	Tuesday	9918	78	25	2020-03-28	2020-03-08	2020-06-04	2020-04-05	73	93	5	65	1	1	1	1	0	1	0	1
Caldwell, Louisiana, US	22021	Louisiana	2020-06-10	2020-03-23	2020-05-15	0	1	76.6283524904214	71.8750900239103	22	27	124.31789349407	19.13775201	Wednesday	9918	79	26	2020-03-28	2020-03-08	2020-06-04	2020-04-05	74	94	6	66	1	1	1	1	0	1	0	1
Caldwell, Louisiana, US	22021	Louisiana	2020-06-11	2020-03-23	2020-05-15	0	1	76.6283524904214	73.4595108460807	21	25.2857142857143	124.31789349407	19.13775201	Thursday	9918	80	27	2020-03-28	2020-03-08	2020-06-04	2020-04-05	75	95	7	67	1	1	1	1	0	1	0	1
Caldwell, Louisiana, US	22021	Louisiana	2020-06-12	2020-03-23	2020-05-15	0	1	76.6283524904214	74.3237403854464	18	24.7142857142857	124.31789349407	19.13775201	Friday	9918	81	28	2020-03-28	2020-03-08	2020-06-04	2020-04-05	76	96	8	68	1	1	1	1	0	1	0	1
Caldwell, Louisiana, US	22021	Louisiana	2020-06-13	2020-03-23	2020-05-15	0	1	79.6531558782012	75.4760464379339	34	26.4285714285714	124.31789349407	19.13775201	Saturday	9918	82	29	2020-03-28	2020-03-08	2020-06-04	2020-04-05	77	97	9	69	1	1	1	1	0	1	0	1
Caldwell, Louisiana, US	22021	Louisiana	2020-06-14	2020-03-23	2020-05-15	0	1	83.6862270619076	77.2045055166652	39	27	124.31789349407	19.13775201	Sunday	9918	83	30	2020-03-28	2020-03-08	2020-06-04	2020-04-05	78	98	10	70	1	1	1	1	0	1	0	1
Caldwell, Louisiana, US	22021	Louisiana	2020-06-15	2020-03-23	2020-05-15	0	1	83.6862270619076	78.7889263388356	33	28	124.31789349407	19.13775201	Monday	9918	84	31	2020-03-28	2020-03-08	2020-06-04	2020-04-05	79	99	11	71	1	1	1	1	0	1	0	1
Caldwell, Louisiana, US	22021	Louisiana	2020-06-16	2020-03-23	2020-05-15	0	1	83.6862270619076	80.0852706478841	24	27.2857142857143	124.31789349407	19.13775201	Tuesday	9918	85	32	2020-03-28	2020-03-08	2020-06-04	2020-04-05	80	100	12	72	1	1	1	1	0	1	0	1
Caldwell, Louisiana, US	22021	Louisiana	2020-06-17	2020-03-23	2020-05-15	0	1	86.7110304496874	81.5256532134935	21	27.1428571428571	124.31789349407	19.13775201	Wednesday	9918	86	33	2020-03-28	2020-03-08	2020-06-04	2020-04-05	81	101	13	73	1	1	1	1	0	1	0	1
Caldwell, Louisiana, US	22021	Louisiana	2020-06-18	2020-03-23	2020-05-15	0	1	86.7110304496874	82.9660357791029	23	27.4285714285714	124.31789349407	19.13775201	Thursday	9918	87	34	2020-03-28	2020-03-08	2020-06-04	2020-04-05	82	102	14	74	1	1	1	1	0	1	0	1
Caldwell, Louisiana, US	22021	Louisiana	2020-06-19	2020-03-23	2020-05-15	0	1	93.7689050211736	85.4146861406389	27	28.7142857142857	124.31789349407	19.13775201	Friday	9918	88	35	2020-03-28	2020-03-08	2020-06-04	2020-04-05	83	103	15	75	1	1	1	1	0	1	0	1
Caldwell, Louisiana, US	22021	Louisiana	2020-06-20	2020-03-23	2020-05-15	0	1	94.7771728171002	87.5752599890531	35	28.8571428571429	124.31789349407	19.13775201	Saturday	9918	89	36	2020-03-28	2020-03-08	2020-06-04	2020-04-05	84	104	16	76	1	1	1	1	0	1	0	1
Caldwell, Louisiana, US	22021	Louisiana	2020-06-21	2020-03-23	2020-05-15	0	1	95.7854406130268	89.3037190677844	43	29.4285714285714	124.31789349407	19.13775201	Sunday	9918	90	37	2020-03-28	2020-03-08	2020-06-04	2020-04-05	85	105	17	77	1	1	1	1	0	1	0	1
Caldwell, Louisiana, US	22021	Louisiana	2020-06-22	2020-03-23	2020-05-15	0	1	97.80197620488	91.3202546596376	35	29.7142857142857	124.31789349407	19.13775201	Monday	9918	91	38	2020-03-28	2020-03-08	2020-06-04	2020-04-05	86	106	18	78	1	1	1	1	0	1	0	1
Caldwell, Louisiana, US	22021	Louisiana	2020-06-23	2020-03-23	2020-05-15	0	1	99.8185117967332	93.6248667646127	30	30.5714285714286	124.31789349407	19.13775201	Tuesday	9918	92	39	2020-03-28	2020-03-08	2020-06-04	2020-04-05	87	107	19	79	1	1	1	1	0	1	0	1
Caldwell, Louisiana, US	22021	Louisiana	2020-06-24	2020-03-23	2020-05-15	0	1	102.843315184513	95.9294788695878	27	31.4285714285714	124.31789349407	19.13775201	Wednesday	9918	93	40	2020-03-28	2020-03-08	2020-06-04	2020-04-05	88	108	20	80	1	1	1	1	0	1	0	1
Caldwell, Louisiana, US	22021	Louisiana	2020-06-25	2020-03-23	2020-05-15	0	1	102.843315184513	98.2340909745628	28	32.1428571428571	124.31789349407	19.13775201	Thursday	9918	94	41	2020-03-28	2020-03-08	2020-06-04	2020-04-05	89	109	21	81	1	1	1	1	0	1	0	1
Caldwell, Louisiana, US	22021	Louisiana	2020-06-26	2020-03-23	2020-05-15	0	1	103.85158298044	99.6744735401723	34	33.1428571428571	124.31789349407	19.13775201	Friday	9918	95	42	2020-03-28	2020-03-08	2020-06-04	2020-04-05	90	110	22	82	1	1	1	1	0	1	0	1
Caldwell, Louisiana, US	22021	Louisiana	2020-06-27	2020-03-23	2020-05-15	0	1	103.85158298044	100.970817849221	43	34.2857142857143	124.31789349407	19.13775201	Saturday	9918	96	43	2020-03-28	2020-03-08	2020-06-04	2020-04-05	91	111	23	83	1	1	1	1	0	1	0	1
Caldwell, Louisiana, US	22021	Louisiana	2020-06-28	2020-03-23	2020-05-15	0	1	103.85158298044	102.123123901708	53	35.7142857142857	124.31789349407	19.13775201	Sunday	9918	97	44	2020-03-28	2020-03-08	2020-06-04	2020-04-05	92	112	24	84	1	1	1	1	0	1	0	1
Caldwell, Louisiana, US	22021	Louisiana	2020-06-29	2020-03-23	2020-05-15	0	1	104.859850776366	103.131391697635	46	37.2857142857143	124.31789349407	19.13775201	Monday	9918	98	45	2020-03-28	2020-03-08	2020-06-04	2020-04-05	93	113	25	85	1	1	1	1	0	1	0	1
Caldwell, Louisiana, US	22021	Louisiana	2020-06-30	2020-03-23	2020-05-15	0	1	104.859850776366	103.85158298044	34	37.8571428571429	124.31789349407	19.13775201	Tuesday	9918	99	46	2020-03-28	2020-03-08	2020-06-04	2020-04-05	94	114	26	86	1	1	1	1	0	1	0	1
Caldwell, Louisiana, US	22021	Louisiana	2020-07-01	2020-03-23	2020-05-15	0	1	105.868118572293	104.283697750122	29	38.1428571428571	124.31789349407	19.13775201	Wednesday	9918	100	47	2020-03-28	2020-03-08	2020-06-04	2020-04-05	95	115	27	87	1	1	1	1	0	1	0	1
Caldwell, Louisiana, US	22021	Louisiana	2020-07-02	2020-03-23	2020-05-15	0	1	105.868118572293	104.715812519805	19	36.8571428571429	124.31789349407	19.13775201	Thursday	9918	101	48	2020-03-28	2020-03-08	2020-06-04	2020-04-05	96	116	28	88	1	1	1	1	0	1	0	1
Caldwell, Louisiana, US	22021	Louisiana	2020-07-03	2020-03-23	2020-05-15	0	1	106.876386368219	105.147927289488	33	36.7142857142857	124.31789349407	19.13775201	Friday	9918	102	49	2020-03-28	2020-03-08	2020-06-04	2020-04-05	97	117	29	89	1	1	1	1	0	1	0	1
Caldwell, Louisiana, US	22021	Louisiana	2020-07-04	2020-03-23	2020-05-15	0	1	106.876386368219	105.580042059171	43	36.7142857142857	124.31789349407	19.13775201	Saturday	9918	103	50	2020-03-28	2020-03-08	2020-06-04	2020-04-05	98	118	30	90	1	1	1	1	0	1	0	1
Caldwell, Louisiana, US	22021	Louisiana	2020-07-05	2020-03-23	2020-05-15	0	1	112.925993143779	106.876386368219	55	37	124.31789349407	19.13775201	Sunday	9918	104	51	2020-03-28	2020-03-08	2020-06-04	2020-04-05	99	119	31	91	1	1	1	1	0	1	0	1
Caldwell, Missouri, US	29025	Missouri	2020-03-01	2020-04-06	2020-05-04	1	0	0	91.8964076858814	26	34.1428571428571	98.4052619841329	22.10168729	Sunday	9020	-36	-64	2020-04-11	2020-03-22	2020-05-24	2020-03-25	-41	-21	-84	-24	0	0	0	0	1	0	1	0
Caldwell, Missouri, US	29025	Missouri	2020-03-02	2020-04-06	2020-05-04	1	0	0	76.9164290035433	17	31.7142857142857	98.4052619841329	22.10168729	Monday	9020	-35	-63	2020-04-11	2020-03-22	2020-05-24	2020-03-25	-40	-20	-83	-23	0	0	0	0	1	0	1	0
Caldwell, Missouri, US	29025	Missouri	2020-03-03	2020-04-06	2020-05-04	1	0	0	61.7924120646444	12	29.2857142857143	98.4052619841329	22.10168729	Tuesday	9020	-34	-62	2020-04-11	2020-03-22	2020-05-24	2020-03-25	-39	-19	-82	-22	0	0	0	0	1	0	1	0
Caldwell, Missouri, US	29025	Missouri	2020-03-04	2020-04-06	2020-05-04	1	0	0	46.6683951257454	11	28.1428571428571	98.4052619841329	22.10168729	Wednesday	9020	-33	-61	2020-04-11	2020-03-22	2020-05-24	2020-03-25	-38	-18	-81	-21	0	0	0	0	1	0	1	0
Caldwell, Missouri, US	29025	Missouri	2020-03-05	2020-04-06	2020-05-04	1	0	0	31.4003399302855	15	25.5714285714286	98.4052619841329	22.10168729	Thursday	9020	-32	-60	2020-04-11	2020-03-22	2020-05-24	2020-03-25	-37	-17	-80	-20	0	0	0	0	1	0	1	0
Caldwell, Missouri, US	29025	Missouri	2020-03-06	2020-04-06	2020-05-04	1	0	0	16.1322847348256	14	21.4285714285714	98.4052619841329	22.10168729	Friday	9020	-31	-59	2020-04-11	2020-03-22	2020-05-24	2020-03-25	-36	-16	-79	-19	0	0	0	0	1	0	1	0
Caldwell, Missouri, US	29025	Missouri	2020-03-07	2020-04-06	2020-05-04	1	0	0	0	19	16.2857142857143	98.4052619841329	22.10168729	Saturday	9020	-30	-58	2020-04-11	2020-03-22	2020-05-24	2020-03-25	-35	-15	-78	-18	0	0	0	0	1	0	1	0
Caldwell, Missouri, US	29025	Missouri	2020-03-08	2020-04-06	2020-05-04	1	0	0	0	38	18	98.4052619841329	22.10168729	Sunday	9020	-29	-57	2020-04-11	2020-03-22	2020-05-24	2020-03-25	-34	-14	-77	-17	0	0	0	0	1	0	1	0
Caldwell, Missouri, US	29025	Missouri	2020-03-09	2020-04-06	2020-05-04	1	0	0	0	17	18	98.4052619841329	22.10168729	Monday	9020	-28	-56	2020-04-11	2020-03-22	2020-05-24	2020-03-25	-33	-13	-76	-16	0	0	0	0	1	0	1	0
Caldwell, Missouri, US	29025	Missouri	2020-03-10	2020-04-06	2020-05-04	1	0	0	0	17	18.7142857142857	98.4052619841329	22.10168729	Tuesday	9020	-27	-55	2020-04-11	2020-03-22	2020-05-24	2020-03-25	-32	-12	-75	-15	0	0	0	0	1	0	1	0
Caldwell, Missouri, US	29025	Missouri	2020-03-11	2020-04-06	2020-05-04	1	0	0	0	16	19.4285714285714	98.4052619841329	22.10168729	Wednesday	9020	-26	-54	2020-04-11	2020-03-22	2020-05-24	2020-03-25	-31	-11	-74	-14	0	0	0	0	1	0	1	0
Caldwell, Missouri, US	29025	Missouri	2020-03-12	2020-04-06	2020-05-04	1	0	0	0	14	19.2857142857143	98.4052619841329	22.10168729	Thursday	9020	-25	-53	2020-04-11	2020-03-22	2020-05-24	2020-03-25	-30	-10	-73	-13	0	0	0	0	1	0	1	0
Caldwell, Missouri, US	29025	Missouri	2020-03-13	2020-04-06	2020-05-04	1	0	0	0	21	20.2857142857143	98.4052619841329	22.10168729	Friday	9020	-24	-52	2020-04-11	2020-03-22	2020-05-24	2020-03-25	-29	-9	-72	-12	0	0	0	0	1	0	1	0
Caldwell, Missouri, US	29025	Missouri	2020-03-14	2020-04-06	2020-05-04	1	0	0	0	25	21.1428571428571	98.4052619841329	22.10168729	Saturday	9020	-23	-51	2020-04-11	2020-03-22	2020-05-24	2020-03-25	-28	-8	-71	-11	0	0	0	0	1	0	1	0
Caldwell, Missouri, US	29025	Missouri	2020-03-15	2020-04-06	2020-05-04	1	0	0	0	38	21.1428571428571	98.4052619841329	22.10168729	Sunday	9020	-22	-50	2020-04-11	2020-03-22	2020-05-24	2020-03-25	-27	-7	-70	-10	0	0	0	0	1	0	1	0
Caldwell, Missouri, US	29025	Missouri	2020-03-16	2020-04-06	2020-05-04	1	0	0	0	32	23.2857142857143	98.4052619841329	22.10168729	Monday	9020	-21	-49	2020-04-11	2020-03-22	2020-05-24	2020-03-25	-26	-6	-69	-9	0	0	0	0	1	0	1	0
Caldwell, Missouri, US	29025	Missouri	2020-03-17	2020-04-06	2020-05-04	1	0	0	0	25	24.4285714285714	98.4052619841329	22.10168729	Tuesday	9020	-20	-48	2020-04-11	2020-03-22	2020-05-24	2020-03-25	-25	-5	-68	-8	0	0	0	0	1	0	1	0
Caldwell, Missouri, US	29025	Missouri	2020-03-18	2020-04-06	2020-05-04	1	0	0	0	31	26.5714285714286	98.4052619841329	22.10168729	Wednesday	9020	-19	-47	2020-04-11	2020-03-22	2020-05-24	2020-03-25	-24	-4	-67	-7	0	0	0	0	1	0	1	0
Caldwell, Missouri, US	29025	Missouri	2020-03-19	2020-04-06	2020-05-04	1	0	0	0	26	28.2857142857143	98.4052619841329	22.10168729	Thursday	9020	-18	-46	2020-04-11	2020-03-22	2020-05-24	2020-03-25	-23	-3	-66	-6	0	0	0	0	1	0	1	0
Caldwell, Missouri, US	29025	Missouri	2020-03-20	2020-04-06	2020-05-04	1	0	0	0	30	29.5714285714286	98.4052619841329	22.10168729	Friday	9020	-17	-45	2020-04-11	2020-03-22	2020-05-24	2020-03-25	-22	-2	-65	-5	0	0	0	0	1	0	1	0
Caldwell, Missouri, US	29025	Missouri	2020-03-21	2020-04-06	2020-05-04	1	0	0	0	38	31.4285714285714	98.4052619841329	22.10168729	Saturday	9020	-16	-44	2020-04-11	2020-03-22	2020-05-24	2020-03-25	-21	-1	-64	-4	0	0	0	0	1	0	1	0
Caldwell, Missouri, US	29025	Missouri	2020-03-22	2020-04-06	2020-05-04	1	0	0	0	47	32.7142857142857	98.4052619841329	22.10168729	Sunday	9020	-15	-43	2020-04-11	2020-03-22	2020-05-24	2020-03-25	-20	0	-63	-3	0	0	0	0	1	0	1	0
Caldwell, Missouri, US	29025	Missouri	2020-03-23	2020-04-06	2020-05-04	1	0	0	0	20	31	98.4052619841329	22.10168729	Monday	9020	-14	-42	2020-04-11	2020-03-22	2020-05-24	2020-03-25	-19	1	-62	-2	0	1	0	0	1	0	1	1
Caldwell, Missouri, US	29025	Missouri	2020-03-24	2020-04-06	2020-05-04	1	0	0	0	25	31	98.4052619841329	22.10168729	Tuesday	9020	-13	-41	2020-04-11	2020-03-22	2020-05-24	2020-03-25	-18	2	-61	-1	0	1	0	0	1	0	1	1
Caldwell, Missouri, US	29025	Missouri	2020-03-25	2020-04-06	2020-05-04	1	0	0	0	24	30	98.4052619841329	22.10168729	Wednesday	9020	-12	-40	2020-04-11	2020-03-22	2020-05-24	2020-03-25	-17	3	-60	0	0	1	0	0	1	0	0	1
Caldwell, Missouri, US	29025	Missouri	2020-03-26	2020-04-06	2020-05-04	1	0	0	0	30	30.5714285714286	98.4052619841329	22.10168729	Thursday	9020	-11	-39	2020-04-11	2020-03-22	2020-05-24	2020-03-25	-16	4	-59	1	0	1	0	1	1	0	0	1
Caldwell, Missouri, US	29025	Missouri	2020-03-27	2020-04-06	2020-05-04	1	0	0	0	24	29.7142857142857	98.4052619841329	22.10168729	Friday	9020	-10	-38	2020-04-11	2020-03-22	2020-05-24	2020-03-25	-15	5	-58	2	0	1	0	1	1	0	0	1
Caldwell, Missouri, US	29025	Missouri	2020-03-28	2020-04-06	2020-05-04	1	0	0	0	31	28.7142857142857	98.4052619841329	22.10168729	Saturday	9020	-9	-37	2020-04-11	2020-03-22	2020-05-24	2020-03-25	-14	6	-57	3	0	1	0	1	1	0	0	1
Caldwell, Missouri, US	29025	Missouri	2020-03-29	2020-04-06	2020-05-04	1	0	0	0	41	27.8571428571429	98.4052619841329	22.10168729	Sunday	9020	-8	-36	2020-04-11	2020-03-22	2020-05-24	2020-03-25	-13	7	-56	4	0	1	0	1	1	0	0	1
Caldwell, Missouri, US	29025	Missouri	2020-03-30	2020-04-06	2020-05-04	1	0	0	0	24	28.4285714285714	98.4052619841329	22.10168729	Monday	9020	-7	-35	2020-04-11	2020-03-22	2020-05-24	2020-03-25	-12	8	-55	5	0	1	0	1	1	0	0	1
Caldwell, Missouri, US	29025	Missouri	2020-03-31	2020-04-06	2020-05-04	1	0	0	0	22	28	98.4052619841329	22.10168729	Tuesday	9020	-6	-34	2020-04-11	2020-03-22	2020-05-24	2020-03-25	-11	9	-54	6	0	1	0	1	1	0	0	1
Caldwell, Missouri, US	29025	Missouri	2020-04-01	2020-04-06	2020-05-04	1	0	1.10864745011086	0.158378207158695	18	27.1428571428571	98.4052619841329	22.10168729	Wednesday	9020	-5	-33	2020-04-11	2020-03-22	2020-05-24	2020-03-25	-10	10	-53	7	0	1	0	1	1	0	0	1
Caldwell, Missouri, US	29025	Missouri	2020-04-02	2020-04-06	2020-05-04	1	0	1.10864745011086	0.31675641431739	37	28.1428571428571	98.4052619841329	22.10168729	Thursday	9020	-4	-32	2020-04-11	2020-03-22	2020-05-24	2020-03-25	-9	11	-52	8	0	1	0	1	1	0	0	1
Caldwell, Missouri, US	29025	Missouri	2020-04-03	2020-04-06	2020-05-04	1	0	1.10864745011086	0.475134621476085	35	29.7142857142857	98.4052619841329	22.10168729	Friday	9020	-3	-31	2020-04-11	2020-03-22	2020-05-24	2020-03-25	-8	12	-51	9	0	1	0	1	1	0	0	1
Caldwell, Missouri, US	29025	Missouri	2020-04-04	2020-04-06	2020-05-04	1	0	1.10864745011086	0.63351282863478	28	29.2857142857143	98.4052619841329	22.10168729	Saturday	9020	-2	-30	2020-04-11	2020-03-22	2020-05-24	2020-03-25	-7	13	-50	10	0	1	0	1	1	0	0	1
Caldwell, Missouri, US	29025	Missouri	2020-04-05	2020-04-06	2020-05-04	1	0	1.10864745011086	0.791891035793475	36	28.5714285714286	98.4052619841329	22.10168729	Sunday	9020	-1	-29	2020-04-11	2020-03-22	2020-05-24	2020-03-25	-6	14	-49	11	0	1	0	1	1	0	0	1
Caldwell, Missouri, US	29025	Missouri	2020-04-06	2020-04-06	2020-05-04	1	0	1.10864745011086	0.95026924295217	31	29.5714285714286	98.4052619841329	22.10168729	Monday	9020	0	-28	2020-04-11	2020-03-22	2020-05-24	2020-03-25	-5	15	-48	12	0	1	0	1	1	0	0	1
Caldwell, Missouri, US	29025	Missouri	2020-04-07	2020-04-06	2020-05-04	1	1	1.10864745011086	1.10864745011086	27	30.2857142857143	98.4052619841329	22.10168729	Tuesday	9020	1	-27	2020-04-11	2020-03-22	2020-05-24	2020-03-25	-4	16	-47	13	0	1	0	1	1	0	0	1
Caldwell, Missouri, US	29025	Missouri	2020-04-08	2020-04-06	2020-05-04	1	1	1.10864745011086	1.10864745011086	22	30.8571428571429	98.4052619841329	22.10168729	Wednesday	9020	2	-26	2020-04-11	2020-03-22	2020-05-24	2020-03-25	-3	17	-46	14	0	1	0	1	1	0	0	1
Caldwell, Missouri, US	29025	Missouri	2020-04-09	2020-04-06	2020-05-04	1	1	1.10864745011086	1.10864745011086	21	28.5714285714286	98.4052619841329	22.10168729	Thursday	9020	3	-25	2020-04-11	2020-03-22	2020-05-24	2020-03-25	-2	18	-45	15	0	1	0	1	1	0	0	1
Caldwell, Missouri, US	29025	Missouri	2020-04-10	2020-04-06	2020-05-04	1	1	1.10864745011086	1.10864745011086	17	26	98.4052619841329	22.10168729	Friday	9020	4	-24	2020-04-11	2020-03-22	2020-05-24	2020-03-25	-1	19	-44	16	0	1	0	1	1	0	0	1
Caldwell, Missouri, US	29025	Missouri	2020-04-11	2020-04-06	2020-05-04	1	1	1.10864745011086	1.10864745011086	28	26	98.4052619841329	22.10168729	Saturday	9020	5	-23	2020-04-11	2020-03-22	2020-05-24	2020-03-25	0	20	-43	17	0	1	0	1	1	0	0	1
Caldwell, Missouri, US	29025	Missouri	2020-04-12	2020-04-06	2020-05-04	1	1	1.10864745011086	1.10864745011086	61	29.5714285714286	98.4052619841329	22.10168729	Sunday	9020	6	-22	2020-04-11	2020-03-22	2020-05-24	2020-03-25	1	21	-42	18	1	1	0	1	1	1	0	1
Caldwell, Missouri, US	29025	Missouri	2020-04-13	2020-04-06	2020-05-04	1	1	1.10864745011086	1.10864745011086	35	30.1428571428571	98.4052619841329	22.10168729	Monday	9020	7	-21	2020-04-11	2020-03-22	2020-05-24	2020-03-25	2	22	-41	19	1	1	0	1	1	1	0	1
Caldwell, Missouri, US	29025	Missouri	2020-04-14	2020-04-06	2020-05-04	1	1	1.10864745011086	1.10864745011086	18	28.8571428571429	98.4052619841329	22.10168729	Tuesday	9020	8	-20	2020-04-11	2020-03-22	2020-05-24	2020-03-25	3	23	-40	20	1	1	0	1	1	1	0	1
Caldwell, Missouri, US	29025	Missouri	2020-04-15	2020-04-06	2020-05-04	1	1	1.10864745011086	1.10864745011086	30	30	98.4052619841329	22.10168729	Wednesday	9020	9	-19	2020-04-11	2020-03-22	2020-05-24	2020-03-25	4	24	-39	21	1	1	0	1	1	1	0	1
Caldwell, Missouri, US	29025	Missouri	2020-04-16	2020-04-06	2020-05-04	1	1	2.21729490022173	1.26702565726956	28	31	98.4052619841329	22.10168729	Thursday	9020	10	-18	2020-04-11	2020-03-22	2020-05-24	2020-03-25	5	25	-38	22	1	1	0	1	1	1	0	1
Caldwell, Missouri, US	29025	Missouri	2020-04-17	2020-04-06	2020-05-04	1	1	2.21729490022173	1.42540386442825	13	30.4285714285714	98.4052619841329	22.10168729	Friday	9020	11	-17	2020-04-11	2020-03-22	2020-05-24	2020-03-25	6	26	-37	23	1	1	0	1	1	1	0	1
Caldwell, Missouri, US	29025	Missouri	2020-04-18	2020-04-06	2020-05-04	1	1	2.21729490022173	1.58378207158695	20	29.2857142857143	98.4052619841329	22.10168729	Saturday	9020	12	-16	2020-04-11	2020-03-22	2020-05-24	2020-03-25	7	27	-36	24	1	1	0	1	1	1	0	1
Caldwell, Missouri, US	29025	Missouri	2020-04-19	2020-04-06	2020-05-04	1	1	2.21729490022173	1.74216027874564	50	27.7142857142857	98.4052619841329	22.10168729	Sunday	9020	13	-15	2020-04-11	2020-03-22	2020-05-24	2020-03-25	8	28	-35	25	1	1	0	1	1	1	0	1
Caldwell, Missouri, US	29025	Missouri	2020-04-20	2020-04-06	2020-05-04	1	1	2.21729490022173	1.90053848590434	23	26	98.4052619841329	22.10168729	Monday	9020	14	-14	2020-04-11	2020-03-22	2020-05-24	2020-03-25	9	29	-34	26	1	1	0	1	1	1	0	1
Caldwell, Missouri, US	29025	Missouri	2020-04-21	2020-04-06	2020-05-04	1	1	2.21729490022173	2.05891669306303	15	25.5714285714286	98.4052619841329	22.10168729	Tuesday	9020	15	-13	2020-04-11	2020-03-22	2020-05-24	2020-03-25	10	30	-33	27	1	1	0	1	1	1	0	1
Caldwell, Missouri, US	29025	Missouri	2020-04-22	2020-04-06	2020-05-04	1	1	2.21729490022173	2.21729490022173	20	24.1428571428571	98.4052619841329	22.10168729	Wednesday	9020	16	-12	2020-04-11	2020-03-22	2020-05-24	2020-03-25	11	31	-32	28	1	1	0	1	1	1	0	1
Caldwell, Missouri, US	29025	Missouri	2020-04-23	2020-04-06	2020-05-04	1	1	2.21729490022173	2.21729490022173	17	22.5714285714286	98.4052619841329	22.10168729	Thursday	9020	17	-11	2020-04-11	2020-03-22	2020-05-24	2020-03-25	12	32	-31	29	1	1	0	1	1	1	0	1
Caldwell, Missouri, US	29025	Missouri	2020-04-24	2020-04-06	2020-05-04	1	1	2.21729490022173	2.21729490022173	16	23	98.4052619841329	22.10168729	Friday	9020	18	-10	2020-04-11	2020-03-22	2020-05-24	2020-03-25	13	33	-30	30	1	1	0	1	1	1	0	1
Caldwell, Missouri, US	29025	Missouri	2020-04-25	2020-04-06	2020-05-04	1	1	2.21729490022173	2.21729490022173	18	22.7142857142857	98.4052619841329	22.10168729	Saturday	9020	19	-9	2020-04-11	2020-03-22	2020-05-24	2020-03-25	14	34	-29	31	1	1	0	1	1	1	0	1
Caldwell, Missouri, US	29025	Missouri	2020-04-26	2020-04-06	2020-05-04	1	1	2.21729490022173	2.21729490022173	35	20.5714285714286	98.4052619841329	22.10168729	Sunday	9020	20	-8	2020-04-11	2020-03-22	2020-05-24	2020-03-25	15	35	-28	32	1	1	0	1	1	1	0	1
Caldwell, Missouri, US	29025	Missouri	2020-04-27	2020-04-06	2020-05-04	1	1	3.32594235033259	2.37567310738042	21	20.2857142857143	98.4052619841329	22.10168729	Monday	9020	21	-7	2020-04-11	2020-03-22	2020-05-24	2020-03-25	16	36	-27	33	1	1	0	1	1	1	0	1
Caldwell, Missouri, US	29025	Missouri	2020-04-28	2020-04-06	2020-05-04	1	1	3.32594235033259	2.53405131453912	17	20.5714285714286	98.4052619841329	22.10168729	Tuesday	9020	22	-6	2020-04-11	2020-03-22	2020-05-24	2020-03-25	17	37	-26	34	1	1	0	1	1	1	0	1
Caldwell, Missouri, US	29025	Missouri	2020-04-29	2020-04-06	2020-05-04	1	1	3.32594235033259	2.69242952169781	24	21.1428571428571	98.4052619841329	22.10168729	Wednesday	9020	23	-5	2020-04-11	2020-03-22	2020-05-24	2020-03-25	18	38	-25	35	1	1	0	1	1	1	0	1
Caldwell, Missouri, US	29025	Missouri	2020-04-30	2020-04-06	2020-05-04	1	1	3.32594235033259	2.85080772885651	17	21.1428571428571	98.4052619841329	22.10168729	Thursday	9020	24	-4	2020-04-11	2020-03-22	2020-05-24	2020-03-25	19	39	-24	36	1	1	0	1	1	1	0	1
Caldwell, Missouri, US	29025	Missouri	2020-05-01	2020-04-06	2020-05-04	1	1	3.32594235033259	3.0091859360152	9	20.1428571428571	98.4052619841329	22.10168729	Friday	9020	25	-3	2020-04-11	2020-03-22	2020-05-24	2020-03-25	20	40	-23	37	1	1	0	1	1	1	0	1
Caldwell, Missouri, US	29025	Missouri	2020-05-02	2020-04-06	2020-05-04	1	1	3.32594235033259	3.1675641431739	20	20.4285714285714	98.4052619841329	22.10168729	Saturday	9020	26	-2	2020-04-11	2020-03-22	2020-05-24	2020-03-25	21	41	-22	38	1	1	0	1	1	1	0	1
Caldwell, Missouri, US	29025	Missouri	2020-05-03	2020-04-06	2020-05-04	1	1	3.32594235033259	3.32594235033259	41	21.2857142857143	98.4052619841329	22.10168729	Sunday	9020	27	-1	2020-04-11	2020-03-22	2020-05-24	2020-03-25	22	42	-21	39	1	1	0	1	1	1	0	1
Caldwell, Missouri, US	29025	Missouri	2020-05-04	2020-04-06	2020-05-04	0	1	3.32594235033259	3.32594235033259	19	21	98.4052619841329	22.10168729	Monday	9020	28	0	2020-04-11	2020-03-22	2020-05-24	2020-03-25	23	43	-20	40	1	1	0	1	1	1	0	1
Caldwell, Missouri, US	29025	Missouri	2020-05-05	2020-04-06	2020-05-04	0	1	3.32594235033259	3.32594235033259	14	20.5714285714286	98.4052619841329	22.10168729	Tuesday	9020	29	1	2020-04-11	2020-03-22	2020-05-24	2020-03-25	24	44	-19	41	1	1	0	1	1	1	0	1
Caldwell, Missouri, US	29025	Missouri	2020-05-06	2020-04-06	2020-05-04	0	1	3.32594235033259	3.32594235033259	15	19.2857142857143	98.4052619841329	22.10168729	Wednesday	9020	30	2	2020-04-11	2020-03-22	2020-05-24	2020-03-25	25	45	-18	42	1	1	0	1	1	1	0	1
Caldwell, Missouri, US	29025	Missouri	2020-05-07	2020-04-06	2020-05-04	0	1	3.32594235033259	3.32594235033259	20	19.7142857142857	98.4052619841329	22.10168729	Thursday	9020	31	3	2020-04-11	2020-03-22	2020-05-24	2020-03-25	26	46	-17	43	1	1	0	1	1	1	0	1
Caldwell, Missouri, US	29025	Missouri	2020-05-08	2020-04-06	2020-05-04	0	1	3.32594235033259	3.32594235033259	14	20.4285714285714	98.4052619841329	22.10168729	Friday	9020	32	4	2020-04-11	2020-03-22	2020-05-24	2020-03-25	27	47	-16	44	1	1	0	1	1	1	0	1
Caldwell, Missouri, US	29025	Missouri	2020-05-09	2020-04-06	2020-05-04	0	1	3.32594235033259	3.32594235033259	26	21.2857142857143	98.4052619841329	22.10168729	Saturday	9020	33	5	2020-04-11	2020-03-22	2020-05-24	2020-03-25	28	48	-15	45	1	1	0	1	1	1	0	1
Caldwell, Missouri, US	29025	Missouri	2020-05-10	2020-04-06	2020-05-04	0	1	3.32594235033259	3.32594235033259	30	19.7142857142857	98.4052619841329	22.10168729	Sunday	9020	34	6	2020-04-11	2020-03-22	2020-05-24	2020-03-25	29	49	-14	46	1	1	0	1	1	1	0	1
Caldwell, Missouri, US	29025	Missouri	2020-05-11	2020-04-06	2020-05-04	0	1	3.32594235033259	3.32594235033259	23	20.2857142857143	98.4052619841329	22.10168729	Monday	9020	35	7	2020-04-11	2020-03-22	2020-05-24	2020-03-25	30	50	-13	47	1	1	0	1	1	1	0	1
Caldwell, Missouri, US	29025	Missouri	2020-05-12	2020-04-06	2020-05-04	0	1	3.32594235033259	3.32594235033259	13	20.1428571428571	98.4052619841329	22.10168729	Tuesday	9020	36	8	2020-04-11	2020-03-22	2020-05-24	2020-03-25	31	51	-12	48	1	1	0	1	1	1	0	1
Caldwell, Missouri, US	29025	Missouri	2020-05-13	2020-04-06	2020-05-04	0	1	3.32594235033259	3.32594235033259	28	22	98.4052619841329	22.10168729	Wednesday	9020	37	9	2020-04-11	2020-03-22	2020-05-24	2020-03-25	32	52	-11	49	1	1	0	1	1	1	0	1
Caldwell, Missouri, US	29025	Missouri	2020-05-14	2020-04-06	2020-05-04	0	1	3.32594235033259	3.32594235033259	20	22	98.4052619841329	22.10168729	Thursday	9020	38	10	2020-04-11	2020-03-22	2020-05-24	2020-03-25	33	53	-10	50	1	1	0	1	1	1	0	1
Caldwell, Missouri, US	29025	Missouri	2020-05-15	2020-04-06	2020-05-04	0	1	3.32594235033259	3.32594235033259	16	22.2857142857143	98.4052619841329	22.10168729	Friday	9020	39	11	2020-04-11	2020-03-22	2020-05-24	2020-03-25	34	54	-9	51	1	1	0	1	1	1	0	1
Caldwell, Missouri, US	29025	Missouri	2020-05-16	2020-04-06	2020-05-04	0	1	3.32594235033259	3.32594235033259	24	22	98.4052619841329	22.10168729	Saturday	9020	40	12	2020-04-11	2020-03-22	2020-05-24	2020-03-25	35	55	-8	52	1	1	0	1	1	1	0	1
Caldwell, Missouri, US	29025	Missouri	2020-05-17	2020-04-06	2020-05-04	0	1	3.32594235033259	3.32594235033259	37	23	98.4052619841329	22.10168729	Sunday	9020	41	13	2020-04-11	2020-03-22	2020-05-24	2020-03-25	36	56	-7	53	1	1	0	1	1	1	0	1
Caldwell, Missouri, US	29025	Missouri	2020-05-18	2020-04-06	2020-05-04	0	1	4.43458980044346	3.48432055749129	15	21.8571428571429	98.4052619841329	22.10168729	Monday	9020	42	14	2020-04-11	2020-03-22	2020-05-24	2020-03-25	37	57	-6	54	1	1	0	1	1	1	0	1
Caldwell, Missouri, US	29025	Missouri	2020-05-19	2020-04-06	2020-05-04	0	1	4.43458980044346	3.64269876464998	14	22	98.4052619841329	22.10168729	Tuesday	9020	43	15	2020-04-11	2020-03-22	2020-05-24	2020-03-25	38	58	-5	55	1	1	0	1	1	1	0	1
Caldwell, Missouri, US	29025	Missouri	2020-05-20	2020-04-06	2020-05-04	0	1	5.54323725055432	3.95945517896737	13	19.8571428571429	98.4052619841329	22.10168729	Wednesday	9020	44	16	2020-04-11	2020-03-22	2020-05-24	2020-03-25	39	59	-4	56	1	1	0	1	1	1	0	1
Caldwell, Missouri, US	29025	Missouri	2020-05-21	2020-04-06	2020-05-04	0	1	5.54323725055432	4.27621159328476	16	19.2857142857143	98.4052619841329	22.10168729	Thursday	9020	45	17	2020-04-11	2020-03-22	2020-05-24	2020-03-25	40	60	-3	57	1	1	0	1	1	1	0	1
Caldwell, Missouri, US	29025	Missouri	2020-05-22	2020-04-06	2020-05-04	0	1	5.54323725055432	4.59296800760215	14	19	98.4052619841329	22.10168729	Friday	9020	46	18	2020-04-11	2020-03-22	2020-05-24	2020-03-25	41	61	-2	58	1	1	0	1	1	1	0	1
Caldwell, Missouri, US	29025	Missouri	2020-05-23	2020-04-06	2020-05-04	0	1	5.54323725055432	4.90972442191954	19	18.2857142857143	98.4052619841329	22.10168729	Saturday	9020	47	19	2020-04-11	2020-03-22	2020-05-24	2020-03-25	42	62	-1	59	1	1	0	1	1	1	0	1
Caldwell, Missouri, US	29025	Missouri	2020-05-24	2020-04-06	2020-05-04	0	1	5.54323725055432	5.22648083623693	32	17.5714285714286	98.4052619841329	22.10168729	Sunday	9020	48	20	2020-04-11	2020-03-22	2020-05-24	2020-03-25	43	63	0	60	1	1	0	1	0	1	0	1
Caldwell, Missouri, US	29025	Missouri	2020-05-25	2020-04-06	2020-05-04	0	1	5.54323725055432	5.38485904339563	34	20.2857142857143	98.4052619841329	22.10168729	Monday	9020	49	21	2020-04-11	2020-03-22	2020-05-24	2020-03-25	44	64	1	61	1	1	1	1	0	1	0	1
Caldwell, Missouri, US	29025	Missouri	2020-05-26	2020-04-06	2020-05-04	0	1	5.54323725055432	5.54323725055432	14	20.2857142857143	98.4052619841329	22.10168729	Tuesday	9020	50	22	2020-04-11	2020-03-22	2020-05-24	2020-03-25	45	65	2	62	1	1	1	1	0	1	0	1
Caldwell, Missouri, US	29025	Missouri	2020-05-27	2020-04-06	2020-05-04	0	1	5.54323725055432	5.54323725055432	18	21	98.4052619841329	22.10168729	Wednesday	9020	51	23	2020-04-11	2020-03-22	2020-05-24	2020-03-25	46	66	3	63	1	1	1	1	0	1	0	1
Caldwell, Missouri, US	29025	Missouri	2020-05-28	2020-04-06	2020-05-04	0	1	5.54323725055432	5.54323725055432	20	21.5714285714286	98.4052619841329	22.10168729	Thursday	9020	52	24	2020-04-11	2020-03-22	2020-05-24	2020-03-25	47	67	4	64	1	1	1	1	0	1	0	1
Caldwell, Missouri, US	29025	Missouri	2020-05-29	2020-04-06	2020-05-04	0	1	5.54323725055432	5.54323725055432	11	21.1428571428571	98.4052619841329	22.10168729	Friday	9020	53	25	2020-04-11	2020-03-22	2020-05-24	2020-03-25	48	68	5	65	1	1	1	1	0	1	0	1
Caldwell, Missouri, US	29025	Missouri	2020-05-30	2020-04-06	2020-05-04	0	1	5.54323725055432	5.54323725055432	19	21.1428571428571	98.4052619841329	22.10168729	Saturday	9020	54	26	2020-04-11	2020-03-22	2020-05-24	2020-03-25	49	69	6	66	1	1	1	1	0	1	0	1
Caldwell, Missouri, US	29025	Missouri	2020-05-31	2020-04-06	2020-05-04	0	1	5.54323725055432	5.54323725055432	27	20.4285714285714	98.4052619841329	22.10168729	Sunday	9020	55	27	2020-04-11	2020-03-22	2020-05-24	2020-03-25	50	70	7	67	1	1	1	1	0	1	0	1
Caldwell, Missouri, US	29025	Missouri	2020-06-01	2020-04-06	2020-05-04	0	1	6.65188470066519	5.70161545771302	13	17.4285714285714	98.4052619841329	22.10168729	Monday	9020	56	28	2020-04-11	2020-03-22	2020-05-24	2020-03-25	51	71	8	68	1	1	1	1	0	1	0	1
Caldwell, Missouri, US	29025	Missouri	2020-06-02	2020-04-06	2020-05-04	0	1	6.65188470066519	5.85999366487171	8	16.5714285714286	98.4052619841329	22.10168729	Tuesday	9020	57	29	2020-04-11	2020-03-22	2020-05-24	2020-03-25	52	72	9	69	1	1	1	1	0	1	0	1
Caldwell, Missouri, US	29025	Missouri	2020-06-03	2020-04-06	2020-05-04	0	1	6.65188470066519	6.01837187203041	12	15.7142857142857	98.4052619841329	22.10168729	Wednesday	9020	58	30	2020-04-11	2020-03-22	2020-05-24	2020-03-25	53	73	10	70	1	1	1	1	0	1	0	1
Caldwell, Missouri, US	29025	Missouri	2020-06-04	2020-04-06	2020-05-04	0	1	6.65188470066519	6.1767500791891	17	15.2857142857143	98.4052619841329	22.10168729	Thursday	9020	59	31	2020-04-11	2020-03-22	2020-05-24	2020-03-25	54	74	11	71	1	1	1	1	0	1	0	1
Caldwell, Missouri, US	29025	Missouri	2020-06-05	2020-04-06	2020-05-04	0	1	7.76053215077605	6.49350649350649	14	15.7142857142857	98.4052619841329	22.10168729	Friday	9020	60	32	2020-04-11	2020-03-22	2020-05-24	2020-03-25	55	75	12	72	1	1	1	1	0	1	0	1
Caldwell, Missouri, US	29025	Missouri	2020-06-06	2020-04-06	2020-05-04	0	1	8.86917960088692	6.96864111498258	19	15.7142857142857	98.4052619841329	22.10168729	Saturday	9020	61	33	2020-04-11	2020-03-22	2020-05-24	2020-03-25	56	76	13	73	1	1	1	1	0	1	0	1
Caldwell, Missouri, US	29025	Missouri	2020-06-07	2020-04-06	2020-05-04	0	1	8.86917960088692	7.44377573645866	30	16.1428571428571	98.4052619841329	22.10168729	Sunday	9020	62	34	2020-04-11	2020-03-22	2020-05-24	2020-03-25	57	77	14	74	1	1	1	1	0	1	0	1
Caldwell, Missouri, US	29025	Missouri	2020-06-08	2020-04-06	2020-05-04	0	1	8.86917960088692	7.76053215077605	9	15.5714285714286	98.4052619841329	22.10168729	Monday	9020	63	35	2020-04-11	2020-03-22	2020-05-24	2020-03-25	58	78	15	75	1	1	1	1	0	1	0	1
Caldwell, Missouri, US	29025	Missouri	2020-06-09	2020-04-06	2020-05-04	0	1	8.86917960088692	8.07728856509344	15	16.5714285714286	98.4052619841329	22.10168729	Tuesday	9020	64	36	2020-04-11	2020-03-22	2020-05-24	2020-03-25	59	79	16	76	1	1	1	1	0	1	0	1
Caldwell, Missouri, US	29025	Missouri	2020-06-10	2020-04-06	2020-05-04	0	1	8.86917960088692	8.39404497941083	18	17.4285714285714	98.4052619841329	22.10168729	Wednesday	9020	65	37	2020-04-11	2020-03-22	2020-05-24	2020-03-25	60	80	17	77	1	1	1	1	0	1	0	1
Caldwell, Missouri, US	29025	Missouri	2020-06-11	2020-04-06	2020-05-04	0	1	8.86917960088692	8.71080139372822	11	16.5714285714286	98.4052619841329	22.10168729	Thursday	9020	66	38	2020-04-11	2020-03-22	2020-05-24	2020-03-25	61	81	18	78	1	1	1	1	0	1	0	1
Caldwell, Missouri, US	29025	Missouri	2020-06-12	2020-04-06	2020-05-04	0	1	7.76053215077605	8.71080139372822	16	16.8571428571429	98.4052619841329	22.10168729	Friday	9020	67	39	2020-04-11	2020-03-22	2020-05-24	2020-03-25	62	82	19	79	1	1	1	1	0	1	0	1
Caldwell, Missouri, US	29025	Missouri	2020-06-13	2020-04-06	2020-05-04	0	1	7.76053215077605	8.55242318656953	15	16.2857142857143	98.4052619841329	22.10168729	Saturday	9020	68	40	2020-04-11	2020-03-22	2020-05-24	2020-03-25	63	83	20	80	1	1	1	1	0	1	0	1
Caldwell, Missouri, US	29025	Missouri	2020-06-14	2020-04-06	2020-05-04	0	1	7.76053215077605	8.39404497941083	25	15.5714285714286	98.4052619841329	22.10168729	Sunday	9020	69	41	2020-04-11	2020-03-22	2020-05-24	2020-03-25	64	84	21	81	1	1	1	1	0	1	0	1
Caldwell, Missouri, US	29025	Missouri	2020-06-15	2020-04-06	2020-05-04	0	1	7.76053215077605	8.23566677225214	19	17	98.4052619841329	22.10168729	Monday	9020	70	42	2020-04-11	2020-03-22	2020-05-24	2020-03-25	65	85	22	82	1	1	1	1	0	1	0	1
Caldwell, Missouri, US	29025	Missouri	2020-06-16	2020-04-06	2020-05-04	0	1	7.76053215077605	8.07728856509344	19	17.5714285714286	98.4052619841329	22.10168729	Tuesday	9020	71	43	2020-04-11	2020-03-22	2020-05-24	2020-03-25	66	86	23	83	1	1	1	1	0	1	0	1
Caldwell, Missouri, US	29025	Missouri	2020-06-17	2020-04-06	2020-05-04	0	1	8.86917960088692	8.07728856509344	17	17.4285714285714	98.4052619841329	22.10168729	Wednesday	9020	72	44	2020-04-11	2020-03-22	2020-05-24	2020-03-25	67	87	24	84	1	1	1	1	0	1	0	1
Caldwell, Missouri, US	29025	Missouri	2020-06-18	2020-04-06	2020-05-04	0	1	8.86917960088692	8.07728856509344	20	18.7142857142857	98.4052619841329	22.10168729	Thursday	9020	73	45	2020-04-11	2020-03-22	2020-05-24	2020-03-25	68	88	25	85	1	1	1	1	0	1	0	1
Caldwell, Missouri, US	29025	Missouri	2020-06-19	2020-04-06	2020-05-04	0	1	8.86917960088692	8.23566677225214	18	19	98.4052619841329	22.10168729	Friday	9020	74	46	2020-04-11	2020-03-22	2020-05-24	2020-03-25	69	89	26	86	1	1	1	1	0	1	0	1
Caldwell, Missouri, US	29025	Missouri	2020-06-20	2020-04-06	2020-05-04	0	1	9.97782705099778	8.55242318656953	19	19.5714285714286	98.4052619841329	22.10168729	Saturday	9020	75	47	2020-04-11	2020-03-22	2020-05-24	2020-03-25	70	90	27	87	1	1	1	1	0	1	0	1
Caldwell, Missouri, US	29025	Missouri	2020-06-21	2020-04-06	2020-05-04	0	1	9.97782705099778	8.86917960088692	23	19.2857142857143	98.4052619841329	22.10168729	Sunday	9020	76	48	2020-04-11	2020-03-22	2020-05-24	2020-03-25	71	91	28	88	1	1	1	1	0	1	0	1
Caldwell, Missouri, US	29025	Missouri	2020-06-22	2020-04-06	2020-05-04	0	1	9.97782705099778	9.18593601520431	20	19.4285714285714	98.4052619841329	22.10168729	Monday	9020	77	49	2020-04-11	2020-03-22	2020-05-24	2020-03-25	72	92	29	89	1	1	1	1	0	1	0	1
Caldwell, Missouri, US	29025	Missouri	2020-06-23	2020-04-06	2020-05-04	0	1	9.97782705099778	9.5026924295217	16	19	98.4052619841329	22.10168729	Tuesday	9020	78	50	2020-04-11	2020-03-22	2020-05-24	2020-03-25	73	93	30	90	1	1	1	1	0	1	0	1
Caldwell, Missouri, US	29025	Missouri	2020-06-24	2020-04-06	2020-05-04	0	1	9.97782705099778	9.66107063668039	14	18.5714285714286	98.4052619841329	22.10168729	Wednesday	9020	79	51	2020-04-11	2020-03-22	2020-05-24	2020-03-25	74	94	31	91	1	1	1	1	0	1	0	1
Caldwell, Missouri, US	29025	Missouri	2020-06-25	2020-04-06	2020-05-04	0	1	9.97782705099778	9.81944884383909	16	18	98.4052619841329	22.10168729	Thursday	9020	80	52	2020-04-11	2020-03-22	2020-05-24	2020-03-25	75	95	32	92	1	1	1	1	0	1	0	1
Caldwell, Missouri, US	29025	Missouri	2020-06-26	2020-04-06	2020-05-04	0	1	9.97782705099778	9.97782705099778	15	17.5714285714286	98.4052619841329	22.10168729	Friday	9020	81	53	2020-04-11	2020-03-22	2020-05-24	2020-03-25	76	96	33	93	1	1	1	1	0	1	0	1
Caldwell, Missouri, US	29025	Missouri	2020-06-27	2020-04-06	2020-05-04	0	1	9.97782705099778	9.97782705099778	20	17.7142857142857	98.4052619841329	22.10168729	Saturday	9020	82	54	2020-04-11	2020-03-22	2020-05-24	2020-03-25	77	97	34	94	1	1	1	1	0	1	0	1
Caldwell, Missouri, US	29025	Missouri	2020-06-28	2020-04-06	2020-05-04	0	1	9.97782705099778	9.97782705099778	25	18	98.4052619841329	22.10168729	Sunday	9020	83	55	2020-04-11	2020-03-22	2020-05-24	2020-03-25	78	98	35	95	1	1	1	1	0	1	0	1
Caldwell, Missouri, US	29025	Missouri	2020-06-29	2020-04-06	2020-05-04	0	1	9.97782705099778	9.97782705099778	27	19	98.4052619841329	22.10168729	Monday	9020	84	56	2020-04-11	2020-03-22	2020-05-24	2020-03-25	79	99	36	96	1	1	1	1	0	1	0	1
Caldwell, Missouri, US	29025	Missouri	2020-06-30	2020-04-06	2020-05-04	0	1	9.97782705099778	9.97782705099778	19	19.4285714285714	98.4052619841329	22.10168729	Tuesday	9020	85	57	2020-04-11	2020-03-22	2020-05-24	2020-03-25	80	100	37	97	1	1	1	1	0	1	0	1
Caldwell, Missouri, US	29025	Missouri	2020-07-01	2020-04-06	2020-05-04	0	1	11.0864745011086	10.1362052581565	17	19.8571428571429	98.4052619841329	22.10168729	Wednesday	9020	86	58	2020-04-11	2020-03-22	2020-05-24	2020-03-25	81	101	38	98	1	1	1	1	0	1	0	1
Caldwell, Missouri, US	29025	Missouri	2020-07-02	2020-04-06	2020-05-04	0	1	12.1951219512195	10.4529616724739	16	19.8571428571429	98.4052619841329	22.10168729	Thursday	9020	87	59	2020-04-11	2020-03-22	2020-05-24	2020-03-25	82	102	39	99	1	1	1	1	0	1	0	1
Caldwell, Missouri, US	29025	Missouri	2020-07-03	2020-04-06	2020-05-04	0	1	13.3037694013304	10.92809629395	19	20.4285714285714	98.4052619841329	22.10168729	Friday	9020	88	60	2020-04-11	2020-03-22	2020-05-24	2020-03-25	83	103	40	100	1	1	1	1	0	1	0	1
Caldwell, Missouri, US	29025	Missouri	2020-07-04	2020-04-06	2020-05-04	0	1	14.4124168514412	11.5616091225847	21	20.5714285714286	98.4052619841329	22.10168729	Saturday	9020	89	61	2020-04-11	2020-03-22	2020-05-24	2020-03-25	84	104	41	101	1	1	1	1	0	1	0	1
Caldwell, Missouri, US	29025	Missouri	2020-07-05	2020-04-06	2020-05-04	0	1	14.4124168514412	12.1951219512195	26	20.7142857142857	98.4052619841329	22.10168729	Sunday	9020	90	62	2020-04-11	2020-03-22	2020-05-24	2020-03-25	85	105	42	102	1	1	1	1	0	1	0	1
Caldwell, North Carolina, US	37027	North Carolina	2020-03-01	2020-03-30	2020-05-22	1	0	0	10.7697180867913	37	22.1428571428571	110.165701621319	176.0708683	Sunday	82178	-29	-82	2020-04-04	2020-03-15	2020-06-11	2020-04-12	-34	-14	-102	-42	0	0	0	0	1	0	1	0
Caldwell, North Carolina, US	37027	North Carolina	2020-03-02	2020-03-30	2020-05-22	1	0	0	9.344314222363	10	20.8571428571429	110.165701621319	176.0708683	Monday	82178	-28	-81	2020-04-04	2020-03-15	2020-06-11	2020-04-12	-33	-13	-101	-41	0	0	0	0	1	0	1	0
Caldwell, North Carolina, US	37027	North Carolina	2020-03-03	2020-03-30	2020-05-22	1	0	0	7.76053215077605	10	19.8571428571429	110.165701621319	176.0708683	Tuesday	82178	-27	-80	2020-04-04	2020-03-15	2020-06-11	2020-04-12	-32	-12	-100	-40	0	0	0	0	1	0	1	0
Caldwell, North Carolina, US	37027	North Carolina	2020-03-04	2020-03-30	2020-05-22	1	0	0	6.01837187203041	12	19.2857142857143	110.165701621319	176.0708683	Wednesday	82178	-26	-79	2020-04-04	2020-03-15	2020-06-11	2020-04-12	-31	-11	-99	-39	0	0	0	0	1	0	1	0
Caldwell, North Carolina, US	37027	North Carolina	2020-03-05	2020-03-30	2020-05-22	1	0	0	4.11783338612607	11	18.1428571428571	110.165701621319	176.0708683	Thursday	82178	-25	-78	2020-04-04	2020-03-15	2020-06-11	2020-04-12	-30	-10	-98	-38	0	0	0	0	1	0	1	0
Caldwell, North Carolina, US	37027	North Carolina	2020-03-06	2020-03-30	2020-05-22	1	0	0	2.05891669306303	10	16.5714285714286	110.165701621319	176.0708683	Friday	82178	-24	-77	2020-04-04	2020-03-15	2020-06-11	2020-04-12	-29	-9	-97	-37	0	0	0	0	1	0	1	0
Caldwell, North Carolina, US	37027	North Carolina	2020-03-07	2020-03-30	2020-05-22	1	0	0	0	22	16	110.165701621319	176.0708683	Saturday	82178	-23	-76	2020-04-04	2020-03-15	2020-06-11	2020-04-12	-28	-8	-96	-36	0	0	0	0	1	0	1	0
Caldwell, North Carolina, US	37027	North Carolina	2020-03-08	2020-03-30	2020-05-22	1	0	0	0	39	16.2857142857143	110.165701621319	176.0708683	Sunday	82178	-22	-75	2020-04-04	2020-03-15	2020-06-11	2020-04-12	-27	-7	-95	-35	0	0	0	0	1	0	1	0
Caldwell, North Carolina, US	37027	North Carolina	2020-03-09	2020-03-30	2020-05-22	1	0	0	0	12	16.5714285714286	110.165701621319	176.0708683	Monday	82178	-21	-74	2020-04-04	2020-03-15	2020-06-11	2020-04-12	-26	-6	-94	-34	0	0	0	0	1	0	1	0
Caldwell, North Carolina, US	37027	North Carolina	2020-03-10	2020-03-30	2020-05-22	1	0	0	0	13	17	110.165701621319	176.0708683	Tuesday	82178	-20	-73	2020-04-04	2020-03-15	2020-06-11	2020-04-12	-25	-5	-93	-33	0	0	0	0	1	0	1	0
Caldwell, North Carolina, US	37027	North Carolina	2020-03-11	2020-03-30	2020-05-22	1	0	0	0	10	16.7142857142857	110.165701621319	176.0708683	Wednesday	82178	-19	-72	2020-04-04	2020-03-15	2020-06-11	2020-04-12	-24	-4	-92	-32	0	0	0	0	1	0	1	0
Caldwell, North Carolina, US	37027	North Carolina	2020-03-12	2020-03-30	2020-05-22	1	0	0	0	10	16.5714285714286	110.165701621319	176.0708683	Thursday	82178	-18	-71	2020-04-04	2020-03-15	2020-06-11	2020-04-12	-23	-3	-91	-31	0	0	0	0	1	0	1	0
Caldwell, North Carolina, US	37027	North Carolina	2020-03-13	2020-03-30	2020-05-22	1	0	0	0	11	16.7142857142857	110.165701621319	176.0708683	Friday	82178	-17	-70	2020-04-04	2020-03-15	2020-06-11	2020-04-12	-22	-2	-90	-30	0	0	0	0	1	0	1	0
Caldwell, North Carolina, US	37027	North Carolina	2020-03-14	2020-03-30	2020-05-22	1	0	0	0	28	17.5714285714286	110.165701621319	176.0708683	Saturday	82178	-16	-69	2020-04-04	2020-03-15	2020-06-11	2020-04-12	-21	-1	-89	-29	0	0	0	0	1	0	1	0
Caldwell, North Carolina, US	37027	North Carolina	2020-03-15	2020-03-30	2020-05-22	1	0	0	0	43	18.1428571428571	110.165701621319	176.0708683	Sunday	82178	-15	-68	2020-04-04	2020-03-15	2020-06-11	2020-04-12	-20	0	-88	-28	0	0	0	0	1	0	1	0
Caldwell, North Carolina, US	37027	North Carolina	2020-03-16	2020-03-30	2020-05-22	1	0	0	0	18	19	110.165701621319	176.0708683	Monday	82178	-14	-67	2020-04-04	2020-03-15	2020-06-11	2020-04-12	-19	1	-87	-27	0	1	0	0	1	0	1	1
Caldwell, North Carolina, US	37027	North Carolina	2020-03-17	2020-03-30	2020-05-22	1	0	0	0	24	20.5714285714286	110.165701621319	176.0708683	Tuesday	82178	-13	-66	2020-04-04	2020-03-15	2020-06-11	2020-04-12	-18	2	-86	-26	0	1	0	0	1	0	1	1
Caldwell, North Carolina, US	37027	North Carolina	2020-03-18	2020-03-30	2020-05-22	1	0	0	0	21	22.1428571428571	110.165701621319	176.0708683	Wednesday	82178	-12	-65	2020-04-04	2020-03-15	2020-06-11	2020-04-12	-17	3	-85	-25	0	1	0	0	1	0	1	1
Caldwell, North Carolina, US	37027	North Carolina	2020-03-19	2020-03-30	2020-05-22	1	0	0	0	21	23.7142857142857	110.165701621319	176.0708683	Thursday	82178	-11	-64	2020-04-04	2020-03-15	2020-06-11	2020-04-12	-16	4	-84	-24	0	1	0	0	1	0	1	1
Caldwell, North Carolina, US	37027	North Carolina	2020-03-20	2020-03-30	2020-05-22	1	0	0	0	21	25.1428571428571	110.165701621319	176.0708683	Friday	82178	-10	-63	2020-04-04	2020-03-15	2020-06-11	2020-04-12	-15	5	-83	-23	0	1	0	0	1	0	1	1
Caldwell, North Carolina, US	37027	North Carolina	2020-03-21	2020-03-30	2020-05-22	1	0	0	0	39	26.7142857142857	110.165701621319	176.0708683	Saturday	82178	-9	-62	2020-04-04	2020-03-15	2020-06-11	2020-04-12	-14	6	-82	-22	0	1	0	0	1	0	1	1
Caldwell, North Carolina, US	37027	North Carolina	2020-03-22	2020-03-30	2020-05-22	1	0	0	0	61	29.2857142857143	110.165701621319	176.0708683	Sunday	82178	-8	-61	2020-04-04	2020-03-15	2020-06-11	2020-04-12	-13	7	-81	-21	0	1	0	0	1	0	1	1
Caldwell, North Carolina, US	37027	North Carolina	2020-03-23	2020-03-30	2020-05-22	1	0	0	0	34	31.5714285714286	110.165701621319	176.0708683	Monday	82178	-7	-60	2020-04-04	2020-03-15	2020-06-11	2020-04-12	-12	8	-80	-20	0	1	0	0	1	0	1	1
Caldwell, North Carolina, US	37027	North Carolina	2020-03-24	2020-03-30	2020-05-22	1	0	0.121687069531992	0.0173838670759988	32	32.7142857142857	110.165701621319	176.0708683	Tuesday	82178	-6	-59	2020-04-04	2020-03-15	2020-06-11	2020-04-12	-11	9	-79	-19	0	1	0	0	1	0	1	1
Caldwell, North Carolina, US	37027	North Carolina	2020-03-25	2020-03-30	2020-05-22	1	0	0.365061208595975	0.0695354683039952	31	34.1428571428571	110.165701621319	176.0708683	Wednesday	82178	-5	-58	2020-04-04	2020-03-15	2020-06-11	2020-04-12	-10	10	-78	-18	0	1	0	0	1	0	1	1
Caldwell, North Carolina, US	37027	North Carolina	2020-03-26	2020-03-30	2020-05-22	1	0	0.365061208595975	0.121687069531992	30	35.4285714285714	110.165701621319	176.0708683	Thursday	82178	-4	-57	2020-04-04	2020-03-15	2020-06-11	2020-04-12	-9	11	-77	-17	0	1	0	0	1	0	1	1
Caldwell, North Carolina, US	37027	North Carolina	2020-03-27	2020-03-30	2020-05-22	1	0	0.365061208595975	0.173838670759988	25	36	110.165701621319	176.0708683	Friday	82178	-3	-56	2020-04-04	2020-03-15	2020-06-11	2020-04-12	-8	12	-76	-16	0	1	0	0	1	0	1	1
Caldwell, North Carolina, US	37027	North Carolina	2020-03-28	2020-03-30	2020-05-22	1	0	0.365061208595975	0.225990271987984	43	36.5714285714286	110.165701621319	176.0708683	Saturday	82178	-2	-55	2020-04-04	2020-03-15	2020-06-11	2020-04-12	-7	13	-75	-15	0	1	0	0	1	0	1	1
Caldwell, North Carolina, US	37027	North Carolina	2020-03-29	2020-03-30	2020-05-22	1	0	0.365061208595975	0.278141873215981	58	36.1428571428571	110.165701621319	176.0708683	Sunday	82178	-1	-54	2020-04-04	2020-03-15	2020-06-11	2020-04-12	-6	14	-74	-14	0	1	0	0	1	0	1	1
Caldwell, North Carolina, US	37027	North Carolina	2020-03-30	2020-03-30	2020-05-22	1	0	0.365061208595975	0.330293474443977	26	35	110.165701621319	176.0708683	Monday	82178	0	-53	2020-04-04	2020-03-15	2020-06-11	2020-04-12	-5	15	-73	-13	0	1	0	0	1	0	1	1
Caldwell, North Carolina, US	37027	North Carolina	2020-03-31	2020-03-30	2020-05-22	1	1	0.365061208595975	0.365061208595975	40	36.1428571428571	110.165701621319	176.0708683	Tuesday	82178	1	-52	2020-04-04	2020-03-15	2020-06-11	2020-04-12	-4	16	-72	-12	0	1	0	0	1	0	1	1
Caldwell, North Carolina, US	37027	North Carolina	2020-04-01	2020-03-30	2020-05-22	1	1	0.365061208595975	0.365061208595975	34	36.5714285714286	110.165701621319	176.0708683	Wednesday	82178	2	-51	2020-04-04	2020-03-15	2020-06-11	2020-04-12	-3	17	-71	-11	0	1	0	0	1	0	1	1
Caldwell, North Carolina, US	37027	North Carolina	2020-04-02	2020-03-30	2020-05-22	1	1	0.365061208595975	0.365061208595975	35	37.2857142857143	110.165701621319	176.0708683	Thursday	82178	3	-50	2020-04-04	2020-03-15	2020-06-11	2020-04-12	-2	18	-70	-10	0	1	0	0	1	0	1	1
Caldwell, North Carolina, US	37027	North Carolina	2020-04-03	2020-03-30	2020-05-22	1	1	0.365061208595975	0.365061208595975	28	37.7142857142857	110.165701621319	176.0708683	Friday	82178	4	-49	2020-04-04	2020-03-15	2020-06-11	2020-04-12	-1	19	-69	-9	0	1	0	0	1	0	1	1
Caldwell, North Carolina, US	37027	North Carolina	2020-04-04	2020-03-30	2020-05-22	1	1	0.608435347659958	0.399828942747972	50	38.7142857142857	110.165701621319	176.0708683	Saturday	82178	5	-48	2020-04-04	2020-03-15	2020-06-11	2020-04-12	0	20	-68	-8	0	1	0	0	1	0	1	1
Caldwell, North Carolina, US	37027	North Carolina	2020-04-05	2020-03-30	2020-05-22	1	1	1.33855776485191	0.538899879355963	60	39	110.165701621319	176.0708683	Sunday	82178	6	-47	2020-04-04	2020-03-15	2020-06-11	2020-04-12	1	21	-67	-7	1	1	0	0	1	1	1	1
Caldwell, North Carolina, US	37027	North Carolina	2020-04-06	2020-03-30	2020-05-22	1	1	1.33855776485191	0.677970815963953	38	40.7142857142857	110.165701621319	176.0708683	Monday	82178	7	-46	2020-04-04	2020-03-15	2020-06-11	2020-04-12	2	22	-66	-6	1	1	0	0	1	1	1	1
Caldwell, North Carolina, US	37027	North Carolina	2020-04-07	2020-03-30	2020-05-22	1	1	1.33855776485191	0.817041752571943	35	40	110.165701621319	176.0708683	Tuesday	82178	8	-45	2020-04-04	2020-03-15	2020-06-11	2020-04-12	3	23	-65	-5	1	1	0	0	1	1	1	1
Caldwell, North Carolina, US	37027	North Carolina	2020-04-08	2020-03-30	2020-05-22	1	1	1.33855776485191	0.956112689179933	35	40.1428571428571	110.165701621319	176.0708683	Wednesday	82178	9	-44	2020-04-04	2020-03-15	2020-06-11	2020-04-12	4	24	-64	-4	1	1	0	0	1	1	1	1
Caldwell, North Carolina, US	37027	North Carolina	2020-04-09	2020-03-30	2020-05-22	1	1	1.4602448343839	1.11256749286392	33	39.8571428571429	110.165701621319	176.0708683	Thursday	82178	10	-43	2020-04-04	2020-03-15	2020-06-11	2020-04-12	5	25	-63	-3	1	1	0	0	1	1	1	1
Caldwell, North Carolina, US	37027	North Carolina	2020-04-10	2020-03-30	2020-05-22	1	1	1.70361897344788	1.30379003069991	41	41.7142857142857	110.165701621319	176.0708683	Friday	82178	11	-42	2020-04-04	2020-03-15	2020-06-11	2020-04-12	6	26	-62	-2	1	1	0	0	1	1	1	1
Caldwell, North Carolina, US	37027	North Carolina	2020-04-11	2020-03-30	2020-05-22	1	1	2.06868018204386	1.51239643561189	50	41.7142857142857	110.165701621319	176.0708683	Saturday	82178	12	-41	2020-04-04	2020-03-15	2020-06-11	2020-04-12	7	27	-61	-1	1	1	0	0	1	1	1	1
Caldwell, North Carolina, US	37027	North Carolina	2020-04-12	2020-03-30	2020-05-22	1	1	2.06868018204386	1.61669963806789	73	43.5714285714286	110.165701621319	176.0708683	Sunday	82178	13	-40	2020-04-04	2020-03-15	2020-06-11	2020-04-12	8	28	-60	0	1	1	0	0	1	1	0	1
Caldwell, North Carolina, US	37027	North Carolina	2020-04-13	2020-03-30	2020-05-22	1	1	2.31205432110784	1.75577057467588	38	43.5714285714286	110.165701621319	176.0708683	Monday	82178	14	-39	2020-04-04	2020-03-15	2020-06-11	2020-04-12	9	29	-59	1	1	1	0	1	1	1	0	1
Caldwell, North Carolina, US	37027	North Carolina	2020-04-14	2020-03-30	2020-05-22	1	1	2.31205432110784	1.89484151128387	34	43.4285714285714	110.165701621319	176.0708683	Tuesday	82178	15	-38	2020-04-04	2020-03-15	2020-06-11	2020-04-12	10	30	-58	2	1	1	0	1	1	1	0	1
Caldwell, North Carolina, US	37027	North Carolina	2020-04-15	2020-03-30	2020-05-22	1	1	2.31205432110784	2.03391244789186	28	42.4285714285714	110.165701621319	176.0708683	Wednesday	82178	16	-37	2020-04-04	2020-03-15	2020-06-11	2020-04-12	11	31	-57	3	1	1	0	1	1	1	0	1
Caldwell, North Carolina, US	37027	North Carolina	2020-04-16	2020-03-30	2020-05-22	1	1	2.31205432110784	2.15559951742385	27	41.5714285714286	110.165701621319	176.0708683	Thursday	82178	17	-36	2020-04-04	2020-03-15	2020-06-11	2020-04-12	12	32	-56	4	1	1	0	1	1	1	0	1
Caldwell, North Carolina, US	37027	North Carolina	2020-04-17	2020-03-30	2020-05-22	1	1	2.67711552970381	2.29467045403184	21	38.7142857142857	110.165701621319	176.0708683	Friday	82178	18	-35	2020-04-04	2020-03-15	2020-06-11	2020-04-12	13	33	-55	5	1	1	0	1	1	1	0	1
Caldwell, North Carolina, US	37027	North Carolina	2020-04-18	2020-03-30	2020-05-22	1	1	2.67711552970381	2.38158978941183	41	37.4285714285714	110.165701621319	176.0708683	Saturday	82178	19	-34	2020-04-04	2020-03-15	2020-06-11	2020-04-12	14	34	-54	6	1	1	0	1	1	1	0	1
Caldwell, North Carolina, US	37027	North Carolina	2020-04-19	2020-03-30	2020-05-22	1	1	2.79880259923581	2.48589299186783	60	35.5714285714286	110.165701621319	176.0708683	Sunday	82178	20	-33	2020-04-04	2020-03-15	2020-06-11	2020-04-12	15	35	-53	7	1	1	0	1	1	1	0	1
Caldwell, North Carolina, US	37027	North Carolina	2020-04-20	2020-03-30	2020-05-22	1	1	2.79880259923581	2.55542846017182	34	35	110.165701621319	176.0708683	Monday	82178	21	-32	2020-04-04	2020-03-15	2020-06-11	2020-04-12	16	36	-52	8	1	1	0	1	1	1	0	1
Caldwell, North Carolina, US	37027	North Carolina	2020-04-21	2020-03-30	2020-05-22	1	1	2.79880259923581	2.62496392847582	30	34.4285714285714	110.165701621319	176.0708683	Tuesday	82178	22	-31	2020-04-04	2020-03-15	2020-06-11	2020-04-12	17	37	-51	9	1	1	0	1	1	1	0	1
Caldwell, North Carolina, US	37027	North Carolina	2020-04-22	2020-03-30	2020-05-22	1	1	2.79880259923581	2.69449939677981	26	34.1428571428571	110.165701621319	176.0708683	Wednesday	82178	23	-30	2020-04-04	2020-03-15	2020-06-11	2020-04-12	18	38	-50	10	1	1	0	1	1	1	0	1
Caldwell, North Carolina, US	37027	North Carolina	2020-04-23	2020-03-30	2020-05-22	1	1	3.16386380783178	2.8161864663118	37	35.5714285714286	110.165701621319	176.0708683	Thursday	82178	24	-29	2020-04-04	2020-03-15	2020-06-11	2020-04-12	19	39	-49	11	1	1	0	1	1	1	0	1
Caldwell, North Carolina, US	37027	North Carolina	2020-04-24	2020-03-30	2020-05-22	1	1	3.28555087736377	2.9031058016918	22	35.7142857142857	110.165701621319	176.0708683	Friday	82178	25	-28	2020-04-04	2020-03-15	2020-06-11	2020-04-12	20	40	-48	12	1	1	0	1	1	1	0	1
Caldwell, North Carolina, US	37027	North Carolina	2020-04-25	2020-03-30	2020-05-22	1	1	3.65061208595975	3.04217673829979	49	36.8571428571429	110.165701621319	176.0708683	Saturday	82178	26	-27	2020-04-04	2020-03-15	2020-06-11	2020-04-12	21	41	-47	13	1	1	0	1	1	1	0	1
Caldwell, North Carolina, US	37027	North Carolina	2020-04-26	2020-03-30	2020-05-22	1	1	3.65061208595975	3.16386380783178	52	35.7142857142857	110.165701621319	176.0708683	Sunday	82178	27	-26	2020-04-04	2020-03-15	2020-06-11	2020-04-12	22	42	-46	14	1	1	0	1	1	1	0	1
Caldwell, North Carolina, US	37027	North Carolina	2020-04-27	2020-03-30	2020-05-22	1	1	3.77229915549174	3.30293474443977	28	34.8571428571429	110.165701621319	176.0708683	Monday	82178	28	-25	2020-04-04	2020-03-15	2020-06-11	2020-04-12	23	43	-45	15	1	1	0	1	1	1	0	1
Caldwell, North Carolina, US	37027	North Carolina	2020-04-28	2020-03-30	2020-05-22	1	1	4.01567329455572	3.47677341519976	23	33.8571428571429	110.165701621319	176.0708683	Tuesday	82178	29	-24	2020-04-04	2020-03-15	2020-06-11	2020-04-12	24	44	-44	16	1	1	0	1	1	1	0	1
Caldwell, North Carolina, US	37027	North Carolina	2020-04-29	2020-03-30	2020-05-22	1	1	4.01567329455572	3.65061208595975	29	34.2857142857143	110.165701621319	176.0708683	Wednesday	82178	30	-23	2020-04-04	2020-03-15	2020-06-11	2020-04-12	25	45	-43	17	1	1	0	1	1	1	0	1
Caldwell, North Carolina, US	37027	North Carolina	2020-04-30	2020-03-30	2020-05-22	1	1	4.13736036408771	3.78968302256774	25	32.5714285714286	110.165701621319	176.0708683	Thursday	82178	31	-22	2020-04-04	2020-03-15	2020-06-11	2020-04-12	26	46	-42	18	1	1	0	1	1	1	0	1
Caldwell, North Carolina, US	37027	North Carolina	2020-05-01	2020-03-30	2020-05-22	1	1	4.13736036408771	3.91137009209973	19	32.1428571428571	110.165701621319	176.0708683	Friday	82178	32	-21	2020-04-04	2020-03-15	2020-06-11	2020-04-12	27	47	-41	19	1	1	0	1	1	1	0	1
Caldwell, North Carolina, US	37027	North Carolina	2020-05-02	2020-03-30	2020-05-22	1	1	4.13736036408771	3.98090556040372	31	29.5714285714286	110.165701621319	176.0708683	Saturday	82178	33	-20	2020-04-04	2020-03-15	2020-06-11	2020-04-12	28	48	-40	20	1	1	0	1	1	1	0	1
Caldwell, North Carolina, US	37027	North Carolina	2020-05-03	2020-03-30	2020-05-22	1	1	4.38073450315169	4.08520876285972	44	28.4285714285714	110.165701621319	176.0708683	Sunday	82178	34	-19	2020-04-04	2020-03-15	2020-06-11	2020-04-12	29	49	-39	21	1	1	0	1	1	1	0	1
Caldwell, North Carolina, US	37027	North Carolina	2020-05-04	2020-03-30	2020-05-22	1	1	4.62410864221568	4.20689583239171	20	27.2857142857143	110.165701621319	176.0708683	Monday	82178	35	-18	2020-04-04	2020-03-15	2020-06-11	2020-04-12	30	50	-38	22	1	1	0	1	1	1	0	1
Caldwell, North Carolina, US	37027	North Carolina	2020-05-05	2020-03-30	2020-05-22	1	1	5.47591812893962	4.41550223730369	27	27.8571428571429	110.165701621319	176.0708683	Tuesday	82178	36	-17	2020-04-04	2020-03-15	2020-06-11	2020-04-12	31	51	-37	23	1	1	0	1	1	1	0	1
Caldwell, North Carolina, US	37027	North Carolina	2020-05-06	2020-03-30	2020-05-22	1	1	5.47591812893962	4.62410864221568	22	26.8571428571429	110.165701621319	176.0708683	Wednesday	82178	37	-16	2020-04-04	2020-03-15	2020-06-11	2020-04-12	32	52	-36	24	1	1	0	1	1	1	0	1
Caldwell, North Carolina, US	37027	North Carolina	2020-05-07	2020-03-30	2020-05-22	1	1	6.08435347659958	4.90225051543166	18	25.8571428571429	110.165701621319	176.0708683	Thursday	82178	38	-15	2020-04-04	2020-03-15	2020-06-11	2020-04-12	33	53	-35	25	1	1	0	1	1	1	0	1
Caldwell, North Carolina, US	37027	North Carolina	2020-05-08	2020-03-30	2020-05-22	1	1	6.32772761566356	5.21516012279964	21	26.1428571428571	110.165701621319	176.0708683	Friday	82178	39	-14	2020-04-04	2020-03-15	2020-06-11	2020-04-12	34	54	-34	26	1	1	0	1	1	1	0	1
Caldwell, North Carolina, US	37027	North Carolina	2020-05-09	2020-03-30	2020-05-22	1	1	7.1795371023875	5.64975679969961	29	25.8571428571429	110.165701621319	176.0708683	Saturday	82178	40	-13	2020-04-04	2020-03-15	2020-06-11	2020-04-12	35	55	-33	27	1	1	0	1	1	1	0	1
Caldwell, North Carolina, US	37027	North Carolina	2020-05-10	2020-03-30	2020-05-22	1	1	7.30122417191949	6.06696960952358	41	25.4285714285714	110.165701621319	176.0708683	Sunday	82178	41	-12	2020-04-04	2020-03-15	2020-06-11	2020-04-12	36	56	-32	28	1	1	0	1	1	1	0	1
Caldwell, North Carolina, US	37027	North Carolina	2020-05-11	2020-03-30	2020-05-22	1	1	7.30122417191949	6.44941468519555	22	25.7142857142857	110.165701621319	176.0708683	Monday	82178	42	-11	2020-04-04	2020-03-15	2020-06-11	2020-04-12	37	57	-31	29	1	1	0	1	1	1	0	1
Caldwell, North Carolina, US	37027	North Carolina	2020-05-12	2020-03-30	2020-05-22	1	1	7.78797245004746	6.77970815963953	25	25.4285714285714	110.165701621319	176.0708683	Tuesday	82178	43	-10	2020-04-04	2020-03-15	2020-06-11	2020-04-12	38	58	-30	30	1	1	0	1	1	1	0	1
Caldwell, North Carolina, US	37027	North Carolina	2020-05-13	2020-03-30	2020-05-22	1	1	8.39640779770742	7.1969209694635	23	25.5714285714286	110.165701621319	176.0708683	Wednesday	82178	44	-9	2020-04-04	2020-03-15	2020-06-11	2020-04-12	39	59	-29	31	1	1	0	1	1	1	0	1
Caldwell, North Carolina, US	37027	North Carolina	2020-05-14	2020-03-30	2020-05-22	1	1	9.12653021489936	7.63151764636347	20	25.8571428571429	110.165701621319	176.0708683	Thursday	82178	45	-8	2020-04-04	2020-03-15	2020-06-11	2020-04-12	40	60	-28	32	1	1	0	1	1	1	0	1
Caldwell, North Carolina, US	37027	North Carolina	2020-05-15	2020-03-30	2020-05-22	1	1	9.12653021489936	8.03134658911144	16	25.1428571428571	110.165701621319	176.0708683	Friday	82178	46	-7	2020-04-04	2020-03-15	2020-06-11	2020-04-12	41	61	-27	33	1	1	0	1	1	1	0	1
Caldwell, North Carolina, US	37027	North Carolina	2020-05-16	2020-03-30	2020-05-22	1	1	9.49159142349534	8.36164006355542	27	24.8571428571429	110.165701621319	176.0708683	Saturday	82178	47	-6	2020-04-04	2020-03-15	2020-06-11	2020-04-12	42	62	-26	34	1	1	0	1	1	1	0	1
Caldwell, North Carolina, US	37027	North Carolina	2020-05-17	2020-03-30	2020-05-22	1	1	10.1000267711553	8.76146900630339	44	25.2857142857143	110.165701621319	176.0708683	Sunday	82178	48	-5	2020-04-04	2020-03-15	2020-06-11	2020-04-12	43	63	-25	35	1	1	0	1	1	1	0	1
Caldwell, North Carolina, US	37027	North Carolina	2020-05-18	2020-03-30	2020-05-22	1	1	10.4650879797513	9.21344955027936	29	26.2857142857143	110.165701621319	176.0708683	Monday	82178	49	-4	2020-04-04	2020-03-15	2020-06-11	2020-04-12	44	64	-24	36	1	1	0	1	1	1	0	1
Caldwell, North Carolina, US	37027	North Carolina	2020-05-19	2020-03-30	2020-05-22	1	1	10.4650879797513	9.59589462595133	32	27.2857142857143	110.165701621319	176.0708683	Tuesday	82178	50	-3	2020-04-04	2020-03-15	2020-06-11	2020-04-12	45	65	-23	37	1	1	0	1	1	1	0	1
Caldwell, North Carolina, US	37027	North Carolina	2020-05-20	2020-03-30	2020-05-22	1	1	11.1952103969432	9.9957235686993	31	28.4285714285714	110.165701621319	176.0708683	Wednesday	82178	51	-2	2020-04-04	2020-03-15	2020-06-11	2020-04-12	46	66	-22	38	1	1	0	1	1	1	0	1
Caldwell, North Carolina, US	37027	North Carolina	2020-05-21	2020-03-30	2020-05-22	1	1	11.1952103969432	10.2912493089913	26	29.2857142857143	110.165701621319	176.0708683	Thursday	82178	52	-1	2020-04-04	2020-03-15	2020-06-11	2020-04-12	47	67	-21	39	1	1	0	1	1	1	0	1
Caldwell, North Carolina, US	37027	North Carolina	2020-05-22	2020-03-30	2020-05-22	0	1	12.6554552313271	10.7953814541952	17	29.4285714285714	110.165701621319	176.0708683	Friday	82178	53	0	2020-04-04	2020-03-15	2020-06-11	2020-04-12	48	68	-20	40	1	1	0	1	1	1	0	1
Caldwell, North Carolina, US	37027	North Carolina	2020-05-23	2020-03-30	2020-05-22	0	1	12.7771423008591	11.2647458652472	31	30	110.165701621319	176.0708683	Saturday	82178	54	1	2020-04-04	2020-03-15	2020-06-11	2020-04-12	49	69	-19	41	1	1	0	1	1	1	0	1
Caldwell, North Carolina, US	37027	North Carolina	2020-05-24	2020-03-30	2020-05-22	0	1	12.8988293703911	11.6645748079952	43	29.8571428571429	110.165701621319	176.0708683	Sunday	82178	55	2	2020-04-04	2020-03-15	2020-06-11	2020-04-12	50	70	-18	42	1	1	0	1	1	1	0	1
Caldwell, North Carolina, US	37027	North Carolina	2020-05-25	2020-03-30	2020-05-22	0	1	13.0205164399231	12.0296360165912	43	31.8571428571429	110.165701621319	176.0708683	Monday	82178	56	3	2020-04-04	2020-03-15	2020-06-11	2020-04-12	51	71	-17	43	1	1	0	1	1	1	0	1
Caldwell, North Carolina, US	37027	North Carolina	2020-05-26	2020-03-30	2020-05-22	0	1	13.0205164399231	12.3946972251871	18	29.8571428571429	110.165701621319	176.0708683	Tuesday	82178	57	4	2020-04-04	2020-03-15	2020-06-11	2020-04-12	52	72	-16	44	1	1	0	1	1	1	0	1
Caldwell, North Carolina, US	37027	North Carolina	2020-05-27	2020-03-30	2020-05-22	0	1	13.872325926647	12.7771423008591	18	28	110.165701621319	176.0708683	Wednesday	82178	58	5	2020-04-04	2020-03-15	2020-06-11	2020-04-12	53	73	-15	45	1	1	0	1	1	1	0	1
Caldwell, North Carolina, US	37027	North Carolina	2020-05-28	2020-03-30	2020-05-22	0	1	14.602448343839	13.2638905789871	19	27	110.165701621319	176.0708683	Thursday	82178	59	6	2020-04-04	2020-03-15	2020-06-11	2020-04-12	54	74	-14	46	1	1	0	1	1	1	0	1
Caldwell, North Carolina, US	37027	North Carolina	2020-05-29	2020-03-30	2020-05-22	0	1	15.4542578305629	13.663719521735	18	27.1428571428571	110.165701621319	176.0708683	Friday	82178	60	7	2020-04-04	2020-03-15	2020-06-11	2020-04-12	55	75	-13	47	1	1	0	1	1	1	0	1
Caldwell, North Carolina, US	37027	North Carolina	2020-05-30	2020-03-30	2020-05-22	0	1	16.0626931782229	14.133083932787	26	26.4285714285714	110.165701621319	176.0708683	Saturday	82178	61	8	2020-04-04	2020-03-15	2020-06-11	2020-04-12	56	76	-12	48	1	1	0	1	1	1	0	1
Caldwell, North Carolina, US	37027	North Carolina	2020-05-31	2020-03-30	2020-05-22	0	1	16.7928155954148	14.689367679219	39	25.8571428571429	110.165701621319	176.0708683	Sunday	82178	62	9	2020-04-04	2020-03-15	2020-06-11	2020-04-12	57	77	-11	49	1	1	0	1	1	1	0	1
Caldwell, North Carolina, US	37027	North Carolina	2020-06-01	2020-03-30	2020-05-22	0	1	18.8614957774587	15.5237932988669	19	22.4285714285714	110.165701621319	176.0708683	Monday	82178	63	10	2020-04-04	2020-03-15	2020-06-11	2020-04-12	58	78	-10	50	1	1	0	1	1	1	0	1
Caldwell, North Carolina, US	37027	North Carolina	2020-06-02	2020-03-30	2020-05-22	0	1	19.1048699165227	16.3929866526669	18	22.4285714285714	110.165701621319	176.0708683	Tuesday	82178	64	11	2020-04-04	2020-03-15	2020-06-11	2020-04-12	59	79	-9	51	1	1	0	1	1	1	0	1
Caldwell, North Carolina, US	37027	North Carolina	2020-06-03	2020-03-30	2020-05-22	0	1	19.5916181946506	17.2100284052388	15	22	110.165701621319	176.0708683	Wednesday	82178	65	12	2020-04-04	2020-03-15	2020-06-11	2020-04-12	60	80	-8	52	1	1	0	1	1	1	0	1
Caldwell, North Carolina, US	37027	North Carolina	2020-06-04	2020-03-30	2020-05-22	0	1	21.0518630290345	18.1313733602667	16	21.5714285714286	110.165701621319	176.0708683	Thursday	82178	66	13	2020-04-04	2020-03-15	2020-06-11	2020-04-12	61	81	-7	53	1	1	0	1	1	1	0	1
Caldwell, North Carolina, US	37027	North Carolina	2020-06-05	2020-03-30	2020-05-22	0	1	22.2687337243545	19.1048699165227	16	21.2857142857143	110.165701621319	176.0708683	Friday	82178	67	14	2020-04-04	2020-03-15	2020-06-11	2020-04-12	62	82	-6	54	1	1	0	1	1	1	0	1
Caldwell, North Carolina, US	37027	North Carolina	2020-06-06	2020-03-30	2020-05-22	0	1	23.8506656282703	20.2174374093866	22	20.7142857142857	110.165701621319	176.0708683	Saturday	82178	68	15	2020-04-04	2020-03-15	2020-06-11	2020-04-12	63	83	-5	55	1	1	0	1	1	1	0	1
Caldwell, North Carolina, US	37027	North Carolina	2020-06-07	2020-03-30	2020-05-22	0	1	24.4591009759303	21.3126210351745	39	20.7142857142857	110.165701621319	176.0708683	Sunday	82178	69	16	2020-04-04	2020-03-15	2020-06-11	2020-04-12	64	84	-4	56	1	1	0	1	1	1	0	1
Caldwell, North Carolina, US	37027	North Carolina	2020-06-08	2020-03-30	2020-05-22	0	1	24.8241621845263	22.1644305218985	17	20.4285714285714	110.165701621319	176.0708683	Monday	82178	70	17	2020-04-04	2020-03-15	2020-06-11	2020-04-12	65	85	-3	57	1	1	0	1	1	1	0	1
Caldwell, North Carolina, US	37027	North Carolina	2020-06-09	2020-03-30	2020-05-22	0	1	25.4325975321862	23.0683916098504	19	20.5714285714286	110.165701621319	176.0708683	Tuesday	82178	71	18	2020-04-04	2020-03-15	2020-06-11	2020-04-12	66	86	-2	58	1	1	0	1	1	1	0	1
Caldwell, North Carolina, US	37027	North Carolina	2020-06-10	2020-03-30	2020-05-22	0	1	26.6494682275061	24.0766559002583	18	21	110.165701621319	176.0708683	Wednesday	82178	72	19	2020-04-04	2020-03-15	2020-06-11	2020-04-12	67	87	-1	59	1	1	0	1	1	1	0	1
Caldwell, North Carolina, US	37027	North Carolina	2020-06-11	2020-03-30	2020-05-22	0	1	27.7446518532941	25.0327685894383	15	20.8571428571429	110.165701621319	176.0708683	Thursday	82178	73	20	2020-04-04	2020-03-15	2020-06-11	2020-04-12	68	88	0	60	1	1	0	1	0	1	0	1
Caldwell, North Carolina, US	37027	North Carolina	2020-06-12	2020-03-30	2020-05-22	0	1	28.961522548614	25.9888812786182	16	20.8571428571429	110.165701621319	176.0708683	Friday	82178	74	21	2020-04-04	2020-03-15	2020-06-11	2020-04-12	69	89	1	61	1	1	1	1	0	1	0	1
Caldwell, North Carolina, US	37027	North Carolina	2020-06-13	2020-03-30	2020-05-22	0	1	29.204896687678	26.7537714299621	23	21	110.165701621319	176.0708683	Saturday	82178	75	22	2020-04-04	2020-03-15	2020-06-11	2020-04-12	70	90	2	62	1	1	1	1	0	1	0	1
Caldwell, North Carolina, US	37027	North Carolina	2020-06-14	2020-03-30	2020-05-22	0	1	30.1783932439339	27.5708131825341	36	20.5714285714286	110.165701621319	176.0708683	Sunday	82178	76	23	2020-04-04	2020-03-15	2020-06-11	2020-04-12	71	91	3	63	1	1	1	1	0	1	0	1
Caldwell, North Carolina, US	37027	North Carolina	2020-06-15	2020-03-30	2020-05-22	0	1	30.3000803134659	28.353087200954	30	22.4285714285714	110.165701621319	176.0708683	Monday	82178	77	24	2020-04-04	2020-03-15	2020-06-11	2020-04-12	72	92	4	64	1	1	1	1	0	1	0	1
Caldwell, North Carolina, US	37027	North Carolina	2020-06-16	2020-03-30	2020-05-22	0	1	30.6651415220619	29.100593485222	30	24	110.165701621319	176.0708683	Tuesday	82178	78	25	2020-04-04	2020-03-15	2020-06-11	2020-04-12	73	93	5	65	1	1	1	1	0	1	0	1
Caldwell, North Carolina, US	37027	North Carolina	2020-06-17	2020-03-30	2020-05-22	0	1	31.3952639392538	29.7785643011859	21	24.4285714285714	110.165701621319	176.0708683	Wednesday	82178	79	26	2020-04-04	2020-03-15	2020-06-11	2020-04-12	74	94	6	66	1	1	1	1	0	1	0	1
Caldwell, North Carolina, US	37027	North Carolina	2020-06-18	2020-03-30	2020-05-22	0	1	33.2205699822337	30.5608383196059	23	25.5714285714286	110.165701621319	176.0708683	Thursday	82178	80	27	2020-04-04	2020-03-15	2020-06-11	2020-04-12	75	95	7	67	1	1	1	1	0	1	0	1
Caldwell, North Carolina, US	37027	North Carolina	2020-06-19	2020-03-30	2020-05-22	0	1	36.0193725814695	31.5691026100138	20	26.1428571428571	110.165701621319	176.0708683	Friday	82178	81	28	2020-04-04	2020-03-15	2020-06-11	2020-04-12	76	96	8	68	1	1	1	1	0	1	0	1
Caldwell, North Carolina, US	37027	North Carolina	2020-06-20	2020-03-30	2020-05-22	0	1	36.9928691377254	32.6816701028777	27	26.7142857142857	110.165701621319	176.0708683	Saturday	82178	82	29	2020-04-04	2020-03-15	2020-06-11	2020-04-12	77	97	9	69	1	1	1	1	0	1	0	1
Caldwell, North Carolina, US	37027	North Carolina	2020-06-21	2020-03-30	2020-05-22	0	1	38.2097398330453	33.8290053298936	30	25.8571428571429	110.165701621319	176.0708683	Sunday	82178	83	30	2020-04-04	2020-03-15	2020-06-11	2020-04-12	78	98	10	70	1	1	1	1	0	1	0	1
Caldwell, North Carolina, US	37027	North Carolina	2020-06-22	2020-03-30	2020-05-22	0	1	38.3314269025773	34.9763405569096	26	25.2857142857143	110.165701621319	176.0708683	Monday	82178	84	31	2020-04-04	2020-03-15	2020-06-11	2020-04-12	79	99	11	71	1	1	1	1	0	1	0	1
Caldwell, North Carolina, US	37027	North Carolina	2020-06-23	2020-03-30	2020-05-22	0	1	39.1832363893013	36.1932112522295	20	23.8571428571429	110.165701621319	176.0708683	Tuesday	82178	85	32	2020-04-04	2020-03-15	2020-06-11	2020-04-12	80	100	12	72	1	1	1	1	0	1	0	1
Caldwell, North Carolina, US	37027	North Carolina	2020-06-24	2020-03-30	2020-05-22	0	1	39.9133588064932	37.4100819475494	17	23.2857142857143	110.165701621319	176.0708683	Wednesday	82178	86	33	2020-04-04	2020-03-15	2020-06-11	2020-04-12	81	101	13	73	1	1	1	1	0	1	0	1
Caldwell, North Carolina, US	37027	North Carolina	2020-06-25	2020-03-30	2020-05-22	0	1	40.7651682932172	38.4878817062613	17	22.4285714285714	110.165701621319	176.0708683	Thursday	82178	87	34	2020-04-04	2020-03-15	2020-06-11	2020-04-12	82	102	14	74	1	1	1	1	0	1	0	1
Caldwell, North Carolina, US	37027	North Carolina	2020-06-26	2020-03-30	2020-05-22	0	1	42.3471001971331	39.3918427942133	17	22	110.165701621319	176.0708683	Friday	82178	88	35	2020-04-04	2020-03-15	2020-06-11	2020-04-12	83	103	15	75	1	1	1	1	0	1	0	1
Caldwell, North Carolina, US	37027	North Carolina	2020-06-27	2020-03-30	2020-05-22	0	1	43.563970892453	40.3305716163172	31	22.5714285714286	110.165701621319	176.0708683	Saturday	82178	89	36	2020-04-04	2020-03-15	2020-06-11	2020-04-12	84	104	16	76	1	1	1	1	0	1	0	1
Caldwell, North Carolina, US	37027	North Carolina	2020-06-28	2020-03-30	2020-05-22	0	1	48.4314536737326	41.7908164507011	42	24.2857142857143	110.165701621319	176.0708683	Sunday	82178	90	37	2020-04-04	2020-03-15	2020-06-11	2020-04-12	85	105	17	77	1	1	1	1	0	1	0	1
Caldwell, North Carolina, US	37027	North Carolina	2020-06-29	2020-03-30	2020-05-22	0	1	50.0133855776485	43.459667689997	40	26.2857142857143	110.165701621319	176.0708683	Monday	82178	91	38	2020-04-04	2020-03-15	2020-06-11	2020-04-12	86	106	18	78	1	1	1	1	0	1	0	1
Caldwell, North Carolina, US	37027	North Carolina	2020-06-30	2020-03-30	2020-05-22	0	1	50.9868821339044	45.1459027963689	30	27.7142857142857	110.165701621319	176.0708683	Tuesday	82178	92	39	2020-04-04	2020-03-15	2020-06-11	2020-04-12	87	107	19	79	1	1	1	1	0	1	0	1
Caldwell, North Carolina, US	37027	North Carolina	2020-07-01	2020-03-30	2020-05-22	0	1	52.8121881768843	46.9885927064247	22	28.4285714285714	110.165701621319	176.0708683	Wednesday	82178	93	40	2020-04-04	2020-03-15	2020-06-11	2020-04-12	88	108	20	80	1	1	1	1	0	1	0	1
Caldwell, North Carolina, US	37027	North Carolina	2020-07-02	2020-03-30	2020-05-22	0	1	55.0025554284602	49.0225051543166	19	28.7142857142857	110.165701621319	176.0708683	Thursday	82178	94	41	2020-04-04	2020-03-15	2020-06-11	2020-04-12	89	109	21	81	1	1	1	1	0	1	0	1
Caldwell, North Carolina, US	37027	North Carolina	2020-07-03	2020-03-30	2020-05-22	0	1	57.071235610504	51.1259530705124	27	30.1428571428571	110.165701621319	176.0708683	Friday	82178	95	42	2020-04-04	2020-03-15	2020-06-11	2020-04-12	90	110	22	82	1	1	1	1	0	1	0	1
Caldwell, North Carolina, US	37027	North Carolina	2020-07-04	2020-03-30	2020-05-22	0	1	59.1399157925479	53.3510880562403	31	30.1428571428571	110.165701621319	176.0708683	Saturday	82178	96	43	2020-04-04	2020-03-15	2020-06-11	2020-04-12	91	111	23	83	1	1	1	1	0	1	0	1
Caldwell, North Carolina, US	37027	North Carolina	2020-07-05	2020-03-30	2020-05-22	0	1	61.3302830441237	55.1937779662962	37	29.4285714285714	110.165701621319	176.0708683	Sunday	82178	97	44	2020-04-04	2020-03-15	2020-06-11	2020-04-12	92	112	24	84	1	1	1	1	0	1	0	1
Caledonia, Vermont, US	50005	Vermont	2020-03-01	2020-03-25	2020-05-15	1	0	0	75.7734387269015	34	33.5714285714286	88.0480990989412	48.12567121	Sunday	29993	-24	-75	2020-03-30	2020-03-10	2020-06-04	2020-04-05	-29	-9	-95	-35	0	0	0	0	1	0	1	0
Caledonia, Vermont, US	50005	Vermont	2020-03-02	2020-03-25	2020-05-15	1	0	0	64.7804009841386	15	30.7142857142857	88.0480990989412	48.12567121	Monday	29993	-23	-74	2020-03-30	2020-03-10	2020-06-04	2020-04-05	-28	-8	-94	-34	0	0	0	0	1	0	1	0
Caledonia, Vermont, US	50005	Vermont	2020-03-03	2020-03-25	2020-05-15	1	0	0	53.4601894990316	14	29	88.0480990989412	48.12567121	Tuesday	29993	-22	-73	2020-03-30	2020-03-10	2020-06-04	2020-04-05	-27	-7	-93	-33	0	0	0	0	1	0	1	0
Caledonia, Vermont, US	50005	Vermont	2020-03-04	2020-03-25	2020-05-15	1	0	0	41.1257394126577	19	28.5714285714286	88.0480990989412	48.12567121	Wednesday	29993	-21	-72	2020-03-30	2020-03-10	2020-06-04	2020-04-05	-26	-6	-92	-32	0	0	0	0	1	0	1	0
Caledonia, Vermont, US	50005	Vermont	2020-03-05	2020-03-25	2020-05-15	1	0	0	28.5949850808774	19	27.2857142857143	88.0480990989412	48.12567121	Thursday	29993	-20	-71	2020-03-30	2020-03-10	2020-06-04	2020-04-05	-25	-5	-91	-31	0	0	0	0	1	0	1	0
Caledonia, Vermont, US	50005	Vermont	2020-03-06	2020-03-25	2020-05-15	1	0	0	14.2974925404387	11	22.4285714285714	88.0480990989412	48.12567121	Friday	29993	-19	-70	2020-03-30	2020-03-10	2020-06-04	2020-04-05	-24	-4	-90	-30	0	0	0	0	1	0	1	0
Caledonia, Vermont, US	50005	Vermont	2020-03-07	2020-03-25	2020-05-15	1	0	0	0	17	18.4285714285714	88.0480990989412	48.12567121	Saturday	29993	-18	-69	2020-03-30	2020-03-10	2020-06-04	2020-04-05	-23	-3	-89	-29	0	0	0	0	1	0	1	0
Caledonia, Vermont, US	50005	Vermont	2020-03-08	2020-03-25	2020-05-15	1	0	0	0	28	17.5714285714286	88.0480990989412	48.12567121	Sunday	29993	-17	-68	2020-03-30	2020-03-10	2020-06-04	2020-04-05	-22	-2	-88	-28	0	0	0	0	1	0	1	0
Caledonia, Vermont, US	50005	Vermont	2020-03-09	2020-03-25	2020-05-15	1	0	0	0	23	18.7142857142857	88.0480990989412	48.12567121	Monday	29993	-16	-67	2020-03-30	2020-03-10	2020-06-04	2020-04-05	-21	-1	-87	-27	0	0	0	0	1	0	1	0
Caledonia, Vermont, US	50005	Vermont	2020-03-10	2020-03-25	2020-05-15	1	0	0	0	16	19	88.0480990989412	48.12567121	Tuesday	29993	-15	-66	2020-03-30	2020-03-10	2020-06-04	2020-04-05	-20	0	-86	-26	0	0	0	0	1	0	1	0
Caledonia, Vermont, US	50005	Vermont	2020-03-11	2020-03-25	2020-05-15	1	0	0	0	11	17.8571428571429	88.0480990989412	48.12567121	Wednesday	29993	-14	-65	2020-03-30	2020-03-10	2020-06-04	2020-04-05	-19	1	-85	-25	0	1	0	0	1	0	1	1
Caledonia, Vermont, US	50005	Vermont	2020-03-12	2020-03-25	2020-05-15	1	0	0	0	11	16.7142857142857	88.0480990989412	48.12567121	Thursday	29993	-13	-64	2020-03-30	2020-03-10	2020-06-04	2020-04-05	-18	2	-84	-24	0	1	0	0	1	0	1	1
Caledonia, Vermont, US	50005	Vermont	2020-03-13	2020-03-25	2020-05-15	1	0	0	0	15	17.2857142857143	88.0480990989412	48.12567121	Friday	29993	-12	-63	2020-03-30	2020-03-10	2020-06-04	2020-04-05	-17	3	-83	-23	0	1	0	0	1	0	1	1
Caledonia, Vermont, US	50005	Vermont	2020-03-14	2020-03-25	2020-05-15	1	0	0	0	23	18.1428571428571	88.0480990989412	48.12567121	Saturday	29993	-11	-62	2020-03-30	2020-03-10	2020-06-04	2020-04-05	-16	4	-82	-22	0	1	0	0	1	0	1	1
Caledonia, Vermont, US	50005	Vermont	2020-03-15	2020-03-25	2020-05-15	1	0	0	0	47	20.8571428571429	88.0480990989412	48.12567121	Sunday	29993	-10	-61	2020-03-30	2020-03-10	2020-06-04	2020-04-05	-15	5	-81	-21	0	1	0	0	1	0	1	1
Caledonia, Vermont, US	50005	Vermont	2020-03-16	2020-03-25	2020-05-15	1	0	0	0	20	20.4285714285714	88.0480990989412	48.12567121	Monday	29993	-9	-60	2020-03-30	2020-03-10	2020-06-04	2020-04-05	-14	6	-80	-20	0	1	0	0	1	0	1	1
Caledonia, Vermont, US	50005	Vermont	2020-03-17	2020-03-25	2020-05-15	1	0	0	0	22	21.2857142857143	88.0480990989412	48.12567121	Tuesday	29993	-8	-59	2020-03-30	2020-03-10	2020-06-04	2020-04-05	-13	7	-79	-19	0	1	0	0	1	0	1	1
Caledonia, Vermont, US	50005	Vermont	2020-03-18	2020-03-25	2020-05-15	1	0	0	0	26	23.4285714285714	88.0480990989412	48.12567121	Wednesday	29993	-7	-58	2020-03-30	2020-03-10	2020-06-04	2020-04-05	-12	8	-78	-18	0	1	0	0	1	0	1	1
Caledonia, Vermont, US	50005	Vermont	2020-03-19	2020-03-25	2020-05-15	1	0	0	0	32	26.4285714285714	88.0480990989412	48.12567121	Thursday	29993	-6	-57	2020-03-30	2020-03-10	2020-06-04	2020-04-05	-11	9	-77	-17	0	1	0	0	1	0	1	1
Caledonia, Vermont, US	50005	Vermont	2020-03-20	2020-03-25	2020-05-15	1	0	0	0	21	27.2857142857143	88.0480990989412	48.12567121	Friday	29993	-5	-56	2020-03-30	2020-03-10	2020-06-04	2020-04-05	-10	10	-76	-16	0	1	0	0	1	0	1	1
Caledonia, Vermont, US	50005	Vermont	2020-03-21	2020-03-25	2020-05-15	1	0	0	0	39	29.5714285714286	88.0480990989412	48.12567121	Saturday	29993	-4	-55	2020-03-30	2020-03-10	2020-06-04	2020-04-05	-9	11	-75	-15	0	1	0	0	1	0	1	1
Caledonia, Vermont, US	50005	Vermont	2020-03-22	2020-03-25	2020-05-15	1	0	0	0	57	31	88.0480990989412	48.12567121	Sunday	29993	-3	-54	2020-03-30	2020-03-10	2020-06-04	2020-04-05	-8	12	-74	-14	0	1	0	0	1	0	1	1
Caledonia, Vermont, US	50005	Vermont	2020-03-23	2020-03-25	2020-05-15	1	0	0.333411129263495	0.0476301613233564	43	34.2857142857143	88.0480990989412	48.12567121	Monday	29993	-2	-53	2020-03-30	2020-03-10	2020-06-04	2020-04-05	-7	13	-73	-13	0	1	0	0	1	0	1	1
Caledonia, Vermont, US	50005	Vermont	2020-03-24	2020-03-25	2020-05-15	1	0	0.333411129263495	0.0952603226467128	47	37.8571428571429	88.0480990989412	48.12567121	Tuesday	29993	-1	-52	2020-03-30	2020-03-10	2020-06-04	2020-04-05	-6	14	-72	-12	0	1	0	0	1	0	1	1
Caledonia, Vermont, US	50005	Vermont	2020-03-25	2020-03-25	2020-05-15	1	0	0.333411129263495	0.142890483970069	34	39	88.0480990989412	48.12567121	Wednesday	29993	0	-51	2020-03-30	2020-03-10	2020-06-04	2020-04-05	-5	15	-71	-11	0	1	0	0	1	0	1	1
Caledonia, Vermont, US	50005	Vermont	2020-03-26	2020-03-25	2020-05-15	1	1	0.333411129263495	0.190520645293426	43	40.5714285714286	88.0480990989412	48.12567121	Thursday	29993	1	-50	2020-03-30	2020-03-10	2020-06-04	2020-04-05	-4	16	-70	-10	0	1	0	0	1	0	1	1
Caledonia, Vermont, US	50005	Vermont	2020-03-27	2020-03-25	2020-05-15	1	1	0.66682225852699	0.285780967940138	45	44	88.0480990989412	48.12567121	Friday	29993	2	-49	2020-03-30	2020-03-10	2020-06-04	2020-04-05	-3	17	-69	-9	0	1	0	0	1	0	1	1
Caledonia, Vermont, US	50005	Vermont	2020-03-28	2020-03-25	2020-05-15	1	1	0.66682225852699	0.381041290586851	60	47	88.0480990989412	48.12567121	Saturday	29993	3	-48	2020-03-30	2020-03-10	2020-06-04	2020-04-05	-2	18	-68	-8	0	1	0	0	1	0	1	1
Caledonia, Vermont, US	50005	Vermont	2020-03-29	2020-03-25	2020-05-15	1	1	0.66682225852699	0.476301613233564	72	49.1428571428571	88.0480990989412	48.12567121	Sunday	29993	4	-47	2020-03-30	2020-03-10	2020-06-04	2020-04-05	-1	19	-67	-7	0	1	0	0	1	0	1	1
Caledonia, Vermont, US	50005	Vermont	2020-03-30	2020-03-25	2020-05-15	1	1	0.66682225852699	0.52393177455692	56	51	88.0480990989412	48.12567121	Monday	29993	5	-46	2020-03-30	2020-03-10	2020-06-04	2020-04-05	0	20	-66	-6	0	1	0	0	1	0	1	1
Caledonia, Vermont, US	50005	Vermont	2020-03-31	2020-03-25	2020-05-15	1	1	0.66682225852699	0.571561935880277	50	51.4285714285714	88.0480990989412	48.12567121	Tuesday	29993	6	-45	2020-03-30	2020-03-10	2020-06-04	2020-04-05	1	21	-65	-5	1	1	0	0	1	1	1	1
Caledonia, Vermont, US	50005	Vermont	2020-04-01	2020-03-25	2020-05-15	1	1	1.00023338779048	0.66682225852699	44	52.8571428571429	88.0480990989412	48.12567121	Wednesday	29993	7	-44	2020-03-30	2020-03-10	2020-06-04	2020-04-05	2	22	-64	-4	1	1	0	0	1	1	1	1
Caledonia, Vermont, US	50005	Vermont	2020-04-02	2020-03-25	2020-05-15	1	1	1.33364451705398	0.809712742497059	49	53.7142857142857	88.0480990989412	48.12567121	Thursday	29993	8	-43	2020-03-30	2020-03-10	2020-06-04	2020-04-05	3	23	-63	-3	1	1	0	0	1	1	1	1
Caledonia, Vermont, US	50005	Vermont	2020-04-03	2020-03-25	2020-05-15	1	1	1.33364451705398	0.904973065143772	42	53.2857142857143	88.0480990989412	48.12567121	Friday	29993	9	-42	2020-03-30	2020-03-10	2020-06-04	2020-04-05	4	24	-62	-2	1	1	0	0	1	1	1	1
Caledonia, Vermont, US	50005	Vermont	2020-04-04	2020-03-25	2020-05-15	1	1	1.66705564631747	1.04786354911384	59	53.1428571428571	88.0480990989412	48.12567121	Saturday	29993	10	-41	2020-03-30	2020-03-10	2020-06-04	2020-04-05	5	25	-61	-1	1	1	0	0	1	1	1	1
Caledonia, Vermont, US	50005	Vermont	2020-04-05	2020-03-25	2020-05-15	1	1	2.00046677558097	1.23838419440727	73	53.2857142857143	88.0480990989412	48.12567121	Sunday	29993	11	-40	2020-03-30	2020-03-10	2020-06-04	2020-04-05	6	26	-60	0	1	1	0	0	1	1	0	1
Caledonia, Vermont, US	50005	Vermont	2020-04-06	2020-03-25	2020-05-15	1	1	2.00046677558097	1.42890483970069	51	52.5714285714286	88.0480990989412	48.12567121	Monday	29993	12	-39	2020-03-30	2020-03-10	2020-06-04	2020-04-05	7	27	-59	1	1	1	0	1	1	1	0	1
Caledonia, Vermont, US	50005	Vermont	2020-04-07	2020-03-25	2020-05-15	1	1	2.66728903410796	1.71468580764083	46	52	88.0480990989412	48.12567121	Tuesday	29993	13	-38	2020-03-30	2020-03-10	2020-06-04	2020-04-05	8	28	-58	2	1	1	0	1	1	1	0	1
Caledonia, Vermont, US	50005	Vermont	2020-04-08	2020-03-25	2020-05-15	1	1	2.66728903410796	1.95283661425761	48	52.5714285714286	88.0480990989412	48.12567121	Wednesday	29993	14	-37	2020-03-30	2020-03-10	2020-06-04	2020-04-05	9	29	-57	3	1	1	0	1	1	1	0	1
Caledonia, Vermont, US	50005	Vermont	2020-04-09	2020-03-25	2020-05-15	1	1	2.66728903410796	2.14335725955104	50	52.7142857142857	88.0480990989412	48.12567121	Thursday	29993	15	-36	2020-03-30	2020-03-10	2020-06-04	2020-04-05	10	30	-56	4	1	1	0	1	1	1	0	1
Caledonia, Vermont, US	50005	Vermont	2020-04-10	2020-03-25	2020-05-15	1	1	2.66728903410796	2.33387790484446	45	53.1428571428571	88.0480990989412	48.12567121	Friday	29993	16	-35	2020-03-30	2020-03-10	2020-06-04	2020-04-05	11	31	-55	5	1	1	0	1	1	1	0	1
Caledonia, Vermont, US	50005	Vermont	2020-04-11	2020-03-25	2020-05-15	1	1	2.66728903410796	2.47676838881453	56	52.7142857142857	88.0480990989412	48.12567121	Saturday	29993	17	-34	2020-03-30	2020-03-10	2020-06-04	2020-04-05	12	32	-54	6	1	1	0	1	1	1	0	1
Caledonia, Vermont, US	50005	Vermont	2020-04-12	2020-03-25	2020-05-15	1	1	2.66728903410796	2.57202871146125	65	51.5714285714286	88.0480990989412	48.12567121	Sunday	29993	18	-33	2020-03-30	2020-03-10	2020-06-04	2020-04-05	13	33	-53	7	1	1	0	1	1	1	0	1
Caledonia, Vermont, US	50005	Vermont	2020-04-13	2020-03-25	2020-05-15	1	1	3.00070016337145	2.71491919543131	51	51.5714285714286	88.0480990989412	48.12567121	Monday	29993	19	-32	2020-03-30	2020-03-10	2020-06-04	2020-04-05	14	34	-52	8	1	1	0	1	1	1	0	1
Caledonia, Vermont, US	50005	Vermont	2020-04-14	2020-03-25	2020-05-15	1	1	3.00070016337145	2.76254935675467	43	51.1428571428571	88.0480990989412	48.12567121	Tuesday	29993	20	-31	2020-03-30	2020-03-10	2020-06-04	2020-04-05	15	35	-51	9	1	1	0	1	1	1	0	1
Caledonia, Vermont, US	50005	Vermont	2020-04-15	2020-03-25	2020-05-15	1	1	3.00070016337145	2.81017951807803	41	50.1428571428571	88.0480990989412	48.12567121	Wednesday	29993	21	-30	2020-03-30	2020-03-10	2020-06-04	2020-04-05	16	36	-50	10	1	1	0	1	1	1	0	1
Caledonia, Vermont, US	50005	Vermont	2020-04-16	2020-03-25	2020-05-15	1	1	3.00070016337145	2.85780967940138	41	48.8571428571429	88.0480990989412	48.12567121	Thursday	29993	22	-29	2020-03-30	2020-03-10	2020-06-04	2020-04-05	17	37	-49	11	1	1	0	1	1	1	0	1
Caledonia, Vermont, US	50005	Vermont	2020-04-17	2020-03-25	2020-05-15	1	1	3.33411129263495	2.9530700020481	36	47.5714285714286	88.0480990989412	48.12567121	Friday	29993	23	-28	2020-03-30	2020-03-10	2020-06-04	2020-04-05	18	38	-48	12	1	1	0	1	1	1	0	1
Caledonia, Vermont, US	50005	Vermont	2020-04-18	2020-03-25	2020-05-15	1	1	3.33411129263495	3.04833032469481	50	46.7142857142857	88.0480990989412	48.12567121	Saturday	29993	24	-27	2020-03-30	2020-03-10	2020-06-04	2020-04-05	19	39	-47	13	1	1	0	1	1	1	0	1
Caledonia, Vermont, US	50005	Vermont	2020-04-19	2020-03-25	2020-05-15	1	1	4.00093355116194	3.23885096998824	55	45.2857142857143	88.0480990989412	48.12567121	Sunday	29993	25	-26	2020-03-30	2020-03-10	2020-06-04	2020-04-05	20	40	-46	14	1	1	0	1	1	1	0	1
Caledonia, Vermont, US	50005	Vermont	2020-04-20	2020-03-25	2020-05-15	1	1	4.00093355116194	3.3817414539583	36	43.1428571428571	88.0480990989412	48.12567121	Monday	29993	26	-25	2020-03-30	2020-03-10	2020-06-04	2020-04-05	21	41	-45	15	1	1	0	1	1	1	0	1
Caledonia, Vermont, US	50005	Vermont	2020-04-21	2020-03-25	2020-05-15	1	1	4.00093355116194	3.52463193792837	46	43.5714285714286	88.0480990989412	48.12567121	Tuesday	29993	27	-24	2020-03-30	2020-03-10	2020-06-04	2020-04-05	22	42	-44	16	1	1	0	1	1	1	0	1
Caledonia, Vermont, US	50005	Vermont	2020-04-22	2020-03-25	2020-05-15	1	1	4.00093355116194	3.66752242189844	49	44.7142857142857	88.0480990989412	48.12567121	Wednesday	29993	28	-23	2020-03-30	2020-03-10	2020-06-04	2020-04-05	23	43	-43	17	1	1	0	1	1	1	0	1
Caledonia, Vermont, US	50005	Vermont	2020-04-23	2020-03-25	2020-05-15	1	1	4.00093355116194	3.81041290586851	35	43.8571428571429	88.0480990989412	48.12567121	Thursday	29993	29	-22	2020-03-30	2020-03-10	2020-06-04	2020-04-05	24	44	-42	18	1	1	0	1	1	1	0	1
Caledonia, Vermont, US	50005	Vermont	2020-04-24	2020-03-25	2020-05-15	1	1	4.00093355116194	3.90567322851523	36	43.8571428571429	88.0480990989412	48.12567121	Friday	29993	30	-21	2020-03-30	2020-03-10	2020-06-04	2020-04-05	25	45	-41	19	1	1	0	1	1	1	0	1
Caledonia, Vermont, US	50005	Vermont	2020-04-25	2020-03-25	2020-05-15	1	1	4.33434468042543	4.04856371248529	46	43.2857142857143	88.0480990989412	48.12567121	Saturday	29993	31	-20	2020-03-30	2020-03-10	2020-06-04	2020-04-05	26	46	-40	20	1	1	0	1	1	1	0	1
Caledonia, Vermont, US	50005	Vermont	2020-04-26	2020-03-25	2020-05-15	1	1	4.33434468042543	4.09619387380865	59	43.8571428571429	88.0480990989412	48.12567121	Sunday	29993	32	-19	2020-03-30	2020-03-10	2020-06-04	2020-04-05	27	47	-39	21	1	1	0	1	1	1	0	1
Caledonia, Vermont, US	50005	Vermont	2020-04-27	2020-03-25	2020-05-15	1	1	4.33434468042543	4.14382403513201	47	45.4285714285714	88.0480990989412	48.12567121	Monday	29993	33	-18	2020-03-30	2020-03-10	2020-06-04	2020-04-05	28	48	-38	22	1	1	0	1	1	1	0	1
Caledonia, Vermont, US	50005	Vermont	2020-04-28	2020-03-25	2020-05-15	1	1	4.33434468042543	4.19145419645536	40	44.5714285714286	88.0480990989412	48.12567121	Tuesday	29993	34	-17	2020-03-30	2020-03-10	2020-06-04	2020-04-05	29	49	-37	23	1	1	0	1	1	1	0	1
Caledonia, Vermont, US	50005	Vermont	2020-04-29	2020-03-25	2020-05-15	1	1	4.33434468042543	4.23908435777872	35	42.5714285714286	88.0480990989412	48.12567121	Wednesday	29993	35	-16	2020-03-30	2020-03-10	2020-06-04	2020-04-05	30	50	-36	24	1	1	0	1	1	1	0	1
Caledonia, Vermont, US	50005	Vermont	2020-04-30	2020-03-25	2020-05-15	1	1	4.33434468042543	4.28671451910208	43	43.7142857142857	88.0480990989412	48.12567121	Thursday	29993	36	-15	2020-03-30	2020-03-10	2020-06-04	2020-04-05	31	51	-35	25	1	1	0	1	1	1	0	1
Caledonia, Vermont, US	50005	Vermont	2020-05-01	2020-03-25	2020-05-15	1	1	4.66775580968893	4.38197484174879	34	43.4285714285714	88.0480990989412	48.12567121	Friday	29993	37	-14	2020-03-30	2020-03-10	2020-06-04	2020-04-05	32	52	-34	26	1	1	0	1	1	1	0	1
Caledonia, Vermont, US	50005	Vermont	2020-05-02	2020-03-25	2020-05-15	1	1	4.66775580968893	4.42960500307215	36	42	88.0480990989412	48.12567121	Saturday	29993	38	-13	2020-03-30	2020-03-10	2020-06-04	2020-04-05	33	53	-33	27	1	1	0	1	1	1	0	1
Caledonia, Vermont, US	50005	Vermont	2020-05-03	2020-03-25	2020-05-15	1	1	4.66775580968893	4.4772351643955	47	40.2857142857143	88.0480990989412	48.12567121	Sunday	29993	39	-12	2020-03-30	2020-03-10	2020-06-04	2020-04-05	34	54	-32	28	1	1	0	1	1	1	0	1
Caledonia, Vermont, US	50005	Vermont	2020-05-04	2020-03-25	2020-05-15	1	1	4.66775580968893	4.52486532571886	30	37.8571428571429	88.0480990989412	48.12567121	Monday	29993	40	-11	2020-03-30	2020-03-10	2020-06-04	2020-04-05	35	55	-31	29	1	1	0	1	1	1	0	1
Caledonia, Vermont, US	50005	Vermont	2020-05-05	2020-03-25	2020-05-15	1	1	4.66775580968893	4.57249548704221	35	37.1428571428571	88.0480990989412	48.12567121	Tuesday	29993	41	-10	2020-03-30	2020-03-10	2020-06-04	2020-04-05	36	56	-30	30	1	1	0	1	1	1	0	1
Caledonia, Vermont, US	50005	Vermont	2020-05-06	2020-03-25	2020-05-15	1	1	4.66775580968893	4.62012564836557	28	36.1428571428571	88.0480990989412	48.12567121	Wednesday	29993	42	-9	2020-03-30	2020-03-10	2020-06-04	2020-04-05	37	57	-29	31	1	1	0	1	1	1	0	1
Caledonia, Vermont, US	50005	Vermont	2020-05-07	2020-03-25	2020-05-15	1	1	4.66775580968893	4.66775580968893	23	33.2857142857143	88.0480990989412	48.12567121	Thursday	29993	43	-8	2020-03-30	2020-03-10	2020-06-04	2020-04-05	38	58	-28	32	1	1	0	1	1	1	0	1
Caledonia, Vermont, US	50005	Vermont	2020-05-08	2020-03-25	2020-05-15	1	1	4.66775580968893	4.66775580968893	23	31.7142857142857	88.0480990989412	48.12567121	Friday	29993	44	-7	2020-03-30	2020-03-10	2020-06-04	2020-04-05	39	59	-27	33	1	1	0	1	1	1	0	1
Caledonia, Vermont, US	50005	Vermont	2020-05-09	2020-03-25	2020-05-15	1	1	4.66775580968893	4.66775580968893	47	33.2857142857143	88.0480990989412	48.12567121	Saturday	29993	45	-6	2020-03-30	2020-03-10	2020-06-04	2020-04-05	40	60	-26	34	1	1	0	1	1	1	0	1
Caledonia, Vermont, US	50005	Vermont	2020-05-10	2020-03-25	2020-05-15	1	1	4.66775580968893	4.66775580968893	52	34	88.0480990989412	48.12567121	Sunday	29993	46	-5	2020-03-30	2020-03-10	2020-06-04	2020-04-05	41	61	-25	35	1	1	0	1	1	1	0	1
Caledonia, Vermont, US	50005	Vermont	2020-05-11	2020-03-25	2020-05-15	1	1	4.66775580968893	4.66775580968893	33	34.4285714285714	88.0480990989412	48.12567121	Monday	29993	47	-4	2020-03-30	2020-03-10	2020-06-04	2020-04-05	42	62	-24	36	1	1	0	1	1	1	0	1
Caledonia, Vermont, US	50005	Vermont	2020-05-12	2020-03-25	2020-05-15	1	1	4.66775580968893	4.66775580968893	34	34.2857142857143	88.0480990989412	48.12567121	Tuesday	29993	48	-3	2020-03-30	2020-03-10	2020-06-04	2020-04-05	43	63	-23	37	1	1	0	1	1	1	0	1
Caledonia, Vermont, US	50005	Vermont	2020-05-13	2020-03-25	2020-05-15	1	1	4.66775580968893	4.66775580968893	29	34.4285714285714	88.0480990989412	48.12567121	Wednesday	29993	49	-2	2020-03-30	2020-03-10	2020-06-04	2020-04-05	44	64	-22	38	1	1	0	1	1	1	0	1
Caledonia, Vermont, US	50005	Vermont	2020-05-14	2020-03-25	2020-05-15	1	1	4.66775580968893	4.66775580968893	27	35	88.0480990989412	48.12567121	Thursday	29993	50	-1	2020-03-30	2020-03-10	2020-06-04	2020-04-05	45	65	-21	39	1	1	0	1	1	1	0	1
Caledonia, Vermont, US	50005	Vermont	2020-05-15	2020-03-25	2020-05-15	0	1	4.66775580968893	4.66775580968893	24	35.1428571428571	88.0480990989412	48.12567121	Friday	29993	51	0	2020-03-30	2020-03-10	2020-06-04	2020-04-05	46	66	-20	40	1	1	0	1	1	1	0	1
Caledonia, Vermont, US	50005	Vermont	2020-05-16	2020-03-25	2020-05-15	0	1	4.66775580968893	4.66775580968893	41	34.2857142857143	88.0480990989412	48.12567121	Saturday	29993	52	1	2020-03-30	2020-03-10	2020-06-04	2020-04-05	47	67	-19	41	1	1	0	1	1	1	0	1
Caledonia, Vermont, US	50005	Vermont	2020-05-17	2020-03-25	2020-05-15	0	1	4.66775580968893	4.66775580968893	52	34.2857142857143	88.0480990989412	48.12567121	Sunday	29993	53	2	2020-03-30	2020-03-10	2020-06-04	2020-04-05	48	68	-18	42	1	1	0	1	1	1	0	1
Caledonia, Vermont, US	50005	Vermont	2020-05-18	2020-03-25	2020-05-15	0	1	4.66775580968893	4.66775580968893	28	33.5714285714286	88.0480990989412	48.12567121	Monday	29993	54	3	2020-03-30	2020-03-10	2020-06-04	2020-04-05	49	69	-17	43	1	1	0	1	1	1	0	1
Caledonia, Vermont, US	50005	Vermont	2020-05-19	2020-03-25	2020-05-15	0	1	4.66775580968893	4.66775580968893	25	32.2857142857143	88.0480990989412	48.12567121	Tuesday	29993	55	4	2020-03-30	2020-03-10	2020-06-04	2020-04-05	50	70	-16	44	1	1	0	1	1	1	0	1
Caledonia, Vermont, US	50005	Vermont	2020-05-20	2020-03-25	2020-05-15	0	1	4.66775580968893	4.66775580968893	27	32	88.0480990989412	48.12567121	Wednesday	29993	56	5	2020-03-30	2020-03-10	2020-06-04	2020-04-05	51	71	-15	45	1	1	0	1	1	1	0	1
Caledonia, Vermont, US	50005	Vermont	2020-05-21	2020-03-25	2020-05-15	0	1	4.66775580968893	4.66775580968893	22	31.2857142857143	88.0480990989412	48.12567121	Thursday	29993	57	6	2020-03-30	2020-03-10	2020-06-04	2020-04-05	52	72	-14	46	1	1	0	1	1	1	0	1
Caledonia, Vermont, US	50005	Vermont	2020-05-22	2020-03-25	2020-05-15	0	1	4.66775580968893	4.66775580968893	23	31.1428571428571	88.0480990989412	48.12567121	Friday	29993	58	7	2020-03-30	2020-03-10	2020-06-04	2020-04-05	53	73	-13	47	1	1	0	1	1	1	0	1
Caledonia, Vermont, US	50005	Vermont	2020-05-23	2020-03-25	2020-05-15	0	1	4.66775580968893	4.66775580968893	23	28.5714285714286	88.0480990989412	48.12567121	Saturday	29993	59	8	2020-03-30	2020-03-10	2020-06-04	2020-04-05	54	74	-12	48	1	1	0	1	1	1	0	1
Caledonia, Vermont, US	50005	Vermont	2020-05-24	2020-03-25	2020-05-15	0	1	5.00116693895242	4.71538597101228	36	26.2857142857143	88.0480990989412	48.12567121	Sunday	29993	60	9	2020-03-30	2020-03-10	2020-06-04	2020-04-05	55	75	-11	49	1	1	0	1	1	1	0	1
Caledonia, Vermont, US	50005	Vermont	2020-05-25	2020-03-25	2020-05-15	0	1	5.00116693895242	4.76301613233564	31	26.7142857142857	88.0480990989412	48.12567121	Monday	29993	61	10	2020-03-30	2020-03-10	2020-06-04	2020-04-05	56	76	-10	50	1	1	0	1	1	1	0	1
Caledonia, Vermont, US	50005	Vermont	2020-05-26	2020-03-25	2020-05-15	0	1	5.00116693895242	4.810646293659	22	26.2857142857143	88.0480990989412	48.12567121	Tuesday	29993	62	11	2020-03-30	2020-03-10	2020-06-04	2020-04-05	57	77	-9	51	1	1	0	1	1	1	0	1
Caledonia, Vermont, US	50005	Vermont	2020-05-27	2020-03-25	2020-05-15	0	1	5.00116693895242	4.85827645498235	13	24.2857142857143	88.0480990989412	48.12567121	Wednesday	29993	63	12	2020-03-30	2020-03-10	2020-06-04	2020-04-05	58	78	-8	52	1	1	0	1	1	1	0	1
Caledonia, Vermont, US	50005	Vermont	2020-05-28	2020-03-25	2020-05-15	0	1	5.00116693895242	4.90590661630571	19	23.8571428571429	88.0480990989412	48.12567121	Thursday	29993	64	13	2020-03-30	2020-03-10	2020-06-04	2020-04-05	59	79	-7	53	1	1	0	1	1	1	0	1
Caledonia, Vermont, US	50005	Vermont	2020-05-29	2020-03-25	2020-05-15	0	1	5.00116693895242	4.95353677762907	27	24.4285714285714	88.0480990989412	48.12567121	Friday	29993	65	14	2020-03-30	2020-03-10	2020-06-04	2020-04-05	60	80	-6	54	1	1	0	1	1	1	0	1
Caledonia, Vermont, US	50005	Vermont	2020-05-30	2020-03-25	2020-05-15	0	1	5.00116693895242	5.00116693895242	27	25	88.0480990989412	48.12567121	Saturday	29993	66	15	2020-03-30	2020-03-10	2020-06-04	2020-04-05	61	81	-5	55	1	1	0	1	1	1	0	1
Caledonia, Vermont, US	50005	Vermont	2020-05-31	2020-03-25	2020-05-15	0	1	5.00116693895242	5.00116693895242	30	24.1428571428571	88.0480990989412	48.12567121	Sunday	29993	67	16	2020-03-30	2020-03-10	2020-06-04	2020-04-05	62	82	-4	56	1	1	0	1	1	1	0	1
Caledonia, Vermont, US	50005	Vermont	2020-06-01	2020-03-25	2020-05-15	0	1	5.00116693895242	5.00116693895242	28	23.7142857142857	88.0480990989412	48.12567121	Monday	29993	68	17	2020-03-30	2020-03-10	2020-06-04	2020-04-05	63	83	-3	57	1	1	0	1	1	1	0	1
Caledonia, Vermont, US	50005	Vermont	2020-06-02	2020-03-25	2020-05-15	0	1	5.00116693895242	5.00116693895242	20	23.4285714285714	88.0480990989412	48.12567121	Tuesday	29993	69	18	2020-03-30	2020-03-10	2020-06-04	2020-04-05	64	84	-2	58	1	1	0	1	1	1	0	1
Caledonia, Vermont, US	50005	Vermont	2020-06-03	2020-03-25	2020-05-15	0	1	5.33457806821592	5.04879710027578	21	24.5714285714286	88.0480990989412	48.12567121	Wednesday	29993	70	19	2020-03-30	2020-03-10	2020-06-04	2020-04-05	65	85	-1	59	1	1	0	1	1	1	0	1
Caledonia, Vermont, US	50005	Vermont	2020-06-04	2020-03-25	2020-05-15	0	1	5.33457806821592	5.09642726159914	19	24.5714285714286	88.0480990989412	48.12567121	Thursday	29993	71	20	2020-03-30	2020-03-10	2020-06-04	2020-04-05	66	86	0	60	1	1	0	1	0	1	0	1
Caledonia, Vermont, US	50005	Vermont	2020-06-05	2020-03-25	2020-05-15	0	1	5.33457806821592	5.14405742292249	17	23.1428571428571	88.0480990989412	48.12567121	Friday	29993	72	21	2020-03-30	2020-03-10	2020-06-04	2020-04-05	67	87	1	61	1	1	1	1	0	1	0	1
Caledonia, Vermont, US	50005	Vermont	2020-06-06	2020-03-25	2020-05-15	0	1	5.33457806821592	5.19168758424585	30	23.5714285714286	88.0480990989412	48.12567121	Saturday	29993	73	22	2020-03-30	2020-03-10	2020-06-04	2020-04-05	68	88	2	62	1	1	1	1	0	1	0	1
Caledonia, Vermont, US	50005	Vermont	2020-06-07	2020-03-25	2020-05-15	0	1	5.33457806821592	5.2393177455692	38	24.7142857142857	88.0480990989412	48.12567121	Sunday	29993	74	23	2020-03-30	2020-03-10	2020-06-04	2020-04-05	69	89	3	63	1	1	1	1	0	1	0	1
Caledonia, Vermont, US	50005	Vermont	2020-06-08	2020-03-25	2020-05-15	0	1	5.33457806821592	5.28694790689256	21	23.7142857142857	88.0480990989412	48.12567121	Monday	29993	75	24	2020-03-30	2020-03-10	2020-06-04	2020-04-05	70	90	4	64	1	1	1	1	0	1	0	1
Caledonia, Vermont, US	50005	Vermont	2020-06-09	2020-03-25	2020-05-15	0	1	5.33457806821592	5.33457806821592	17	23.2857142857143	88.0480990989412	48.12567121	Tuesday	29993	76	25	2020-03-30	2020-03-10	2020-06-04	2020-04-05	71	91	5	65	1	1	1	1	0	1	0	1
Caledonia, Vermont, US	50005	Vermont	2020-06-10	2020-03-25	2020-05-15	0	1	5.33457806821592	5.33457806821592	27	24.1428571428571	88.0480990989412	48.12567121	Wednesday	29993	77	26	2020-03-30	2020-03-10	2020-06-04	2020-04-05	72	92	6	66	1	1	1	1	0	1	0	1
Caledonia, Vermont, US	50005	Vermont	2020-06-11	2020-03-25	2020-05-15	0	1	5.33457806821592	5.33457806821592	24	24.8571428571429	88.0480990989412	48.12567121	Thursday	29993	78	27	2020-03-30	2020-03-10	2020-06-04	2020-04-05	73	93	7	67	1	1	1	1	0	1	0	1
Caledonia, Vermont, US	50005	Vermont	2020-06-12	2020-03-25	2020-05-15	0	1	5.33457806821592	5.33457806821592	23	25.7142857142857	88.0480990989412	48.12567121	Friday	29993	79	28	2020-03-30	2020-03-10	2020-06-04	2020-04-05	74	94	8	68	1	1	1	1	0	1	0	1
Caledonia, Vermont, US	50005	Vermont	2020-06-13	2020-03-25	2020-05-15	0	1	5.33457806821592	5.33457806821592	22	24.5714285714286	88.0480990989412	48.12567121	Saturday	29993	80	29	2020-03-30	2020-03-10	2020-06-04	2020-04-05	75	95	9	69	1	1	1	1	0	1	0	1
Caledonia, Vermont, US	50005	Vermont	2020-06-14	2020-03-25	2020-05-15	0	1	5.33457806821592	5.33457806821592	33	23.8571428571429	88.0480990989412	48.12567121	Sunday	29993	81	30	2020-03-30	2020-03-10	2020-06-04	2020-04-05	76	96	10	70	1	1	1	1	0	1	0	1
Caledonia, Vermont, US	50005	Vermont	2020-06-15	2020-03-25	2020-05-15	0	1	5.33457806821592	5.33457806821592	26	24.5714285714286	88.0480990989412	48.12567121	Monday	29993	82	31	2020-03-30	2020-03-10	2020-06-04	2020-04-05	77	97	11	71	1	1	1	1	0	1	0	1
Caledonia, Vermont, US	50005	Vermont	2020-06-16	2020-03-25	2020-05-15	0	1	5.33457806821592	5.33457806821592	23	25.4285714285714	88.0480990989412	48.12567121	Tuesday	29993	83	32	2020-03-30	2020-03-10	2020-06-04	2020-04-05	78	98	12	72	1	1	1	1	0	1	0	1
Caledonia, Vermont, US	50005	Vermont	2020-06-17	2020-03-25	2020-05-15	0	1	5.33457806821592	5.33457806821592	25	25.1428571428571	88.0480990989412	48.12567121	Wednesday	29993	84	33	2020-03-30	2020-03-10	2020-06-04	2020-04-05	79	99	13	73	1	1	1	1	0	1	0	1
Caledonia, Vermont, US	50005	Vermont	2020-06-18	2020-03-25	2020-05-15	0	1	5.33457806821592	5.33457806821592	24	25.1428571428571	88.0480990989412	48.12567121	Thursday	29993	85	34	2020-03-30	2020-03-10	2020-06-04	2020-04-05	80	100	14	74	1	1	1	1	0	1	0	1
Caledonia, Vermont, US	50005	Vermont	2020-06-19	2020-03-25	2020-05-15	0	1	5.33457806821592	5.33457806821592	25	25.4285714285714	88.0480990989412	48.12567121	Friday	29993	86	35	2020-03-30	2020-03-10	2020-06-04	2020-04-05	81	101	15	75	1	1	1	1	0	1	0	1
Caledonia, Vermont, US	50005	Vermont	2020-06-20	2020-03-25	2020-05-15	0	1	5.66798919747941	5.38220822953927	29	26.4285714285714	88.0480990989412	48.12567121	Saturday	29993	87	36	2020-03-30	2020-03-10	2020-06-04	2020-04-05	82	102	16	76	1	1	1	1	0	1	0	1
Caledonia, Vermont, US	50005	Vermont	2020-06-21	2020-03-25	2020-05-15	0	1	6.00140032674291	5.47746855218599	32	26.2857142857143	88.0480990989412	48.12567121	Sunday	29993	88	37	2020-03-30	2020-03-10	2020-06-04	2020-04-05	83	103	17	77	1	1	1	1	0	1	0	1
Caledonia, Vermont, US	50005	Vermont	2020-06-22	2020-03-25	2020-05-15	0	1	6.00140032674291	5.5727288748327	34	27.4285714285714	88.0480990989412	48.12567121	Monday	29993	89	38	2020-03-30	2020-03-10	2020-06-04	2020-04-05	84	104	18	78	1	1	1	1	0	1	0	1
Caledonia, Vermont, US	50005	Vermont	2020-06-23	2020-03-25	2020-05-15	0	1	6.00140032674291	5.66798919747941	25	27.7142857142857	88.0480990989412	48.12567121	Tuesday	29993	90	39	2020-03-30	2020-03-10	2020-06-04	2020-04-05	85	105	19	79	1	1	1	1	0	1	0	1
Caledonia, Vermont, US	50005	Vermont	2020-06-24	2020-03-25	2020-05-15	0	1	6.00140032674291	5.76324952012612	27	28	88.0480990989412	48.12567121	Wednesday	29993	91	40	2020-03-30	2020-03-10	2020-06-04	2020-04-05	86	106	20	80	1	1	1	1	0	1	0	1
Caledonia, Vermont, US	50005	Vermont	2020-06-25	2020-03-25	2020-05-15	0	1	6.3348114560064	5.90614000409619	26	28.2857142857143	88.0480990989412	48.12567121	Thursday	29993	92	41	2020-03-30	2020-03-10	2020-06-04	2020-04-05	87	107	21	81	1	1	1	1	0	1	0	1
Caledonia, Vermont, US	50005	Vermont	2020-06-26	2020-03-25	2020-05-15	0	1	6.3348114560064	6.04903048806626	27	28.5714285714286	88.0480990989412	48.12567121	Friday	29993	93	42	2020-03-30	2020-03-10	2020-06-04	2020-04-05	88	108	22	82	1	1	1	1	0	1	0	1
Caledonia, Vermont, US	50005	Vermont	2020-06-27	2020-03-25	2020-05-15	0	1	6.3348114560064	6.14429081071298	31	28.8571428571429	88.0480990989412	48.12567121	Saturday	29993	94	43	2020-03-30	2020-03-10	2020-06-04	2020-04-05	89	109	23	83	1	1	1	1	0	1	0	1
Caledonia, Vermont, US	50005	Vermont	2020-06-28	2020-03-25	2020-05-15	0	1	6.3348114560064	6.19192097203633	39	29.8571428571429	88.0480990989412	48.12567121	Sunday	29993	95	44	2020-03-30	2020-03-10	2020-06-04	2020-04-05	90	110	24	84	1	1	1	1	0	1	0	1
Caledonia, Vermont, US	50005	Vermont	2020-06-29	2020-03-25	2020-05-15	0	1	6.3348114560064	6.23955113335969	39	30.5714285714286	88.0480990989412	48.12567121	Monday	29993	96	45	2020-03-30	2020-03-10	2020-06-04	2020-04-05	91	111	25	85	1	1	1	1	0	1	0	1
Caledonia, Vermont, US	50005	Vermont	2020-06-30	2020-03-25	2020-05-15	0	1	6.3348114560064	6.28718129468305	25	30.5714285714286	88.0480990989412	48.12567121	Tuesday	29993	97	46	2020-03-30	2020-03-10	2020-06-04	2020-04-05	92	112	26	86	1	1	1	1	0	1	0	1
Caledonia, Vermont, US	50005	Vermont	2020-07-01	2020-03-25	2020-05-15	0	1	6.3348114560064	6.3348114560064	26	30.4285714285714	88.0480990989412	48.12567121	Wednesday	29993	98	47	2020-03-30	2020-03-10	2020-06-04	2020-04-05	93	113	27	87	1	1	1	1	0	1	0	1
Caledonia, Vermont, US	50005	Vermont	2020-07-02	2020-03-25	2020-05-15	0	1	6.6682225852699	6.38244161732976	23	30	88.0480990989412	48.12567121	Thursday	29993	99	48	2020-03-30	2020-03-10	2020-06-04	2020-04-05	94	114	28	88	1	1	1	1	0	1	0	1
Caledonia, Vermont, US	50005	Vermont	2020-07-03	2020-03-25	2020-05-15	0	1	6.6682225852699	6.43007177865311	25	29.7142857142857	88.0480990989412	48.12567121	Friday	29993	100	49	2020-03-30	2020-03-10	2020-06-04	2020-04-05	95	115	29	89	1	1	1	1	0	1	0	1
Caledonia, Vermont, US	50005	Vermont	2020-07-04	2020-03-25	2020-05-15	0	1	6.6682225852699	6.47770193997647	27	29.1428571428571	88.0480990989412	48.12567121	Saturday	29993	101	50	2020-03-30	2020-03-10	2020-06-04	2020-04-05	96	116	30	90	1	1	1	1	0	1	0	1
Caledonia, Vermont, US	50005	Vermont	2020-07-05	2020-03-25	2020-05-15	0	1	7.00163371453339	6.57296226262318	32	28.1428571428571	88.0480990989412	48.12567121	Sunday	29993	102	51	2020-03-30	2020-03-10	2020-06-04	2020-04-05	97	117	31	91	1	1	1	1	0	1	0	1
Calhoun, Alabama, US	1015	Alabama	2020-03-01	2020-04-04	2020-04-30	1	0	0	5.66798919747941	34	27.4285714285714	109.65671524498	195.7061019	Sunday	113605	-34	-60	2020-04-09	2020-03-20	2020-05-20	2020-03-21	-39	-19	-80	-20	0	0	0	0	1	0	1	0
Calhoun, Alabama, US	1015	Alabama	2020-03-02	2020-04-04	2020-04-30	1	0	0	4.76301613233564	23	27.1428571428571	109.65671524498	195.7061019	Monday	113605	-33	-59	2020-04-09	2020-03-20	2020-05-20	2020-03-21	-38	-18	-79	-19	0	0	0	0	1	0	1	0
Calhoun, Alabama, US	1015	Alabama	2020-03-03	2020-04-04	2020-04-30	1	0	0	3.85804306719187	12	25.1428571428571	109.65671524498	195.7061019	Tuesday	113605	-32	-58	2020-04-09	2020-03-20	2020-05-20	2020-03-21	-37	-17	-78	-18	0	0	0	0	1	0	1	0
Calhoun, Alabama, US	1015	Alabama	2020-03-04	2020-04-04	2020-04-30	1	0	0	2.90543984072474	20	24.7142857142857	109.65671524498	195.7061019	Wednesday	113605	-31	-57	2020-04-09	2020-03-20	2020-05-20	2020-03-21	-36	-16	-77	-17	0	0	0	0	1	0	1	0
Calhoun, Alabama, US	1015	Alabama	2020-03-05	2020-04-04	2020-04-30	1	0	0	1.95283661425761	16	23.4285714285714	109.65671524498	195.7061019	Thursday	113605	-30	-56	2020-04-09	2020-03-20	2020-05-20	2020-03-21	-35	-15	-76	-16	0	0	0	0	1	0	1	0
Calhoun, Alabama, US	1015	Alabama	2020-03-06	2020-04-04	2020-04-30	1	0	0	1.00023338779048	11	21.1428571428571	109.65671524498	195.7061019	Friday	113605	-29	-55	2020-04-09	2020-03-20	2020-05-20	2020-03-21	-34	-14	-75	-15	0	0	0	0	1	0	1	0
Calhoun, Alabama, US	1015	Alabama	2020-03-07	2020-04-04	2020-04-30	1	0	0	0	21	19.5714285714286	109.65671524498	195.7061019	Saturday	113605	-28	-54	2020-04-09	2020-03-20	2020-05-20	2020-03-21	-33	-13	-74	-14	0	0	0	0	1	0	1	0
Calhoun, Alabama, US	1015	Alabama	2020-03-08	2020-04-04	2020-04-30	1	0	0	0	36	19.8571428571429	109.65671524498	195.7061019	Sunday	113605	-27	-53	2020-04-09	2020-03-20	2020-05-20	2020-03-21	-32	-12	-73	-13	0	0	0	0	1	0	1	0
Calhoun, Alabama, US	1015	Alabama	2020-03-09	2020-04-04	2020-04-30	1	0	0	0	16	18.8571428571429	109.65671524498	195.7061019	Monday	113605	-26	-52	2020-04-09	2020-03-20	2020-05-20	2020-03-21	-31	-11	-72	-12	0	0	0	0	1	0	1	0
Calhoun, Alabama, US	1015	Alabama	2020-03-10	2020-04-04	2020-04-30	1	0	0	0	15	19.2857142857143	109.65671524498	195.7061019	Tuesday	113605	-25	-51	2020-04-09	2020-03-20	2020-05-20	2020-03-21	-30	-10	-71	-11	0	0	0	0	1	0	1	0
Calhoun, Alabama, US	1015	Alabama	2020-03-11	2020-04-04	2020-04-30	1	0	0	0	13	18.2857142857143	109.65671524498	195.7061019	Wednesday	113605	-24	-50	2020-04-09	2020-03-20	2020-05-20	2020-03-21	-29	-9	-70	-10	0	0	0	0	1	0	1	0
Calhoun, Alabama, US	1015	Alabama	2020-03-12	2020-04-04	2020-04-30	1	0	0	0	12	17.7142857142857	109.65671524498	195.7061019	Thursday	113605	-23	-49	2020-04-09	2020-03-20	2020-05-20	2020-03-21	-28	-8	-69	-9	0	0	0	0	1	0	1	0
Calhoun, Alabama, US	1015	Alabama	2020-03-13	2020-04-04	2020-04-30	1	0	0	0	12	17.8571428571429	109.65671524498	195.7061019	Friday	113605	-22	-48	2020-04-09	2020-03-20	2020-05-20	2020-03-21	-27	-7	-68	-8	0	0	0	0	1	0	1	0
Calhoun, Alabama, US	1015	Alabama	2020-03-14	2020-04-04	2020-04-30	1	0	0	0	27	18.7142857142857	109.65671524498	195.7061019	Saturday	113605	-21	-47	2020-04-09	2020-03-20	2020-05-20	2020-03-21	-26	-6	-67	-7	0	0	0	0	1	0	1	0
Calhoun, Alabama, US	1015	Alabama	2020-03-15	2020-04-04	2020-04-30	1	0	0	0	48	20.4285714285714	109.65671524498	195.7061019	Sunday	113605	-20	-46	2020-04-09	2020-03-20	2020-05-20	2020-03-21	-25	-5	-66	-6	0	0	0	0	1	0	1	0
Calhoun, Alabama, US	1015	Alabama	2020-03-16	2020-04-04	2020-04-30	1	0	0	0	15	20.2857142857143	109.65671524498	195.7061019	Monday	113605	-19	-45	2020-04-09	2020-03-20	2020-05-20	2020-03-21	-24	-4	-65	-5	0	0	0	0	1	0	1	0
Calhoun, Alabama, US	1015	Alabama	2020-03-17	2020-04-04	2020-04-30	1	0	0	0	22	21.2857142857143	109.65671524498	195.7061019	Tuesday	113605	-18	-44	2020-04-09	2020-03-20	2020-05-20	2020-03-21	-23	-3	-64	-4	0	0	0	0	1	0	1	0
Calhoun, Alabama, US	1015	Alabama	2020-03-18	2020-04-04	2020-04-30	1	0	0.0880242947053387	0.0125748992436198	22	22.5714285714286	109.65671524498	195.7061019	Wednesday	113605	-17	-43	2020-04-09	2020-03-20	2020-05-20	2020-03-21	-22	-2	-63	-3	0	0	0	0	1	0	1	0
Calhoun, Alabama, US	1015	Alabama	2020-03-19	2020-04-04	2020-04-30	1	0	0.0880242947053387	0.0251497984872396	23	24.1428571428571	109.65671524498	195.7061019	Thursday	113605	-16	-42	2020-04-09	2020-03-20	2020-05-20	2020-03-21	-21	-1	-62	-2	0	0	0	0	1	0	1	0
Calhoun, Alabama, US	1015	Alabama	2020-03-20	2020-04-04	2020-04-30	1	0	0.0880242947053387	0.0377246977308594	25	26	109.65671524498	195.7061019	Friday	113605	-15	-41	2020-04-09	2020-03-20	2020-05-20	2020-03-21	-20	0	-61	-1	0	0	0	0	1	0	1	0
Calhoun, Alabama, US	1015	Alabama	2020-03-21	2020-04-04	2020-04-30	1	0	0.0880242947053387	0.0502995969744792	47	28.8571428571429	109.65671524498	195.7061019	Saturday	113605	-14	-40	2020-04-09	2020-03-20	2020-05-20	2020-03-21	-19	1	-60	0	0	1	0	0	1	0	0	1
Calhoun, Alabama, US	1015	Alabama	2020-03-22	2020-04-04	2020-04-30	1	0	0.0880242947053387	0.0628744962180991	63	31	109.65671524498	195.7061019	Sunday	113605	-13	-39	2020-04-09	2020-03-20	2020-05-20	2020-03-21	-18	2	-59	1	0	1	0	1	1	0	0	1
Calhoun, Alabama, US	1015	Alabama	2020-03-23	2020-04-04	2020-04-30	1	0	0.176048589410677	0.0880242947053387	50	36	109.65671524498	195.7061019	Monday	113605	-12	-38	2020-04-09	2020-03-20	2020-05-20	2020-03-21	-17	3	-58	2	0	1	0	1	1	0	0	1
Calhoun, Alabama, US	1015	Alabama	2020-03-24	2020-04-04	2020-04-30	1	0	0.176048589410677	0.113174093192578	37	38.1428571428571	109.65671524498	195.7061019	Tuesday	113605	-11	-37	2020-04-09	2020-03-20	2020-05-20	2020-03-21	-16	4	-57	3	0	1	0	1	1	0	0	1
Calhoun, Alabama, US	1015	Alabama	2020-03-25	2020-04-04	2020-04-30	1	0	0.176048589410677	0.125748992436198	33	39.7142857142857	109.65671524498	195.7061019	Wednesday	113605	-10	-36	2020-04-09	2020-03-20	2020-05-20	2020-03-21	-15	5	-56	4	0	1	0	1	1	0	0	1
Calhoun, Alabama, US	1015	Alabama	2020-03-26	2020-04-04	2020-04-30	1	0	0.176048589410677	0.138323891679818	31	40.8571428571429	109.65671524498	195.7061019	Thursday	113605	-9	-35	2020-04-09	2020-03-20	2020-05-20	2020-03-21	-14	6	-55	5	0	1	0	1	1	0	0	1
Calhoun, Alabama, US	1015	Alabama	2020-03-27	2020-04-04	2020-04-30	1	0	0.264072884116016	0.163473690167058	27	41.1428571428571	109.65671524498	195.7061019	Friday	113605	-8	-34	2020-04-09	2020-03-20	2020-05-20	2020-03-21	-13	7	-54	6	0	1	0	1	1	0	0	1
Calhoun, Alabama, US	1015	Alabama	2020-03-28	2020-04-04	2020-04-30	1	0	0.264072884116016	0.188623488654297	46	41	109.65671524498	195.7061019	Saturday	113605	-7	-33	2020-04-09	2020-03-20	2020-05-20	2020-03-21	-12	8	-53	7	0	1	0	1	1	0	0	1
Calhoun, Alabama, US	1015	Alabama	2020-03-29	2020-04-04	2020-04-30	1	0	0.264072884116016	0.213773287141537	60	40.5714285714286	109.65671524498	195.7061019	Sunday	113605	-6	-32	2020-04-09	2020-03-20	2020-05-20	2020-03-21	-11	9	-52	8	0	1	0	1	1	0	0	1
Calhoun, Alabama, US	1015	Alabama	2020-03-30	2020-04-04	2020-04-30	1	0	0.704194357642709	0.289222682603256	39	39	109.65671524498	195.7061019	Monday	113605	-5	-31	2020-04-09	2020-03-20	2020-05-20	2020-03-21	-10	10	-51	9	0	1	0	1	1	0	0	1
Calhoun, Alabama, US	1015	Alabama	2020-03-31	2020-04-04	2020-04-30	1	0	0.792218652348048	0.377246977308594	44	40	109.65671524498	195.7061019	Tuesday	113605	-4	-30	2020-04-09	2020-03-20	2020-05-20	2020-03-21	-9	11	-50	10	0	1	0	1	1	0	0	1
Calhoun, Alabama, US	1015	Alabama	2020-04-01	2020-04-04	2020-04-30	1	0	0.968267241758725	0.490421070501173	34	40.1428571428571	109.65671524498	195.7061019	Wednesday	113605	-3	-29	2020-04-09	2020-03-20	2020-05-20	2020-03-21	-8	12	-49	11	0	1	0	1	1	0	0	1
Calhoun, Alabama, US	1015	Alabama	2020-04-02	2020-04-04	2020-04-30	1	0	1.05629153646406	0.616170062937371	35	40.7142857142857	109.65671524498	195.7061019	Thursday	113605	-2	-28	2020-04-09	2020-03-20	2020-05-20	2020-03-21	-7	13	-48	12	0	1	0	1	1	0	0	1
Calhoun, Alabama, US	1015	Alabama	2020-04-03	2020-04-04	2020-04-30	1	0	1.5844373046961	0.804793551591668	32	41.4285714285714	109.65671524498	195.7061019	Friday	113605	-1	-27	2020-04-09	2020-03-20	2020-05-20	2020-03-21	-6	14	-47	13	0	1	0	1	1	0	0	1
Calhoun, Alabama, US	1015	Alabama	2020-04-04	2020-04-04	2020-04-30	1	0	1.84851018881211	1.03114173797682	49	41.8571428571429	109.65671524498	195.7061019	Saturday	113605	0	-26	2020-04-09	2020-03-20	2020-05-20	2020-03-21	-5	15	-46	14	0	1	0	1	1	0	0	1
Calhoun, Alabama, US	1015	Alabama	2020-04-05	2020-04-04	2020-04-30	1	1	2.02455877822279	1.28263972284922	66	42.7142857142857	109.65671524498	195.7061019	Sunday	113605	1	-25	2020-04-09	2020-03-20	2020-05-20	2020-03-21	-4	16	-45	15	0	1	0	1	1	0	0	1
Calhoun, Alabama, US	1015	Alabama	2020-04-06	2020-04-04	2020-04-30	1	1	2.99282601998151	1.60958710318334	45	43.5714285714286	109.65671524498	195.7061019	Monday	113605	2	-24	2020-04-09	2020-03-20	2020-05-20	2020-03-21	-3	17	-44	16	0	1	0	1	1	0	0	1
Calhoun, Alabama, US	1015	Alabama	2020-04-07	2020-04-04	2020-04-30	1	1	3.60899608291889	2.01198387897917	47	44	109.65671524498	195.7061019	Tuesday	113605	3	-23	2020-04-09	2020-03-20	2020-05-20	2020-03-21	-2	18	-43	17	0	1	0	1	1	0	0	1
Calhoun, Alabama, US	1015	Alabama	2020-04-08	2020-04-04	2020-04-30	1	1	4.31319044056159	2.48983005023672	47	45.8571428571429	109.65671524498	195.7061019	Wednesday	113605	4	-22	2020-04-09	2020-03-20	2020-05-20	2020-03-21	-1	19	-42	18	0	1	0	1	1	0	0	1
Calhoun, Alabama, US	1015	Alabama	2020-04-09	2020-04-04	2020-04-30	1	1	4.66528761938295	3.00540091922513	42	46.8571428571429	109.65671524498	195.7061019	Thursday	113605	5	-21	2020-04-09	2020-03-20	2020-05-20	2020-03-21	0	20	-41	19	0	1	0	1	1	0	0	1
Calhoun, Alabama, US	1015	Alabama	2020-04-10	2020-04-04	2020-04-30	1	1	4.75331191408829	3.45809729199545	41	48.1428571428571	109.65671524498	195.7061019	Friday	113605	6	-20	2020-04-09	2020-03-20	2020-05-20	2020-03-21	1	21	-40	20	1	1	0	1	1	1	0	1
Calhoun, Alabama, US	1015	Alabama	2020-04-11	2020-04-04	2020-04-30	1	1	5.0173847982043	3.91079366476576	54	48.8571428571429	109.65671524498	195.7061019	Saturday	113605	7	-19	2020-04-09	2020-03-20	2020-05-20	2020-03-21	2	22	-39	21	1	1	0	1	1	1	0	1
Calhoun, Alabama, US	1015	Alabama	2020-04-12	2020-04-04	2020-04-30	1	1	5.19343338761498	4.36349003753607	75	50.1428571428571	109.65671524498	195.7061019	Sunday	113605	8	-18	2020-04-09	2020-03-20	2020-05-20	2020-03-21	3	23	-38	22	1	1	0	1	1	1	0	1
Calhoun, Alabama, US	1015	Alabama	2020-04-13	2020-04-04	2020-04-30	1	1	5.36948197702566	4.70301231711381	41	49.5714285714286	109.65671524498	195.7061019	Monday	113605	9	-17	2020-04-09	2020-03-20	2020-05-20	2020-03-21	4	24	-37	23	1	1	0	1	1	1	0	1
Calhoun, Alabama, US	1015	Alabama	2020-04-14	2020-04-04	2020-04-30	1	1	5.457506271731	4.96708520122982	40	48.5714285714286	109.65671524498	195.7061019	Tuesday	113605	10	-16	2020-04-09	2020-03-20	2020-05-20	2020-03-21	5	25	-36	24	1	1	0	1	1	1	0	1
Calhoun, Alabama, US	1015	Alabama	2020-04-15	2020-04-04	2020-04-30	1	1	5.457506271731	5.13055889139688	38	47.2857142857143	109.65671524498	195.7061019	Wednesday	113605	11	-15	2020-04-09	2020-03-20	2020-05-20	2020-03-21	6	26	-35	25	1	1	0	1	1	1	0	1
Calhoun, Alabama, US	1015	Alabama	2020-04-16	2020-04-04	2020-04-30	1	1	5.457506271731	5.24373298458946	38	46.7142857142857	109.65671524498	195.7061019	Thursday	113605	12	-14	2020-04-09	2020-03-20	2020-05-20	2020-03-21	7	27	-34	26	1	1	0	1	1	1	0	1
Calhoun, Alabama, US	1015	Alabama	2020-04-17	2020-04-04	2020-04-30	1	1	5.54553056643634	5.35690707778204	32	45.4285714285714	109.65671524498	195.7061019	Friday	113605	13	-13	2020-04-09	2020-03-20	2020-05-20	2020-03-21	8	28	-33	27	1	1	0	1	1	1	0	1
Calhoun, Alabama, US	1015	Alabama	2020-04-18	2020-04-04	2020-04-30	1	1	5.80960345055235	5.47008117097462	46	44.2857142857143	109.65671524498	195.7061019	Saturday	113605	14	-12	2020-04-09	2020-03-20	2020-05-20	2020-03-21	9	29	-32	28	1	1	0	1	1	1	0	1
Calhoun, Alabama, US	1015	Alabama	2020-04-19	2020-04-04	2020-04-30	1	1	6.24972492407905	5.62097996189806	74	44.1428571428571	109.65671524498	195.7061019	Sunday	113605	15	-11	2020-04-09	2020-03-20	2020-05-20	2020-03-21	10	30	-31	29	1	1	0	1	1	1	0	1
Calhoun, Alabama, US	1015	Alabama	2020-04-20	2020-04-04	2020-04-30	1	1	7.04194357642709	5.85990304752683	40	44	109.65671524498	195.7061019	Monday	113605	16	-10	2020-04-09	2020-03-20	2020-05-20	2020-03-21	11	31	-30	30	1	1	0	1	1	1	0	1
Calhoun, Alabama, US	1015	Alabama	2020-04-21	2020-04-04	2020-04-30	1	1	7.30601646054311	6.12397593164285	34	43.1428571428571	109.65671524498	195.7061019	Tuesday	113605	17	-9	2020-04-09	2020-03-20	2020-05-20	2020-03-21	12	32	-29	31	1	1	0	1	1	1	0	1
Calhoun, Alabama, US	1015	Alabama	2020-04-22	2020-04-04	2020-04-30	1	1	7.48206504995379	6.4131986142461	40	43.4285714285714	109.65671524498	195.7061019	Wednesday	113605	18	-8	2020-04-09	2020-03-20	2020-05-20	2020-03-21	13	33	-28	32	1	1	0	1	1	1	0	1
Calhoun, Alabama, US	1015	Alabama	2020-04-23	2020-04-04	2020-04-30	1	1	7.7461379340698	6.74014599458022	37	43.2857142857143	109.65671524498	195.7061019	Thursday	113605	19	-7	2020-04-09	2020-03-20	2020-05-20	2020-03-21	14	34	-27	33	1	1	0	1	1	1	0	1
Calhoun, Alabama, US	1015	Alabama	2020-04-24	2020-04-04	2020-04-30	1	1	7.83416222877514	7.06709337491433	30	43	109.65671524498	195.7061019	Friday	113605	20	-6	2020-04-09	2020-03-20	2020-05-20	2020-03-21	15	35	-26	34	1	1	0	1	1	1	0	1
Calhoun, Alabama, US	1015	Alabama	2020-04-25	2020-04-04	2020-04-30	1	1	7.83416222877514	7.35631605751759	42	42.4285714285714	109.65671524498	195.7061019	Saturday	113605	21	-5	2020-04-09	2020-03-20	2020-05-20	2020-03-21	16	36	-25	35	1	1	0	1	1	1	0	1
Calhoun, Alabama, US	1015	Alabama	2020-04-26	2020-04-04	2020-04-30	1	1	8.01021081818582	7.60781404238999	54	39.5714285714286	109.65671524498	195.7061019	Sunday	113605	22	-4	2020-04-09	2020-03-20	2020-05-20	2020-03-21	17	37	-24	36	1	1	0	1	1	1	0	1
Calhoun, Alabama, US	1015	Alabama	2020-04-27	2020-04-04	2020-04-30	1	1	7.92218652348048	7.73356303482618	34	38.7142857142857	109.65671524498	195.7061019	Monday	113605	23	-3	2020-04-09	2020-03-20	2020-05-20	2020-03-21	18	38	-23	37	1	1	0	1	1	1	0	1
Calhoun, Alabama, US	1015	Alabama	2020-04-28	2020-04-04	2020-04-30	1	1	8.09823511289116	7.84673712801876	34	38.7142857142857	109.65671524498	195.7061019	Tuesday	113605	24	-2	2020-04-09	2020-03-20	2020-05-20	2020-03-21	19	39	-22	38	1	1	0	1	1	1	0	1
Calhoun, Alabama, US	1015	Alabama	2020-04-29	2020-04-04	2020-04-30	1	1	8.1862594075965	7.94733632196772	39	38.5714285714286	109.65671524498	195.7061019	Wednesday	113605	25	-1	2020-04-09	2020-03-20	2020-05-20	2020-03-21	20	40	-21	39	1	1	0	1	1	1	0	1
Calhoun, Alabama, US	1015	Alabama	2020-04-30	2020-04-04	2020-04-30	0	1	8.27428370230183	8.02278571742944	31	37.7142857142857	109.65671524498	195.7061019	Thursday	113605	26	0	2020-04-09	2020-03-20	2020-05-20	2020-03-21	21	41	-20	40	1	1	0	1	1	1	0	1
Calhoun, Alabama, US	1015	Alabama	2020-05-01	2020-04-04	2020-04-30	0	1	8.1862594075965	8.07308531440392	22	36.5714285714286	109.65671524498	195.7061019	Friday	113605	27	1	2020-04-09	2020-03-20	2020-05-20	2020-03-21	22	42	-19	41	1	1	0	1	1	1	0	1
Calhoun, Alabama, US	1015	Alabama	2020-05-02	2020-04-04	2020-04-30	0	1	8.62638088112319	8.1862594075965	33	35.2857142857143	109.65671524498	195.7061019	Saturday	113605	28	2	2020-04-09	2020-03-20	2020-05-20	2020-03-21	23	43	-18	42	1	1	0	1	1	1	0	1
Calhoun, Alabama, US	1015	Alabama	2020-05-03	2020-04-04	2020-04-30	0	1	9.24255094406056	8.36230799700717	47	34.2857142857143	109.65671524498	195.7061019	Sunday	113605	29	3	2020-04-09	2020-03-20	2020-05-20	2020-03-21	24	44	-17	43	1	1	0	1	1	1	0	1
Calhoun, Alabama, US	1015	Alabama	2020-05-04	2020-04-04	2020-04-30	0	1	9.24255094406056	8.55093148566147	33	34.1428571428571	109.65671524498	195.7061019	Monday	113605	30	4	2020-04-09	2020-03-20	2020-05-20	2020-03-21	25	45	-16	44	1	1	0	1	1	1	0	1
Calhoun, Alabama, US	1015	Alabama	2020-05-05	2020-04-04	2020-04-30	0	1	10.0347695964086	8.82757926902111	31	33.7142857142857	109.65671524498	195.7061019	Tuesday	113605	31	5	2020-04-09	2020-03-20	2020-05-20	2020-03-21	26	46	-15	45	1	1	0	1	1	1	0	1
Calhoun, Alabama, US	1015	Alabama	2020-05-06	2020-04-04	2020-04-30	0	1	10.0347695964086	9.09165215313712	31	32.5714285714286	109.65671524498	195.7061019	Wednesday	113605	32	6	2020-04-09	2020-03-20	2020-05-20	2020-03-21	27	47	-14	46	1	1	0	1	1	1	0	1
Calhoun, Alabama, US	1015	Alabama	2020-05-07	2020-04-04	2020-04-30	0	1	10.5629153646406	9.41859953347124	24	31.5714285714286	109.65671524498	195.7061019	Thursday	113605	33	7	2020-04-09	2020-03-20	2020-05-20	2020-03-21	28	48	-13	47	1	1	0	1	1	1	0	1
Calhoun, Alabama, US	1015	Alabama	2020-05-08	2020-04-04	2020-04-30	0	1	10.8269882487567	9.79584651077983	31	32.8571428571429	109.65671524498	195.7061019	Friday	113605	34	8	2020-04-09	2020-03-20	2020-05-20	2020-03-21	29	49	-12	48	1	1	0	1	1	1	0	1
Calhoun, Alabama, US	1015	Alabama	2020-05-09	2020-04-04	2020-04-30	0	1	10.915012543462	10.1227938911139	35	33.1428571428571	109.65671524498	195.7061019	Saturday	113605	35	9	2020-04-09	2020-03-20	2020-05-20	2020-03-21	30	50	-11	49	1	1	0	1	1	1	0	1
Calhoun, Alabama, US	1015	Alabama	2020-05-10	2020-04-04	2020-04-30	0	1	10.915012543462	10.3617169767427	45	32.8571428571429	109.65671524498	195.7061019	Sunday	113605	36	10	2020-04-09	2020-03-20	2020-05-20	2020-03-21	31	51	-10	50	1	1	0	1	1	1	0	1
Calhoun, Alabama, US	1015	Alabama	2020-05-11	2020-04-04	2020-04-30	0	1	11.0030368381673	10.6132149616151	28	32.1428571428571	109.65671524498	195.7061019	Monday	113605	37	11	2020-04-09	2020-03-20	2020-05-20	2020-03-21	32	52	-9	51	1	1	0	1	1	1	0	1
Calhoun, Alabama, US	1015	Alabama	2020-05-12	2020-04-04	2020-04-30	0	1	11.0910611328727	10.7641137525386	29	31.8571428571429	109.65671524498	195.7061019	Tuesday	113605	38	12	2020-04-09	2020-03-20	2020-05-20	2020-03-21	33	53	-8	52	1	1	0	1	1	1	0	1
Calhoun, Alabama, US	1015	Alabama	2020-05-13	2020-04-04	2020-04-30	0	1	11.179085427578	10.9275874427056	25	31	109.65671524498	195.7061019	Wednesday	113605	39	13	2020-04-09	2020-03-20	2020-05-20	2020-03-21	34	54	-7	53	1	1	0	1	1	1	0	1
Calhoun, Alabama, US	1015	Alabama	2020-05-14	2020-04-04	2020-04-30	0	1	11.2671097222834	11.0281866366546	22	30.7142857142857	109.65671524498	195.7061019	Thursday	113605	40	14	2020-04-09	2020-03-20	2020-05-20	2020-03-21	35	55	-6	54	1	1	0	1	1	1	0	1
Calhoun, Alabama, US	1015	Alabama	2020-05-15	2020-04-04	2020-04-30	0	1	11.3551340169887	11.1036360321163	20	29.1428571428571	109.65671524498	195.7061019	Friday	113605	41	15	2020-04-09	2020-03-20	2020-05-20	2020-03-21	36	56	-5	55	1	1	0	1	1	1	0	1
Calhoun, Alabama, US	1015	Alabama	2020-05-16	2020-04-04	2020-04-30	0	1	11.443158311694	11.179085427578	27	28	109.65671524498	195.7061019	Saturday	113605	42	16	2020-04-09	2020-03-20	2020-05-20	2020-03-21	37	57	-4	56	1	1	0	1	1	1	0	1
Calhoun, Alabama, US	1015	Alabama	2020-05-17	2020-04-04	2020-04-30	0	1	11.443158311694	11.2545348230397	47	28.2857142857143	109.65671524498	195.7061019	Sunday	113605	43	17	2020-04-09	2020-03-20	2020-05-20	2020-03-21	38	58	-3	57	1	1	0	1	1	1	0	1
Calhoun, Alabama, US	1015	Alabama	2020-05-18	2020-04-04	2020-04-30	0	1	11.70723119581	11.3551340169887	28	28.2857142857143	109.65671524498	195.7061019	Monday	113605	44	18	2020-04-09	2020-03-20	2020-05-20	2020-03-21	39	59	-2	58	1	1	0	1	1	1	0	1
Calhoun, Alabama, US	1015	Alabama	2020-05-19	2020-04-04	2020-04-30	0	1	11.70723119581	11.443158311694	18	26.7142857142857	109.65671524498	195.7061019	Tuesday	113605	45	19	2020-04-09	2020-03-20	2020-05-20	2020-03-21	40	60	-1	59	1	1	0	1	1	1	0	1
Calhoun, Alabama, US	1015	Alabama	2020-05-20	2020-04-04	2020-04-30	0	1	11.9713040799261	11.5563324048866	21	26.1428571428571	109.65671524498	195.7061019	Wednesday	113605	46	20	2020-04-09	2020-03-20	2020-05-20	2020-03-21	41	61	0	60	1	1	0	1	0	1	0	1
Calhoun, Alabama, US	1015	Alabama	2020-05-21	2020-04-04	2020-04-30	0	1	11.9713040799261	11.6569315988356	17	25.4285714285714	109.65671524498	195.7061019	Thursday	113605	47	21	2020-04-09	2020-03-20	2020-05-20	2020-03-21	42	62	1	61	1	1	1	1	0	1	0	1
Calhoun, Alabama, US	1015	Alabama	2020-05-22	2020-04-04	2020-04-30	0	1	12.0593283746314	11.7575307927845	22	25.7142857142857	109.65671524498	195.7061019	Friday	113605	48	22	2020-04-09	2020-03-20	2020-05-20	2020-03-21	43	63	2	62	1	1	1	1	0	1	0	1
Calhoun, Alabama, US	1015	Alabama	2020-05-23	2020-04-04	2020-04-30	0	1	12.1473526693367	11.8581299867335	34	26.7142857142857	109.65671524498	195.7061019	Saturday	113605	49	23	2020-04-09	2020-03-20	2020-05-20	2020-03-21	44	64	3	63	1	1	1	1	0	1	0	1
Calhoun, Alabama, US	1015	Alabama	2020-05-24	2020-04-04	2020-04-30	0	1	12.4114255534528	11.9964538784133	42	26	109.65671524498	195.7061019	Sunday	113605	50	24	2020-04-09	2020-03-20	2020-05-20	2020-03-21	45	65	4	64	1	1	1	1	0	1	0	1
Calhoun, Alabama, US	1015	Alabama	2020-05-25	2020-04-04	2020-04-30	0	1	12.8515470269794	12.1599275685804	41	27.8571428571429	109.65671524498	195.7061019	Monday	113605	51	25	2020-04-09	2020-03-20	2020-05-20	2020-03-21	46	66	5	65	1	1	1	1	0	1	0	1
Calhoun, Alabama, US	1015	Alabama	2020-05-26	2020-04-04	2020-04-30	0	1	13.2036442058008	12.3737008557219	26	29	109.65671524498	195.7061019	Tuesday	113605	52	26	2020-04-09	2020-03-20	2020-05-20	2020-03-21	47	67	6	66	1	1	1	1	0	1	0	1
Calhoun, Alabama, US	1015	Alabama	2020-05-27	2020-04-04	2020-04-30	0	1	13.3796927952115	12.5748992436198	27	29.8571428571429	109.65671524498	195.7061019	Wednesday	113605	53	27	2020-04-09	2020-03-20	2020-05-20	2020-03-21	48	68	7	67	1	1	1	1	0	1	0	1
Calhoun, Alabama, US	1015	Alabama	2020-05-28	2020-04-04	2020-04-30	0	1	13.3796927952115	12.7760976315177	22	30.5714285714286	109.65671524498	195.7061019	Thursday	113605	54	28	2020-04-09	2020-03-20	2020-05-20	2020-03-21	49	69	8	68	1	1	1	1	0	1	0	1
Calhoun, Alabama, US	1015	Alabama	2020-05-29	2020-04-04	2020-04-30	0	1	13.4677170899168	12.9772960194156	19	30.1428571428571	109.65671524498	195.7061019	Friday	113605	55	29	2020-04-09	2020-03-20	2020-05-20	2020-03-21	50	70	9	69	1	1	1	1	0	1	0	1
Calhoun, Alabama, US	1015	Alabama	2020-05-30	2020-04-04	2020-04-30	0	1	13.5557413846222	13.1784944073136	26	29	109.65671524498	195.7061019	Saturday	113605	56	30	2020-04-09	2020-03-20	2020-05-20	2020-03-21	51	71	10	70	1	1	1	1	0	1	0	1
Calhoun, Alabama, US	1015	Alabama	2020-05-31	2020-04-04	2020-04-30	0	1	14.0838871528542	13.4174174929423	36	28.1428571428571	109.65671524498	195.7061019	Sunday	113605	57	31	2020-04-09	2020-03-20	2020-05-20	2020-03-21	52	72	11	71	1	1	1	1	0	1	0	1
Calhoun, Alabama, US	1015	Alabama	2020-06-01	2020-04-04	2020-04-30	0	1	14.4359843316755	13.6437656793275	22	25.4285714285714	109.65671524498	195.7061019	Monday	113605	58	32	2020-04-09	2020-03-20	2020-05-20	2020-03-21	53	73	12	72	1	1	1	1	0	1	0	1
Calhoun, Alabama, US	1015	Alabama	2020-06-02	2020-04-04	2020-04-30	0	1	14.5240086263809	13.8323891679818	22	24.8571428571429	109.65671524498	195.7061019	Tuesday	113605	59	33	2020-04-09	2020-03-20	2020-05-20	2020-03-21	54	74	13	73	1	1	1	1	0	1	0	1
Calhoun, Alabama, US	1015	Alabama	2020-06-03	2020-04-04	2020-04-30	0	1	14.5240086263809	13.9958628581488	25	24.5714285714286	109.65671524498	195.7061019	Wednesday	113605	60	34	2020-04-09	2020-03-20	2020-05-20	2020-03-21	55	75	14	74	1	1	1	1	0	1	0	1
Calhoun, Alabama, US	1015	Alabama	2020-06-04	2020-04-04	2020-04-30	0	1	14.7000572157916	14.1844863468031	19	24.1428571428571	109.65671524498	195.7061019	Thursday	113605	61	35	2020-04-09	2020-03-20	2020-05-20	2020-03-21	56	76	15	75	1	1	1	1	0	1	0	1
Calhoun, Alabama, US	1015	Alabama	2020-06-05	2020-04-04	2020-04-30	0	1	14.8761058052022	14.3856847347011	21	24.4285714285714	109.65671524498	195.7061019	Friday	113605	62	36	2020-04-09	2020-03-20	2020-05-20	2020-03-21	57	77	16	76	1	1	1	1	0	1	0	1
Calhoun, Alabama, US	1015	Alabama	2020-06-06	2020-04-04	2020-04-30	0	1	15.3162272787289	14.6371827195735	27	24.5714285714286	109.65671524498	195.7061019	Saturday	113605	63	37	2020-04-09	2020-03-20	2020-05-20	2020-03-21	58	78	17	77	1	1	1	1	0	1	0	1
Calhoun, Alabama, US	1015	Alabama	2020-06-07	2020-04-04	2020-04-30	0	1	15.4922758681396	14.8383811074714	43	25.5714285714286	109.65671524498	195.7061019	Sunday	113605	64	38	2020-04-09	2020-03-20	2020-05-20	2020-03-21	59	79	18	78	1	1	1	1	0	1	0	1
Calhoun, Alabama, US	1015	Alabama	2020-06-08	2020-04-04	2020-04-30	0	1	15.6683244575503	15.0144296968821	25	26	109.65671524498	195.7061019	Monday	113605	65	39	2020-04-09	2020-03-20	2020-05-20	2020-03-21	60	80	19	79	1	1	1	1	0	1	0	1
Calhoun, Alabama, US	1015	Alabama	2020-06-09	2020-04-04	2020-04-30	0	1	15.844373046961	15.2030531855364	22	26	109.65671524498	195.7061019	Tuesday	113605	66	40	2020-04-09	2020-03-20	2020-05-20	2020-03-21	61	81	20	80	1	1	1	1	0	1	0	1
Calhoun, Alabama, US	1015	Alabama	2020-06-10	2020-04-04	2020-04-30	0	1	16.0204216363716	15.4168264726779	21	25.4285714285714	109.65671524498	195.7061019	Wednesday	113605	67	41	2020-04-09	2020-03-20	2020-05-20	2020-03-21	62	82	21	81	1	1	1	1	0	1	0	1
Calhoun, Alabama, US	1015	Alabama	2020-06-11	2020-04-04	2020-04-30	0	1	16.1964702257823	15.6305997598194	18	25.2857142857143	109.65671524498	195.7061019	Thursday	113605	68	42	2020-04-09	2020-03-20	2020-05-20	2020-03-21	63	83	22	82	1	1	1	1	0	1	0	1
Calhoun, Alabama, US	1015	Alabama	2020-06-12	2020-04-04	2020-04-30	0	1	16.5485674046037	15.8695228454482	18	24.8571428571429	109.65671524498	195.7061019	Friday	113605	69	43	2020-04-09	2020-03-20	2020-05-20	2020-03-21	64	84	23	83	1	1	1	1	0	1	0	1
Calhoun, Alabama, US	1015	Alabama	2020-06-13	2020-04-04	2020-04-30	0	1	16.7246159940143	16.0707212333461	25	24.5714285714286	109.65671524498	195.7061019	Saturday	113605	70	44	2020-04-09	2020-03-20	2020-05-20	2020-03-21	65	85	24	84	1	1	1	1	0	1	0	1
Calhoun, Alabama, US	1015	Alabama	2020-06-14	2020-04-04	2020-04-30	0	1	17.164737467541	16.3096443189749	37	23.7142857142857	109.65671524498	195.7061019	Sunday	113605	71	45	2020-04-09	2020-03-20	2020-05-20	2020-03-21	66	86	25	85	1	1	1	1	0	1	0	1
Calhoun, Alabama, US	1015	Alabama	2020-06-15	2020-04-04	2020-04-30	0	1	17.2527617622464	16.53599250536	32	24.7142857142857	109.65671524498	195.7061019	Monday	113605	72	46	2020-04-09	2020-03-20	2020-05-20	2020-03-21	67	87	26	86	1	1	1	1	0	1	0	1
Calhoun, Alabama, US	1015	Alabama	2020-06-16	2020-04-04	2020-04-30	0	1	17.4288103516571	16.7623406917452	24	25	109.65671524498	195.7061019	Tuesday	113605	73	47	2020-04-09	2020-03-20	2020-05-20	2020-03-21	68	88	27	87	1	1	1	1	0	1	0	1
Calhoun, Alabama, US	1015	Alabama	2020-06-17	2020-04-04	2020-04-30	0	1	17.6048589410677	16.9886888781304	23	25.2857142857143	109.65671524498	195.7061019	Wednesday	113605	74	48	2020-04-09	2020-03-20	2020-05-20	2020-03-21	69	89	28	88	1	1	1	1	0	1	0	1
Calhoun, Alabama, US	1015	Alabama	2020-06-18	2020-04-04	2020-04-30	0	1	17.7809075304784	17.2150370645155	22	25.8571428571429	109.65671524498	195.7061019	Thursday	113605	75	49	2020-04-09	2020-03-20	2020-05-20	2020-03-21	70	90	29	89	1	1	1	1	0	1	0	1
Calhoun, Alabama, US	1015	Alabama	2020-06-19	2020-04-04	2020-04-30	0	1	17.7809075304784	17.3910856539262	21	26.2857142857143	109.65671524498	195.7061019	Friday	113605	76	50	2020-04-09	2020-03-20	2020-05-20	2020-03-21	71	91	30	90	1	1	1	1	0	1	0	1
Calhoun, Alabama, US	1015	Alabama	2020-06-20	2020-04-04	2020-04-30	0	1	17.8689318251838	17.5545593440933	25	26.2857142857143	109.65671524498	195.7061019	Saturday	113605	77	51	2020-04-09	2020-03-20	2020-05-20	2020-03-21	72	92	31	91	1	1	1	1	0	1	0	1
Calhoun, Alabama, US	1015	Alabama	2020-06-21	2020-04-04	2020-04-30	0	1	18.0449804145944	17.6803083365295	35	26	109.65671524498	195.7061019	Sunday	113605	78	52	2020-04-09	2020-03-20	2020-05-20	2020-03-21	73	93	32	92	1	1	1	1	0	1	0	1
Calhoun, Alabama, US	1015	Alabama	2020-06-22	2020-04-04	2020-04-30	0	1	18.2210290040051	17.8186322282093	28	25.4285714285714	109.65671524498	195.7061019	Monday	113605	79	53	2020-04-09	2020-03-20	2020-05-20	2020-03-21	74	94	33	93	1	1	1	1	0	1	0	1
Calhoun, Alabama, US	1015	Alabama	2020-06-23	2020-04-04	2020-04-30	0	1	18.3090532987104	17.9443812206455	26	25.7142857142857	109.65671524498	195.7061019	Tuesday	113605	80	54	2020-04-09	2020-03-20	2020-05-20	2020-03-21	75	95	34	94	1	1	1	1	0	1	0	1
Calhoun, Alabama, US	1015	Alabama	2020-06-24	2020-04-04	2020-04-30	0	1	18.6611504775318	18.0952800115689	25	26	109.65671524498	195.7061019	Wednesday	113605	81	55	2020-04-09	2020-03-20	2020-05-20	2020-03-21	76	96	35	95	1	1	1	1	0	1	0	1
Calhoun, Alabama, US	1015	Alabama	2020-06-25	2020-04-04	2020-04-30	0	1	19.8054663087012	18.3845026941722	24	26.2857142857143	109.65671524498	195.7061019	Thursday	113605	82	56	2020-04-09	2020-03-20	2020-05-20	2020-03-21	77	97	36	96	1	1	1	1	0	1	0	1
Calhoun, Alabama, US	1015	Alabama	2020-06-26	2020-04-04	2020-04-30	0	1	20.0695391928172	18.7114500745063	21	26.2857142857143	109.65671524498	195.7061019	Friday	113605	83	57	2020-04-09	2020-03-20	2020-05-20	2020-03-21	78	98	37	97	1	1	1	1	0	1	0	1
Calhoun, Alabama, US	1015	Alabama	2020-06-27	2020-04-04	2020-04-30	0	1	20.8617578451653	19.1389966487894	35	27.7142857142857	109.65671524498	195.7061019	Saturday	113605	84	58	2020-04-09	2020-03-20	2020-05-20	2020-03-21	79	99	38	98	1	1	1	1	0	1	0	1
Calhoun, Alabama, US	1015	Alabama	2020-06-28	2020-04-04	2020-04-30	0	1	20.8617578451653	19.5413934245852	39	28.2857142857143	109.65671524498	195.7061019	Sunday	113605	85	59	2020-04-09	2020-03-20	2020-05-20	2020-03-21	80	100	39	99	1	1	1	1	0	1	0	1
Calhoun, Alabama, US	1015	Alabama	2020-06-29	2020-04-04	2020-04-30	0	1	22.9743409180934	20.2204379837407	44	30.5714285714286	109.65671524498	195.7061019	Monday	113605	86	60	2020-04-09	2020-03-20	2020-05-20	2020-03-21	81	101	40	100	1	1	1	1	0	1	0	1
Calhoun, Alabama, US	1015	Alabama	2020-06-30	2020-04-04	2020-04-30	0	1	23.5905109810308	20.9749319383578	32	31.4285714285714	109.65671524498	195.7061019	Tuesday	113605	87	61	2020-04-09	2020-03-20	2020-05-20	2020-03-21	82	102	41	101	1	1	1	1	0	1	0	1
Calhoun, Alabama, US	1015	Alabama	2020-07-01	2020-04-04	2020-04-30	0	1	23.7665595704414	21.7042760944878	25	31.4285714285714	109.65671524498	195.7061019	Wednesday	113605	88	62	2020-04-09	2020-03-20	2020-05-20	2020-03-21	83	103	42	102	1	1	1	1	0	1	0	1
Calhoun, Alabama, US	1015	Alabama	2020-07-02	2020-04-04	2020-04-30	0	1	24.6468025174948	22.3958955528869	21	31	109.65671524498	195.7061019	Thursday	113605	89	63	2020-04-09	2020-03-20	2020-05-20	2020-03-21	84	104	43	103	1	1	1	1	0	1	0	1
Calhoun, Alabama, US	1015	Alabama	2020-07-03	2020-04-04	2020-04-30	0	1	28.3438228951191	23.5779360817871	27	31.8571428571429	109.65671524498	195.7061019	Friday	113605	90	64	2020-04-09	2020-03-20	2020-05-20	2020-03-21	85	105	44	104	1	1	1	1	0	1	0	1
Calhoun, Alabama, US	1015	Alabama	2020-07-04	2020-04-04	2020-04-30	0	1	29.2240658421724	24.772551509931	35	31.8571428571429	109.65671524498	195.7061019	Saturday	113605	91	65	2020-04-09	2020-03-20	2020-05-20	2020-03-21	86	106	45	105	1	1	1	1	0	1	0	1
Calhoun, Alabama, US	1015	Alabama	2020-07-05	2020-04-04	2020-04-30	0	1	31.1606003256899	26.2438147214345	41	32.1428571428571	109.65671524498	195.7061019	Sunday	113605	92	66	2020-04-09	2020-03-20	2020-05-20	2020-03-21	87	107	46	106	1	1	1	1	0	1	0	1
Calhoun, Florida, US	12013	Florida	2020-03-01	2020-04-03	2020-05-18	1	0	0	1.65184593783553	34	31.5714285714286	111.065732939079	25.77844763	Sunday	14105	-33	-78	2020-04-08	2020-03-19	2020-06-07	2020-04-08	-38	-18	-98	-38	0	0	0	0	1	0	1	0
Calhoun, Florida, US	12013	Florida	2020-03-02	2020-04-03	2020-05-18	1	0	0	1.65184593783553	12	29.1428571428571	111.065732939079	25.77844763	Monday	14105	-32	-77	2020-04-08	2020-03-19	2020-06-07	2020-04-08	-37	-17	-97	-37	0	0	0	0	1	0	1	0
Calhoun, Florida, US	12013	Florida	2020-03-03	2020-04-03	2020-05-18	1	0	0	1.65184593783553	10	27.5714285714286	111.065732939079	25.77844763	Tuesday	14105	-31	-76	2020-04-08	2020-03-19	2020-06-07	2020-04-08	-36	-16	-96	-36	0	0	0	0	1	0	1	0
Calhoun, Florida, US	12013	Florida	2020-03-04	2020-04-03	2020-05-18	1	0	0	1.37653828152961	13	26.4285714285714	111.065732939079	25.77844763	Wednesday	14105	-30	-75	2020-04-08	2020-03-19	2020-06-07	2020-04-08	-35	-15	-95	-35	0	0	0	0	1	0	1	0
Calhoun, Florida, US	12013	Florida	2020-03-05	2020-04-03	2020-05-18	1	0	0	1.10123062522369	10	24.2857142857143	111.065732939079	25.77844763	Thursday	14105	-29	-74	2020-04-08	2020-03-19	2020-06-07	2020-04-08	-34	-14	-94	-34	0	0	0	0	1	0	1	0
Calhoun, Florida, US	12013	Florida	2020-03-06	2020-04-03	2020-05-18	1	0	0	0.550615312611844	9	19.5714285714286	111.065732939079	25.77844763	Friday	14105	-28	-73	2020-04-08	2020-03-19	2020-06-07	2020-04-08	-33	-13	-93	-33	0	0	0	0	1	0	1	0
Calhoun, Florida, US	12013	Florida	2020-03-07	2020-04-03	2020-05-18	1	0	0	0	16	14.8571428571429	111.065732939079	25.77844763	Saturday	14105	-27	-72	2020-04-08	2020-03-19	2020-06-07	2020-04-08	-32	-12	-92	-32	0	0	0	0	1	0	1	0
Calhoun, Florida, US	12013	Florida	2020-03-08	2020-04-03	2020-05-18	1	0	0	0	33	14.7142857142857	111.065732939079	25.77844763	Sunday	14105	-26	-71	2020-04-08	2020-03-19	2020-06-07	2020-04-08	-31	-11	-91	-31	0	0	0	0	1	0	1	0
Calhoun, Florida, US	12013	Florida	2020-03-09	2020-04-03	2020-05-18	1	0	0	0	15	15.1428571428571	111.065732939079	25.77844763	Monday	14105	-25	-70	2020-04-08	2020-03-19	2020-06-07	2020-04-08	-30	-10	-90	-30	0	0	0	0	1	0	1	0
Calhoun, Florida, US	12013	Florida	2020-03-10	2020-04-03	2020-05-18	1	0	0	0	19	16.4285714285714	111.065732939079	25.77844763	Tuesday	14105	-24	-69	2020-04-08	2020-03-19	2020-06-07	2020-04-08	-29	-9	-89	-29	0	0	0	0	1	0	1	0
Calhoun, Florida, US	12013	Florida	2020-03-11	2020-04-03	2020-05-18	1	0	0	0	13	16.4285714285714	111.065732939079	25.77844763	Wednesday	14105	-23	-68	2020-04-08	2020-03-19	2020-06-07	2020-04-08	-28	-8	-88	-28	0	0	0	0	1	0	1	0
Calhoun, Florida, US	12013	Florida	2020-03-12	2020-04-03	2020-05-18	1	0	0	0	17	17.4285714285714	111.065732939079	25.77844763	Thursday	14105	-22	-67	2020-04-08	2020-03-19	2020-06-07	2020-04-08	-27	-7	-87	-27	0	0	0	0	1	0	1	0
Calhoun, Florida, US	12013	Florida	2020-03-13	2020-04-03	2020-05-18	1	0	0	0	11	17.7142857142857	111.065732939079	25.77844763	Friday	14105	-21	-66	2020-04-08	2020-03-19	2020-06-07	2020-04-08	-26	-6	-86	-26	0	0	0	0	1	0	1	0
Calhoun, Florida, US	12013	Florida	2020-03-14	2020-04-03	2020-05-18	1	0	0	0	21	18.4285714285714	111.065732939079	25.77844763	Saturday	14105	-20	-65	2020-04-08	2020-03-19	2020-06-07	2020-04-08	-25	-5	-85	-25	0	0	0	0	1	0	1	0
Calhoun, Florida, US	12013	Florida	2020-03-15	2020-04-03	2020-05-18	1	0	0	0	43	19.8571428571429	111.065732939079	25.77844763	Sunday	14105	-19	-64	2020-04-08	2020-03-19	2020-06-07	2020-04-08	-24	-4	-84	-24	0	0	0	0	1	0	1	0
Calhoun, Florida, US	12013	Florida	2020-03-16	2020-04-03	2020-05-18	1	0	0	0	21	20.7142857142857	111.065732939079	25.77844763	Monday	14105	-18	-63	2020-04-08	2020-03-19	2020-06-07	2020-04-08	-23	-3	-83	-23	0	0	0	0	1	0	1	0
Calhoun, Florida, US	12013	Florida	2020-03-17	2020-04-03	2020-05-18	1	0	0	0	15	20.1428571428571	111.065732939079	25.77844763	Tuesday	14105	-17	-62	2020-04-08	2020-03-19	2020-06-07	2020-04-08	-22	-2	-82	-22	0	0	0	0	1	0	1	0
Calhoun, Florida, US	12013	Florida	2020-03-18	2020-04-03	2020-05-18	1	0	0	0	18	20.8571428571429	111.065732939079	25.77844763	Wednesday	14105	-16	-61	2020-04-08	2020-03-19	2020-06-07	2020-04-08	-21	-1	-81	-21	0	0	0	0	1	0	1	0
Calhoun, Florida, US	12013	Florida	2020-03-19	2020-04-03	2020-05-18	1	0	0	0	23	21.7142857142857	111.065732939079	25.77844763	Thursday	14105	-15	-60	2020-04-08	2020-03-19	2020-06-07	2020-04-08	-20	0	-80	-20	0	0	0	0	1	0	1	0
Calhoun, Florida, US	12013	Florida	2020-03-20	2020-04-03	2020-05-18	1	0	0	0	23	23.4285714285714	111.065732939079	25.77844763	Friday	14105	-14	-59	2020-04-08	2020-03-19	2020-06-07	2020-04-08	-19	1	-79	-19	0	1	0	0	1	0	1	1
Calhoun, Florida, US	12013	Florida	2020-03-21	2020-04-03	2020-05-18	1	0	0	0	41	26.2857142857143	111.065732939079	25.77844763	Saturday	14105	-13	-58	2020-04-08	2020-03-19	2020-06-07	2020-04-08	-18	2	-78	-18	0	1	0	0	1	0	1	1
Calhoun, Florida, US	12013	Florida	2020-03-22	2020-04-03	2020-05-18	1	0	0	0	54	27.8571428571429	111.065732939079	25.77844763	Sunday	14105	-12	-57	2020-04-08	2020-03-19	2020-06-07	2020-04-08	-17	3	-77	-17	0	1	0	0	1	0	1	1
Calhoun, Florida, US	12013	Florida	2020-03-23	2020-04-03	2020-05-18	1	0	0	0	30	29.1428571428571	111.065732939079	25.77844763	Monday	14105	-11	-56	2020-04-08	2020-03-19	2020-06-07	2020-04-08	-16	4	-76	-16	0	1	0	0	1	0	1	1
Calhoun, Florida, US	12013	Florida	2020-03-24	2020-04-03	2020-05-18	1	0	0	0	32	31.5714285714286	111.065732939079	25.77844763	Tuesday	14105	-10	-55	2020-04-08	2020-03-19	2020-06-07	2020-04-08	-15	5	-75	-15	0	1	0	0	1	0	1	1
Calhoun, Florida, US	12013	Florida	2020-03-25	2020-04-03	2020-05-18	1	0	0	0	28	33	111.065732939079	25.77844763	Wednesday	14105	-9	-54	2020-04-08	2020-03-19	2020-06-07	2020-04-08	-14	6	-74	-14	0	1	0	0	1	0	1	1
Calhoun, Florida, US	12013	Florida	2020-03-26	2020-04-03	2020-05-18	1	0	0	0	27	33.5714285714286	111.065732939079	25.77844763	Thursday	14105	-8	-53	2020-04-08	2020-03-19	2020-06-07	2020-04-08	-13	7	-73	-13	0	1	0	0	1	0	1	1
Calhoun, Florida, US	12013	Florida	2020-03-27	2020-04-03	2020-05-18	1	0	0	0	22	33.4285714285714	111.065732939079	25.77844763	Friday	14105	-7	-52	2020-04-08	2020-03-19	2020-06-07	2020-04-08	-12	8	-72	-12	0	1	0	0	1	0	1	1
Calhoun, Florida, US	12013	Florida	2020-03-28	2020-04-03	2020-05-18	1	0	0	0	35	32.5714285714286	111.065732939079	25.77844763	Saturday	14105	-6	-51	2020-04-08	2020-03-19	2020-06-07	2020-04-08	-11	9	-71	-11	0	1	0	0	1	0	1	1
Calhoun, Florida, US	12013	Florida	2020-03-29	2020-04-03	2020-05-18	1	0	0	0	52	32.2857142857143	111.065732939079	25.77844763	Sunday	14105	-5	-50	2020-04-08	2020-03-19	2020-06-07	2020-04-08	-10	10	-70	-10	0	1	0	0	1	0	1	1
Calhoun, Florida, US	12013	Florida	2020-03-30	2020-04-03	2020-05-18	1	0	0	0	24	31.4285714285714	111.065732939079	25.77844763	Monday	14105	-4	-49	2020-04-08	2020-03-19	2020-06-07	2020-04-08	-9	11	-69	-9	0	1	0	0	1	0	1	1
Calhoun, Florida, US	12013	Florida	2020-03-31	2020-04-03	2020-05-18	1	0	0.708968450903935	0.101281207271991	30	31.1428571428571	111.065732939079	25.77844763	Tuesday	14105	-3	-48	2020-04-08	2020-03-19	2020-06-07	2020-04-08	-8	12	-68	-8	0	1	0	0	1	0	1	1
Calhoun, Florida, US	12013	Florida	2020-04-01	2020-04-03	2020-05-18	1	0	0.708968450903935	0.202562414543981	22	30.2857142857143	111.065732939079	25.77844763	Wednesday	14105	-2	-47	2020-04-08	2020-03-19	2020-06-07	2020-04-08	-7	13	-67	-7	0	1	0	0	1	0	1	1
Calhoun, Florida, US	12013	Florida	2020-04-02	2020-04-03	2020-05-18	1	0	0.708968450903935	0.303843621815972	27	30.2857142857143	111.065732939079	25.77844763	Thursday	14105	-1	-46	2020-04-08	2020-03-19	2020-06-07	2020-04-08	-6	14	-66	-6	0	1	0	0	1	0	1	1
Calhoun, Florida, US	12013	Florida	2020-04-03	2020-04-03	2020-05-18	1	0	1.41793690180787	0.506406036359953	36	32.2857142857143	111.065732939079	25.77844763	Friday	14105	0	-45	2020-04-08	2020-03-19	2020-06-07	2020-04-08	-5	15	-65	-5	0	1	0	0	1	0	1	1
Calhoun, Florida, US	12013	Florida	2020-04-04	2020-04-03	2020-05-18	1	1	2.1269053527118	0.810249658175926	47	34	111.065732939079	25.77844763	Saturday	14105	1	-44	2020-04-08	2020-03-19	2020-06-07	2020-04-08	-4	16	-64	-4	0	1	0	0	1	0	1	1
Calhoun, Florida, US	12013	Florida	2020-04-05	2020-04-03	2020-05-18	1	1	2.1269053527118	1.1140932799919	58	34.8571428571429	111.065732939079	25.77844763	Sunday	14105	2	-43	2020-04-08	2020-03-19	2020-06-07	2020-04-08	-3	17	-63	-3	0	1	0	0	1	0	1	1
Calhoun, Florida, US	12013	Florida	2020-04-06	2020-04-03	2020-05-18	1	1	2.1269053527118	1.41793690180787	41	37.2857142857143	111.065732939079	25.77844763	Monday	14105	3	-42	2020-04-08	2020-03-19	2020-06-07	2020-04-08	-2	18	-62	-2	0	1	0	0	1	0	1	1
Calhoun, Florida, US	12013	Florida	2020-04-07	2020-04-03	2020-05-18	1	1	2.1269053527118	1.62049931635185	41	38.8571428571429	111.065732939079	25.77844763	Tuesday	14105	4	-41	2020-04-08	2020-03-19	2020-06-07	2020-04-08	-1	19	-61	-1	0	1	0	0	1	0	1	1
Calhoun, Florida, US	12013	Florida	2020-04-08	2020-04-03	2020-05-18	1	1	2.83587380361574	1.92434293816782	42	41.7142857142857	111.065732939079	25.77844763	Wednesday	14105	5	-40	2020-04-08	2020-03-19	2020-06-07	2020-04-08	0	20	-60	0	0	1	0	0	1	0	0	1
Calhoun, Florida, US	12013	Florida	2020-04-09	2020-04-03	2020-05-18	1	1	2.83587380361574	2.2281865599838	34	42.7142857142857	111.065732939079	25.77844763	Thursday	14105	6	-39	2020-04-08	2020-03-19	2020-06-07	2020-04-08	1	21	-59	1	1	1	0	1	1	1	0	1
Calhoun, Florida, US	12013	Florida	2020-04-10	2020-04-03	2020-05-18	1	1	3.54484225451967	2.53203018179977	27	41.4285714285714	111.065732939079	25.77844763	Friday	14105	7	-38	2020-04-08	2020-03-19	2020-06-07	2020-04-08	2	22	-58	2	1	1	0	1	1	1	0	1
Calhoun, Florida, US	12013	Florida	2020-04-11	2020-04-03	2020-05-18	1	1	3.54484225451967	2.73459259634375	39	40.2857142857143	111.065732939079	25.77844763	Saturday	14105	8	-37	2020-04-08	2020-03-19	2020-06-07	2020-04-08	3	23	-57	3	1	1	0	1	1	1	0	1
Calhoun, Florida, US	12013	Florida	2020-04-12	2020-04-03	2020-05-18	1	1	3.54484225451967	2.93715501088773	63	41	111.065732939079	25.77844763	Sunday	14105	9	-36	2020-04-08	2020-03-19	2020-06-07	2020-04-08	4	24	-56	4	1	1	0	1	1	1	0	1
Calhoun, Florida, US	12013	Florida	2020-04-13	2020-04-03	2020-05-18	1	1	3.54484225451967	3.13971742543171	31	39.5714285714286	111.065732939079	25.77844763	Monday	14105	10	-35	2020-04-08	2020-03-19	2020-06-07	2020-04-08	5	25	-55	5	1	1	0	1	1	1	0	1
Calhoun, Florida, US	12013	Florida	2020-04-14	2020-04-03	2020-05-18	1	1	3.54484225451967	3.34227983997569	27	37.5714285714286	111.065732939079	25.77844763	Tuesday	14105	11	-34	2020-04-08	2020-03-19	2020-06-07	2020-04-08	6	26	-54	6	1	1	0	1	1	1	0	1
Calhoun, Florida, US	12013	Florida	2020-04-15	2020-04-03	2020-05-18	1	1	3.54484225451967	3.44356104724768	30	35.8571428571429	111.065732939079	25.77844763	Wednesday	14105	12	-33	2020-04-08	2020-03-19	2020-06-07	2020-04-08	7	27	-53	7	1	1	0	1	1	1	0	1
Calhoun, Florida, US	12013	Florida	2020-04-16	2020-04-03	2020-05-18	1	1	3.54484225451967	3.54484225451967	29	35.1428571428571	111.065732939079	25.77844763	Thursday	14105	13	-32	2020-04-08	2020-03-19	2020-06-07	2020-04-08	8	28	-52	8	1	1	0	1	1	1	0	1
Calhoun, Florida, US	12013	Florida	2020-04-17	2020-04-03	2020-05-18	1	1	4.25381070542361	3.64612346179166	22	34.4285714285714	111.065732939079	25.77844763	Friday	14105	14	-31	2020-04-08	2020-03-19	2020-06-07	2020-04-08	9	29	-51	9	1	1	0	1	1	1	0	1
Calhoun, Florida, US	12013	Florida	2020-04-18	2020-04-03	2020-05-18	1	1	4.25381070542361	3.74740466906366	45	35.2857142857143	111.065732939079	25.77844763	Saturday	14105	15	-30	2020-04-08	2020-03-19	2020-06-07	2020-04-08	10	30	-50	10	1	1	0	1	1	1	0	1
Calhoun, Florida, US	12013	Florida	2020-04-19	2020-04-03	2020-05-18	1	1	4.25381070542361	3.84868587633565	59	34.7142857142857	111.065732939079	25.77844763	Sunday	14105	16	-29	2020-04-08	2020-03-19	2020-06-07	2020-04-08	11	31	-49	11	1	1	0	1	1	1	0	1
Calhoun, Florida, US	12013	Florida	2020-04-20	2020-04-03	2020-05-18	1	1	4.25381070542361	3.94996708360764	32	34.8571428571429	111.065732939079	25.77844763	Monday	14105	17	-28	2020-04-08	2020-03-19	2020-06-07	2020-04-08	12	32	-48	12	1	1	0	1	1	1	0	1
Calhoun, Florida, US	12013	Florida	2020-04-21	2020-04-03	2020-05-18	1	1	4.25381070542361	4.05124829087963	24	34.4285714285714	111.065732939079	25.77844763	Tuesday	14105	18	-27	2020-04-08	2020-03-19	2020-06-07	2020-04-08	13	33	-47	13	1	1	0	1	1	1	0	1
Calhoun, Florida, US	12013	Florida	2020-04-22	2020-04-03	2020-05-18	1	1	4.25381070542361	4.15252949815162	28	34.1428571428571	111.065732939079	25.77844763	Wednesday	14105	19	-26	2020-04-08	2020-03-19	2020-06-07	2020-04-08	14	34	-46	14	1	1	0	1	1	1	0	1
Calhoun, Florida, US	12013	Florida	2020-04-23	2020-04-03	2020-05-18	1	1	4.25381070542361	4.25381070542361	41	35.8571428571429	111.065732939079	25.77844763	Thursday	14105	20	-25	2020-04-08	2020-03-19	2020-06-07	2020-04-08	15	35	-45	15	1	1	0	1	1	1	0	1
Calhoun, Florida, US	12013	Florida	2020-04-24	2020-04-03	2020-05-18	1	1	4.25381070542361	4.25381070542361	17	35.1428571428571	111.065732939079	25.77844763	Friday	14105	21	-24	2020-04-08	2020-03-19	2020-06-07	2020-04-08	16	36	-44	16	1	1	0	1	1	1	0	1
Calhoun, Florida, US	12013	Florida	2020-04-25	2020-04-03	2020-05-18	1	1	4.25381070542361	4.25381070542361	39	34.2857142857143	111.065732939079	25.77844763	Saturday	14105	22	-23	2020-04-08	2020-03-19	2020-06-07	2020-04-08	17	37	-43	17	1	1	0	1	1	1	0	1
Calhoun, Florida, US	12013	Florida	2020-04-26	2020-04-03	2020-05-18	1	1	4.25381070542361	4.25381070542361	42	31.8571428571429	111.065732939079	25.77844763	Sunday	14105	23	-22	2020-04-08	2020-03-19	2020-06-07	2020-04-08	18	38	-42	18	1	1	0	1	1	1	0	1
Calhoun, Florida, US	12013	Florida	2020-04-27	2020-04-03	2020-05-18	1	1	4.25381070542361	4.25381070542361	27	31.1428571428571	111.065732939079	25.77844763	Monday	14105	24	-21	2020-04-08	2020-03-19	2020-06-07	2020-04-08	19	39	-41	19	1	1	0	1	1	1	0	1
Calhoun, Florida, US	12013	Florida	2020-04-28	2020-04-03	2020-05-18	1	1	4.25381070542361	4.25381070542361	31	32.1428571428571	111.065732939079	25.77844763	Tuesday	14105	25	-20	2020-04-08	2020-03-19	2020-06-07	2020-04-08	20	40	-40	20	1	1	0	1	1	1	0	1
Calhoun, Florida, US	12013	Florida	2020-04-29	2020-04-03	2020-05-18	1	1	5.67174760723148	4.45637311996759	33	32.8571428571429	111.065732939079	25.77844763	Wednesday	14105	26	-19	2020-04-08	2020-03-19	2020-06-07	2020-04-08	21	41	-39	21	1	1	0	1	1	1	0	1
Calhoun, Florida, US	12013	Florida	2020-04-30	2020-04-03	2020-05-18	1	1	5.67174760723148	4.65893553451157	23	30.2857142857143	111.065732939079	25.77844763	Thursday	14105	27	-18	2020-04-08	2020-03-19	2020-06-07	2020-04-08	22	42	-38	22	1	1	0	1	1	1	0	1
Calhoun, Florida, US	12013	Florida	2020-05-01	2020-04-03	2020-05-18	1	1	5.67174760723148	4.86149794905555	22	31	111.065732939079	25.77844763	Friday	14105	28	-17	2020-04-08	2020-03-19	2020-06-07	2020-04-08	23	43	-37	23	1	1	0	1	1	1	0	1
Calhoun, Florida, US	12013	Florida	2020-05-02	2020-04-03	2020-05-18	1	1	9.92555831265509	5.67174760723148	24	28.8571428571429	111.065732939079	25.77844763	Saturday	14105	29	-16	2020-04-08	2020-03-19	2020-06-07	2020-04-08	24	44	-36	24	1	1	0	1	1	1	0	1
Calhoun, Florida, US	12013	Florida	2020-05-03	2020-04-03	2020-05-18	1	1	10.634526763559	6.58327847267939	47	29.5714285714286	111.065732939079	25.77844763	Sunday	14105	30	-15	2020-04-08	2020-03-19	2020-06-07	2020-04-08	25	45	-35	25	1	1	0	1	1	1	0	1
Calhoun, Florida, US	12013	Florida	2020-05-04	2020-04-03	2020-05-18	1	1	10.634526763559	7.49480933812731	25	29.2857142857143	111.065732939079	25.77844763	Monday	14105	31	-14	2020-04-08	2020-03-19	2020-06-07	2020-04-08	26	46	-34	26	1	1	0	1	1	1	0	1
Calhoun, Florida, US	12013	Florida	2020-05-05	2020-04-03	2020-05-18	1	1	10.634526763559	8.40634020357523	33	29.5714285714286	111.065732939079	25.77844763	Tuesday	14105	32	-13	2020-04-08	2020-03-19	2020-06-07	2020-04-08	27	47	-33	27	1	1	0	1	1	1	0	1
Calhoun, Florida, US	12013	Florida	2020-05-06	2020-04-03	2020-05-18	1	1	13.4704005671748	9.52043348356712	24	28.2857142857143	111.065732939079	25.77844763	Wednesday	14105	33	-12	2020-04-08	2020-03-19	2020-06-07	2020-04-08	28	48	-32	28	1	1	0	1	1	1	0	1
Calhoun, Florida, US	12013	Florida	2020-05-07	2020-04-03	2020-05-18	1	1	17.0152428216944	11.140932799919	31	29.4285714285714	111.065732939079	25.77844763	Thursday	14105	34	-11	2020-04-08	2020-03-19	2020-06-07	2020-04-08	29	49	-31	29	1	1	0	1	1	1	0	1
Calhoun, Florida, US	12013	Florida	2020-05-08	2020-04-03	2020-05-18	1	1	17.0152428216944	12.7614321162708	17	28.7142857142857	111.065732939079	25.77844763	Friday	14105	35	-10	2020-04-08	2020-03-19	2020-06-07	2020-04-08	30	50	-30	30	1	1	0	1	1	1	0	1
Calhoun, Florida, US	12013	Florida	2020-05-09	2020-04-03	2020-05-18	1	1	19.1421481744062	14.0780878108067	35	30.2857142857143	111.065732939079	25.77844763	Saturday	14105	36	-9	2020-04-08	2020-03-19	2020-06-07	2020-04-08	31	51	-29	31	1	1	0	1	1	1	0	1
Calhoun, Florida, US	12013	Florida	2020-05-10	2020-04-03	2020-05-18	1	1	19.1421481744062	15.2934622980706	39	29.1428571428571	111.065732939079	25.77844763	Sunday	14105	37	-8	2020-04-08	2020-03-19	2020-06-07	2020-04-08	32	52	-28	32	1	1	0	1	1	1	0	1
Calhoun, Florida, US	12013	Florida	2020-05-11	2020-04-03	2020-05-18	1	1	19.1421481744062	16.5088367853345	20	28.4285714285714	111.065732939079	25.77844763	Monday	14105	38	-7	2020-04-08	2020-03-19	2020-06-07	2020-04-08	33	53	-27	33	1	1	0	1	1	1	0	1
Calhoun, Florida, US	12013	Florida	2020-05-12	2020-04-03	2020-05-18	1	1	19.1421481744062	17.7242112725984	26	27.4285714285714	111.065732939079	25.77844763	Tuesday	14105	39	-6	2020-04-08	2020-03-19	2020-06-07	2020-04-08	34	54	-26	34	1	1	0	1	1	1	0	1
Calhoun, Florida, US	12013	Florida	2020-05-13	2020-04-03	2020-05-18	1	1	21.978021978022	18.9395857598623	28	28	111.065732939079	25.77844763	Wednesday	14105	40	-5	2020-04-08	2020-03-19	2020-06-07	2020-04-08	35	55	-25	35	1	1	0	1	1	1	0	1
Calhoun, Florida, US	12013	Florida	2020-05-14	2020-04-03	2020-05-18	1	1	23.3959588798298	19.8511166253102	21	26.5714285714286	111.065732939079	25.77844763	Thursday	14105	41	-4	2020-04-08	2020-03-19	2020-06-07	2020-04-08	36	56	-24	36	1	1	0	1	1	1	0	1
Calhoun, Florida, US	12013	Florida	2020-05-15	2020-04-03	2020-05-18	1	1	26.9408011343495	21.269053527118	15	26.2857142857143	111.065732939079	25.77844763	Friday	14105	42	-3	2020-04-08	2020-03-19	2020-06-07	2020-04-08	37	57	-23	37	1	1	0	1	1	1	0	1
Calhoun, Florida, US	12013	Florida	2020-05-16	2020-04-03	2020-05-18	1	1	26.9408011343495	22.3831468071099	29	25.4285714285714	111.065732939079	25.77844763	Saturday	14105	43	-2	2020-04-08	2020-03-19	2020-06-07	2020-04-08	38	58	-22	38	1	1	0	1	1	1	0	1
Calhoun, Florida, US	12013	Florida	2020-05-17	2020-04-03	2020-05-18	1	1	28.3587380361574	23.6998025016458	41	25.7142857142857	111.065732939079	25.77844763	Sunday	14105	44	-1	2020-04-08	2020-03-19	2020-06-07	2020-04-08	39	59	-21	39	1	1	0	1	1	1	0	1
Calhoun, Florida, US	12013	Florida	2020-05-18	2020-04-03	2020-05-18	0	1	29.0677064870613	25.1177394034537	21	25.8571428571429	111.065732939079	25.77844763	Monday	14105	45	0	2020-04-08	2020-03-19	2020-06-07	2020-04-08	40	60	-20	40	1	1	0	1	1	1	0	1
Calhoun, Florida, US	12013	Florida	2020-05-19	2020-04-03	2020-05-18	0	1	28.3587380361574	26.4343950979896	18	24.7142857142857	111.065732939079	25.77844763	Tuesday	14105	46	1	2020-04-08	2020-03-19	2020-06-07	2020-04-08	41	61	-19	41	1	1	0	1	1	1	0	1
Calhoun, Florida, US	12013	Florida	2020-05-20	2020-04-03	2020-05-18	0	1	28.3587380361574	27.3459259634375	25	24.2857142857143	111.065732939079	25.77844763	Wednesday	14105	47	2	2020-04-08	2020-03-19	2020-06-07	2020-04-08	42	62	-18	42	1	1	0	1	1	1	0	1
Calhoun, Florida, US	12013	Florida	2020-05-21	2020-04-03	2020-05-18	0	1	29.0677064870613	28.1561756216134	19	24	111.065732939079	25.77844763	Thursday	14105	48	3	2020-04-08	2020-03-19	2020-06-07	2020-04-08	43	63	-17	43	1	1	0	1	1	1	0	1
Calhoun, Florida, US	12013	Florida	2020-05-22	2020-04-03	2020-05-18	0	1	36.8663594470046	29.5741125234213	15	24	111.065732939079	25.77844763	Friday	14105	49	4	2020-04-08	2020-03-19	2020-06-07	2020-04-08	44	64	-16	44	1	1	0	1	1	1	0	1
Calhoun, Florida, US	12013	Florida	2020-05-23	2020-04-03	2020-05-18	0	1	36.8663594470046	30.9920494252291	27	23.7142857142857	111.065732939079	25.77844763	Saturday	14105	50	5	2020-04-08	2020-03-19	2020-06-07	2020-04-08	45	65	-15	45	1	1	0	1	1	1	0	1
Calhoun, Florida, US	12013	Florida	2020-05-24	2020-04-03	2020-05-18	0	1	36.8663594470046	32.207423912493	44	24.1428571428571	111.065732939079	25.77844763	Sunday	14105	51	6	2020-04-08	2020-03-19	2020-06-07	2020-04-08	46	66	-14	46	1	1	0	1	1	1	0	1
Calhoun, Florida, US	12013	Florida	2020-05-25	2020-04-03	2020-05-18	0	1	36.8663594470046	33.3215171924849	48	28	111.065732939079	25.77844763	Monday	14105	52	7	2020-04-08	2020-03-19	2020-06-07	2020-04-08	47	67	-13	47	1	1	0	1	1	1	0	1
Calhoun, Florida, US	12013	Florida	2020-05-26	2020-04-03	2020-05-18	0	1	36.8663594470046	34.5368916797488	36	30.5714285714286	111.065732939079	25.77844763	Tuesday	14105	53	8	2020-04-08	2020-03-19	2020-06-07	2020-04-08	48	68	-12	48	1	1	0	1	1	1	0	1
Calhoun, Florida, US	12013	Florida	2020-05-27	2020-04-03	2020-05-18	0	1	36.8663594470046	35.7522661670127	13	28.8571428571429	111.065732939079	25.77844763	Wednesday	14105	54	9	2020-04-08	2020-03-19	2020-06-07	2020-04-08	49	69	-11	49	1	1	0	1	1	1	0	1
Calhoun, Florida, US	12013	Florida	2020-05-28	2020-04-03	2020-05-18	0	1	36.8663594470046	36.8663594470046	18	28.7142857142857	111.065732939079	25.77844763	Thursday	14105	55	10	2020-04-08	2020-03-19	2020-06-07	2020-04-08	50	70	-10	50	1	1	0	1	1	1	0	1
Calhoun, Florida, US	12013	Florida	2020-05-29	2020-04-03	2020-05-18	0	1	37.5753278979085	36.9676406542766	20	29.4285714285714	111.065732939079	25.77844763	Friday	14105	56	11	2020-04-08	2020-03-19	2020-06-07	2020-04-08	51	71	-9	51	1	1	0	1	1	1	0	1
Calhoun, Florida, US	12013	Florida	2020-05-30	2020-04-03	2020-05-18	0	1	39.7022332506203	37.3727654833646	28	29.5714285714286	111.065732939079	25.77844763	Saturday	14105	57	12	2020-04-08	2020-03-19	2020-06-07	2020-04-08	52	72	-8	52	1	1	0	1	1	1	0	1
Calhoun, Florida, US	12013	Florida	2020-05-31	2020-04-03	2020-05-18	0	1	44.6650124069479	38.4868587633565	31	27.7142857142857	111.065732939079	25.77844763	Sunday	14105	58	13	2020-04-08	2020-03-19	2020-06-07	2020-04-08	53	73	-7	53	1	1	0	1	1	1	0	1
Calhoun, Florida, US	12013	Florida	2020-06-01	2020-04-03	2020-05-18	0	1	43.24707550514	39.3983896288044	22	24	111.065732939079	25.77844763	Monday	14105	59	14	2020-04-08	2020-03-19	2020-06-07	2020-04-08	54	74	-6	54	1	1	0	1	1	1	0	1
Calhoun, Florida, US	12013	Florida	2020-06-02	2020-04-03	2020-05-18	0	1	43.956043956044	40.4112017015243	23	22.1428571428571	111.065732939079	25.77844763	Tuesday	14105	60	15	2020-04-08	2020-03-19	2020-06-07	2020-04-08	55	75	-5	55	1	1	0	1	1	1	0	1
Calhoun, Florida, US	12013	Florida	2020-06-03	2020-04-03	2020-05-18	0	1	43.956043956044	41.4240137742442	25	23.8571428571429	111.065732939079	25.77844763	Wednesday	14105	61	16	2020-04-08	2020-03-19	2020-06-07	2020-04-08	56	76	-4	56	1	1	0	1	1	1	0	1
Calhoun, Florida, US	12013	Florida	2020-06-04	2020-04-03	2020-05-18	0	1	43.956043956044	42.4368258469641	15	23.4285714285714	111.065732939079	25.77844763	Thursday	14105	62	17	2020-04-08	2020-03-19	2020-06-07	2020-04-08	57	77	-3	57	1	1	0	1	1	1	0	1
Calhoun, Florida, US	12013	Florida	2020-06-05	2020-04-03	2020-05-18	0	1	45.3739808578518	43.550919126956	19	23.2857142857143	111.065732939079	25.77844763	Friday	14105	63	18	2020-04-08	2020-03-19	2020-06-07	2020-04-08	58	78	-2	58	1	1	0	1	1	1	0	1
Calhoun, Florida, US	12013	Florida	2020-06-06	2020-04-03	2020-05-18	0	1	45.3739808578518	44.3611687851319	41	25.1428571428571	111.065732939079	25.77844763	Saturday	14105	64	19	2020-04-08	2020-03-19	2020-06-07	2020-04-08	59	79	-1	59	1	1	0	1	1	1	0	1
Calhoun, Florida, US	12013	Florida	2020-06-07	2020-04-03	2020-05-18	0	1	46.7919177596597	44.6650124069479	53	28.2857142857143	111.065732939079	25.77844763	Sunday	14105	65	20	2020-04-08	2020-03-19	2020-06-07	2020-04-08	60	80	0	60	1	1	0	1	0	1	0	1
Calhoun, Florida, US	12013	Florida	2020-06-08	2020-04-03	2020-05-18	0	1	46.7919177596597	45.1714184433078	30	29.4285714285714	111.065732939079	25.77844763	Monday	14105	66	21	2020-04-08	2020-03-19	2020-06-07	2020-04-08	61	81	1	61	1	1	1	1	0	1	0	1
Calhoun, Florida, US	12013	Florida	2020-06-09	2020-04-03	2020-05-18	0	1	45.3739808578518	45.3739808578518	27	30	111.065732939079	25.77844763	Tuesday	14105	67	22	2020-04-08	2020-03-19	2020-06-07	2020-04-08	62	82	2	62	1	1	1	1	0	1	0	1
Calhoun, Florida, US	12013	Florida	2020-06-10	2020-04-03	2020-05-18	0	1	45.3739808578518	45.5765432723958	30	30.7142857142857	111.065732939079	25.77844763	Wednesday	14105	68	23	2020-04-08	2020-03-19	2020-06-07	2020-04-08	63	83	3	63	1	1	1	1	0	1	0	1
Calhoun, Florida, US	12013	Florida	2020-06-11	2020-04-03	2020-05-18	0	1	45.3739808578518	45.7791056869398	23	31.8571428571429	111.065732939079	25.77844763	Thursday	14105	69	24	2020-04-08	2020-03-19	2020-06-07	2020-04-08	64	84	4	64	1	1	1	1	0	1	0	1
Calhoun, Florida, US	12013	Florida	2020-06-12	2020-04-03	2020-05-18	0	1	46.0829493087558	45.8803868942118	14	31.1428571428571	111.065732939079	25.77844763	Friday	14105	70	25	2020-04-08	2020-03-19	2020-06-07	2020-04-08	65	85	5	65	1	1	1	1	0	1	0	1
Calhoun, Florida, US	12013	Florida	2020-06-13	2020-04-03	2020-05-18	0	1	46.7919177596597	46.0829493087558	25	28.8571428571429	111.065732939079	25.77844763	Saturday	14105	71	26	2020-04-08	2020-03-19	2020-06-07	2020-04-08	66	86	6	66	1	1	1	1	0	1	0	1
Calhoun, Florida, US	12013	Florida	2020-06-14	2020-04-03	2020-05-18	0	1	46.7919177596597	46.0829493087558	37	26.5714285714286	111.065732939079	25.77844763	Sunday	14105	72	27	2020-04-08	2020-03-19	2020-06-07	2020-04-08	67	87	7	67	1	1	1	1	0	1	0	1
Calhoun, Florida, US	12013	Florida	2020-06-15	2020-04-03	2020-05-18	0	1	46.7919177596597	46.0829493087558	34	27.1428571428571	111.065732939079	25.77844763	Monday	14105	73	28	2020-04-08	2020-03-19	2020-06-07	2020-04-08	68	88	8	68	1	1	1	1	0	1	0	1
Calhoun, Florida, US	12013	Florida	2020-06-16	2020-04-03	2020-05-18	0	1	46.7919177596597	46.2855117232997	24	26.7142857142857	111.065732939079	25.77844763	Tuesday	14105	74	29	2020-04-08	2020-03-19	2020-06-07	2020-04-08	69	89	9	69	1	1	1	1	0	1	0	1
Calhoun, Florida, US	12013	Florida	2020-06-17	2020-04-03	2020-05-18	0	1	46.7919177596597	46.4880741378437	28	26.4285714285714	111.065732939079	25.77844763	Wednesday	14105	75	30	2020-04-08	2020-03-19	2020-06-07	2020-04-08	70	90	10	70	1	1	1	1	0	1	0	1
Calhoun, Florida, US	12013	Florida	2020-06-18	2020-04-03	2020-05-18	0	1	46.0829493087558	46.5893553451157	28	27.1428571428571	111.065732939079	25.77844763	Thursday	14105	76	31	2020-04-08	2020-03-19	2020-06-07	2020-04-08	71	91	11	71	1	1	1	1	0	1	0	1
Calhoun, Florida, US	12013	Florida	2020-06-19	2020-04-03	2020-05-18	0	1	46.0829493087558	46.5893553451157	20	28	111.065732939079	25.77844763	Friday	14105	77	32	2020-04-08	2020-03-19	2020-06-07	2020-04-08	72	92	12	72	1	1	1	1	0	1	0	1
Calhoun, Florida, US	12013	Florida	2020-06-20	2020-04-03	2020-05-18	0	1	48.2098546614676	46.7919177596597	30	28.7142857142857	111.065732939079	25.77844763	Saturday	14105	78	33	2020-04-08	2020-03-19	2020-06-07	2020-04-08	73	93	13	73	1	1	1	1	0	1	0	1
Calhoun, Florida, US	12013	Florida	2020-06-21	2020-04-03	2020-05-18	0	1	48.9188231123715	47.0957613814757	32	28	111.065732939079	25.77844763	Sunday	14105	79	34	2020-04-08	2020-03-19	2020-06-07	2020-04-08	74	94	14	74	1	1	1	1	0	1	0	1
Calhoun, Florida, US	12013	Florida	2020-06-22	2020-04-03	2020-05-18	0	1	48.9188231123715	47.3996050032916	28	27.1428571428571	111.065732939079	25.77844763	Monday	14105	80	35	2020-04-08	2020-03-19	2020-06-07	2020-04-08	75	95	15	75	1	1	1	1	0	1	0	1
Calhoun, Florida, US	12013	Florida	2020-06-23	2020-04-03	2020-05-18	0	1	62.3892236795463	49.6277915632754	28	27.7142857142857	111.065732939079	25.77844763	Tuesday	14105	81	36	2020-04-08	2020-03-19	2020-06-07	2020-04-08	76	96	16	76	1	1	1	1	0	1	0	1
Calhoun, Florida, US	12013	Florida	2020-06-24	2020-04-03	2020-05-18	0	1	49.6277915632754	50.0329163923634	31	28.1428571428571	111.065732939079	25.77844763	Wednesday	14105	82	37	2020-04-08	2020-03-19	2020-06-07	2020-04-08	77	97	17	77	1	1	1	1	0	1	0	1
Calhoun, Florida, US	12013	Florida	2020-06-25	2020-04-03	2020-05-18	0	1	49.6277915632754	50.5393224287234	31	28.5714285714286	111.065732939079	25.77844763	Thursday	14105	83	38	2020-04-08	2020-03-19	2020-06-07	2020-04-08	78	98	18	78	1	1	1	1	0	1	0	1
Calhoun, Florida, US	12013	Florida	2020-06-26	2020-04-03	2020-05-18	0	1	56.0085076214108	51.9572593305312	23	29	111.065732939079	25.77844763	Friday	14105	84	39	2020-04-08	2020-03-19	2020-06-07	2020-04-08	79	99	19	79	1	1	1	1	0	1	0	1
Calhoun, Florida, US	12013	Florida	2020-06-27	2020-04-03	2020-05-18	0	1	51.0457284650833	52.3623841596192	39	30.2857142857143	111.065732939079	25.77844763	Saturday	14105	85	40	2020-04-08	2020-03-19	2020-06-07	2020-04-08	80	100	20	80	1	1	1	1	0	1	0	1
Calhoun, Florida, US	12013	Florida	2020-06-28	2020-04-03	2020-05-18	0	1	53.881602268699	53.0713526105231	46	32.2857142857143	111.065732939079	25.77844763	Sunday	14105	86	41	2020-04-08	2020-03-19	2020-06-07	2020-04-08	81	101	21	81	1	1	1	1	0	1	0	1
Calhoun, Florida, US	12013	Florida	2020-06-29	2020-04-03	2020-05-18	0	1	53.1726338177951	53.6790398541551	39	33.8571428571429	111.065732939079	25.77844763	Monday	14105	87	42	2020-04-08	2020-03-19	2020-06-07	2020-04-08	82	102	22	82	1	1	1	1	0	1	0	1
Calhoun, Florida, US	12013	Florida	2020-06-30	2020-04-03	2020-05-18	0	1	53.881602268699	52.4636653668912	31	34.2857142857143	111.065732939079	25.77844763	Tuesday	14105	88	43	2020-04-08	2020-03-19	2020-06-07	2020-04-08	83	103	23	83	1	1	1	1	0	1	0	1
Calhoun, Florida, US	12013	Florida	2020-07-01	2020-04-03	2020-05-18	0	1	54.590570719603	53.1726338177951	30	34.1428571428571	111.065732939079	25.77844763	Wednesday	14105	89	44	2020-04-08	2020-03-19	2020-06-07	2020-04-08	84	104	24	84	1	1	1	1	0	1	0	1
Calhoun, Florida, US	12013	Florida	2020-07-02	2020-04-03	2020-05-18	0	1	60.2623183268345	54.691851926875	25	33.2857142857143	111.065732939079	25.77844763	Thursday	14105	90	45	2020-04-08	2020-03-19	2020-06-07	2020-04-08	85	105	25	85	1	1	1	1	0	1	0	1
Calhoun, Florida, US	12013	Florida	2020-07-03	2020-04-03	2020-05-18	0	1	68.7699397376817	56.5149136577708	27	33.8571428571429	111.065732939079	25.77844763	Friday	14105	91	46	2020-04-08	2020-03-19	2020-06-07	2020-04-08	86	106	26	86	1	1	1	1	0	1	0	1
Calhoun, Florida, US	12013	Florida	2020-07-04	2020-04-03	2020-05-18	0	1	65.9340659340659	58.6418190104826	43	34.4285714285714	111.065732939079	25.77844763	Saturday	14105	92	47	2020-04-08	2020-03-19	2020-06-07	2020-04-08	87	107	27	87	1	1	1	1	0	1	0	1
Calhoun, Florida, US	12013	Florida	2020-07-05	2020-04-03	2020-05-18	0	1	68.7699397376817	60.7687243631944	51	35.1428571428571	111.065732939079	25.77844763	Sunday	14105	93	48	2020-04-08	2020-03-19	2020-06-07	2020-04-08	88	108	28	88	1	1	1	1	0	1	0	1
Calhoun, Georgia, US	13037	Georgia	2020-03-01	2020-04-03	2020-05-01	1	0	0	53.1726338177951	13	31.4285714285714	139.754140747338	23.87584346	Sunday	6189	-33	-61	2020-04-08	2020-03-19	2020-05-21	2020-03-22	-38	-18	-81	-21	0	0	0	0	1	0	1	0
Calhoun, Georgia, US	13037	Georgia	2020-03-02	2020-04-03	2020-05-01	1	0	0	45.4752620651238	10	28.4285714285714	139.754140747338	23.87584346	Monday	6189	-32	-60	2020-04-08	2020-03-19	2020-05-21	2020-03-22	-37	-17	-80	-20	0	0	0	0	1	0	1	0
Calhoun, Georgia, US	13037	Georgia	2020-03-03	2020-04-03	2020-05-01	1	0	0	37.6766091051805	5	24.8571428571429	139.754140747338	23.87584346	Tuesday	6189	-31	-59	2020-04-08	2020-03-19	2020-05-21	2020-03-22	-36	-16	-79	-19	0	0	0	0	1	0	1	0
Calhoun, Georgia, US	13037	Georgia	2020-03-04	2020-04-03	2020-05-01	1	0	0	29.0677064870613	28	25.2857142857143	139.754140747338	23.87584346	Wednesday	6189	-30	-58	2020-04-08	2020-03-19	2020-05-21	2020-03-22	-35	-15	-78	-18	0	0	0	0	1	0	1	0
Calhoun, Georgia, US	13037	Georgia	2020-03-05	2020-04-03	2020-05-01	1	0	0	19.2434293816782	26	25.1428571428571	139.754140747338	23.87584346	Thursday	6189	-29	-57	2020-04-08	2020-03-19	2020-05-21	2020-03-22	-34	-14	-77	-17	0	0	0	0	1	0	1	0
Calhoun, Georgia, US	13037	Georgia	2020-03-06	2020-04-03	2020-05-01	1	0	0	9.82427710538309	12	20.7142857142857	139.754140747338	23.87584346	Friday	6189	-28	-56	2020-04-08	2020-03-19	2020-05-21	2020-03-22	-33	-13	-76	-16	0	0	0	0	1	0	1	0
Calhoun, Georgia, US	13037	Georgia	2020-03-07	2020-04-03	2020-05-01	1	0	0	0	22	16.5714285714286	139.754140747338	23.87584346	Saturday	6189	-27	-55	2020-04-08	2020-03-19	2020-05-21	2020-03-22	-32	-12	-75	-15	0	0	0	0	1	0	1	0
Calhoun, Georgia, US	13037	Georgia	2020-03-08	2020-04-03	2020-05-01	1	0	0	0	22	17.8571428571429	139.754140747338	23.87584346	Sunday	6189	-26	-54	2020-04-08	2020-03-19	2020-05-21	2020-03-22	-31	-11	-74	-14	0	0	0	0	1	0	1	0
Calhoun, Georgia, US	13037	Georgia	2020-03-09	2020-04-03	2020-05-01	1	0	0	0	20	19.2857142857143	139.754140747338	23.87584346	Monday	6189	-25	-53	2020-04-08	2020-03-19	2020-05-21	2020-03-22	-30	-10	-73	-13	0	0	0	0	1	0	1	0
Calhoun, Georgia, US	13037	Georgia	2020-03-10	2020-04-03	2020-05-01	1	0	0	0	9	19.8571428571429	139.754140747338	23.87584346	Tuesday	6189	-24	-52	2020-04-08	2020-03-19	2020-05-21	2020-03-22	-29	-9	-72	-12	0	0	0	0	1	0	1	0
Calhoun, Georgia, US	13037	Georgia	2020-03-11	2020-04-03	2020-05-01	1	0	0	0	8	17	139.754140747338	23.87584346	Wednesday	6189	-23	-51	2020-04-08	2020-03-19	2020-05-21	2020-03-22	-28	-8	-71	-11	0	0	0	0	1	0	1	0
Calhoun, Georgia, US	13037	Georgia	2020-03-12	2020-04-03	2020-05-01	1	0	0	0	6	14.1428571428571	139.754140747338	23.87584346	Thursday	6189	-22	-50	2020-04-08	2020-03-19	2020-05-21	2020-03-22	-27	-7	-70	-10	0	0	0	0	1	0	1	0
Calhoun, Georgia, US	13037	Georgia	2020-03-13	2020-04-03	2020-05-01	1	0	0	0	5	13.1428571428571	139.754140747338	23.87584346	Friday	6189	-21	-49	2020-04-08	2020-03-19	2020-05-21	2020-03-22	-26	-6	-69	-9	0	0	0	0	1	0	1	0
Calhoun, Georgia, US	13037	Georgia	2020-03-14	2020-04-03	2020-05-01	1	0	0	0	37	15.2857142857143	139.754140747338	23.87584346	Saturday	6189	-20	-48	2020-04-08	2020-03-19	2020-05-21	2020-03-22	-25	-5	-68	-8	0	0	0	0	1	0	1	0
Calhoun, Georgia, US	13037	Georgia	2020-03-15	2020-04-03	2020-05-01	1	0	0	0	45	18.5714285714286	139.754140747338	23.87584346	Sunday	6189	-19	-47	2020-04-08	2020-03-19	2020-05-21	2020-03-22	-24	-4	-67	-7	0	0	0	0	1	0	1	0
Calhoun, Georgia, US	13037	Georgia	2020-03-16	2020-04-03	2020-05-01	1	0	0	0	9	17	139.754140747338	23.87584346	Monday	6189	-18	-46	2020-04-08	2020-03-19	2020-05-21	2020-03-22	-23	-3	-66	-6	0	0	0	0	1	0	1	0
Calhoun, Georgia, US	13037	Georgia	2020-03-17	2020-04-03	2020-05-01	1	0	0	0	22	18.8571428571429	139.754140747338	23.87584346	Tuesday	6189	-17	-45	2020-04-08	2020-03-19	2020-05-21	2020-03-22	-22	-2	-65	-5	0	0	0	0	1	0	1	0
Calhoun, Georgia, US	13037	Georgia	2020-03-18	2020-04-03	2020-05-01	1	0	0	0	17	20.1428571428571	139.754140747338	23.87584346	Wednesday	6189	-16	-44	2020-04-08	2020-03-19	2020-05-21	2020-03-22	-21	-1	-64	-4	0	0	0	0	1	0	1	0
Calhoun, Georgia, US	13037	Georgia	2020-03-19	2020-04-03	2020-05-01	1	0	0	0	25	22.8571428571429	139.754140747338	23.87584346	Thursday	6189	-15	-43	2020-04-08	2020-03-19	2020-05-21	2020-03-22	-20	0	-63	-3	0	0	0	0	1	0	1	0
Calhoun, Georgia, US	13037	Georgia	2020-03-20	2020-04-03	2020-05-01	1	0	0	0	29	26.2857142857143	139.754140747338	23.87584346	Friday	6189	-14	-42	2020-04-08	2020-03-19	2020-05-21	2020-03-22	-19	1	-62	-2	0	1	0	0	1	0	1	1
Calhoun, Georgia, US	13037	Georgia	2020-03-21	2020-04-03	2020-05-01	1	0	0	0	44	27.2857142857143	139.754140747338	23.87584346	Saturday	6189	-13	-41	2020-04-08	2020-03-19	2020-05-21	2020-03-22	-18	2	-61	-1	0	1	0	0	1	0	1	1
Calhoun, Georgia, US	13037	Georgia	2020-03-22	2020-04-03	2020-05-01	1	0	0	0	55	28.7142857142857	139.754140747338	23.87584346	Sunday	6189	-12	-40	2020-04-08	2020-03-19	2020-05-21	2020-03-22	-17	3	-60	0	0	1	0	0	1	0	0	1
Calhoun, Georgia, US	13037	Georgia	2020-03-23	2020-04-03	2020-05-01	1	0	0	0	23	30.7142857142857	139.754140747338	23.87584346	Monday	6189	-11	-39	2020-04-08	2020-03-19	2020-05-21	2020-03-22	-16	4	-59	1	0	1	0	1	1	0	0	1
Calhoun, Georgia, US	13037	Georgia	2020-03-24	2020-04-03	2020-05-01	1	0	0	0	40	33.2857142857143	139.754140747338	23.87584346	Tuesday	6189	-10	-38	2020-04-08	2020-03-19	2020-05-21	2020-03-22	-15	5	-58	2	0	1	0	1	1	0	0	1
Calhoun, Georgia, US	13037	Georgia	2020-03-25	2020-04-03	2020-05-01	1	0	0	0	17	33.2857142857143	139.754140747338	23.87584346	Wednesday	6189	-9	-37	2020-04-08	2020-03-19	2020-05-21	2020-03-22	-14	6	-57	3	0	1	0	1	1	0	0	1
Calhoun, Georgia, US	13037	Georgia	2020-03-26	2020-04-03	2020-05-01	1	0	0	0	22	32.8571428571429	139.754140747338	23.87584346	Thursday	6189	-8	-36	2020-04-08	2020-03-19	2020-05-21	2020-03-22	-13	7	-56	4	0	1	0	1	1	0	0	1
Calhoun, Georgia, US	13037	Georgia	2020-03-27	2020-04-03	2020-05-01	1	0	3.23153982872839	0.461648546961198	15	30.8571428571429	139.754140747338	23.87584346	Friday	6189	-7	-35	2020-04-08	2020-03-19	2020-05-21	2020-03-22	-12	8	-55	5	0	1	0	1	1	0	0	1
Calhoun, Georgia, US	13037	Georgia	2020-03-28	2020-04-03	2020-05-01	1	0	3.23153982872839	0.923297093922397	34	29.4285714285714	139.754140747338	23.87584346	Saturday	6189	-6	-34	2020-04-08	2020-03-19	2020-05-21	2020-03-22	-11	9	-54	6	0	1	0	1	1	0	0	1
Calhoun, Georgia, US	13037	Georgia	2020-03-29	2020-04-03	2020-05-01	1	0	4.84730974309258	1.61576991436419	49	28.5714285714286	139.754140747338	23.87584346	Sunday	6189	-5	-33	2020-04-08	2020-03-19	2020-05-21	2020-03-22	-10	10	-53	7	0	1	0	1	1	0	0	1
Calhoun, Georgia, US	13037	Georgia	2020-03-30	2020-04-03	2020-05-01	1	0	8.07884957182097	2.76989128176719	30	29.5714285714286	139.754140747338	23.87584346	Monday	6189	-4	-32	2020-04-08	2020-03-19	2020-05-21	2020-03-22	-9	11	-52	8	0	1	0	1	1	0	0	1
Calhoun, Georgia, US	13037	Georgia	2020-03-31	2020-04-03	2020-05-01	1	0	14.5419292292778	4.84730974309258	37	29.1428571428571	139.754140747338	23.87584346	Tuesday	6189	-3	-31	2020-04-08	2020-03-19	2020-05-21	2020-03-22	-8	12	-51	9	0	1	0	1	1	0	0	1
Calhoun, Georgia, US	13037	Georgia	2020-04-01	2020-04-03	2020-05-01	1	0	16.1576991436419	7.15555247789858	26	30.4285714285714	139.754140747338	23.87584346	Wednesday	6189	-2	-30	2020-04-08	2020-03-19	2020-05-21	2020-03-22	-7	13	-50	10	0	1	0	1	1	0	0	1
Calhoun, Georgia, US	13037	Georgia	2020-04-02	2020-04-03	2020-05-01	1	0	16.1576991436419	9.46379521270457	27	31.1428571428571	139.754140747338	23.87584346	Thursday	6189	-1	-29	2020-04-08	2020-03-19	2020-05-21	2020-03-22	-6	14	-49	11	0	1	0	1	1	0	0	1
Calhoun, Georgia, US	13037	Georgia	2020-04-03	2020-04-03	2020-05-01	1	0	16.1576991436419	11.3103894005494	21	32	139.754140747338	23.87584346	Friday	6189	0	-28	2020-04-08	2020-03-19	2020-05-21	2020-03-22	-5	15	-48	12	0	1	0	1	1	0	0	1
Calhoun, Georgia, US	13037	Georgia	2020-04-04	2020-04-03	2020-05-01	1	1	17.7734690580061	13.3878078618748	37	32.4285714285714	139.754140747338	23.87584346	Saturday	6189	1	-27	2020-04-08	2020-03-19	2020-05-21	2020-03-22	-4	16	-47	13	0	1	0	1	1	0	0	1
Calhoun, Georgia, US	13037	Georgia	2020-04-05	2020-04-03	2020-05-01	1	1	24.2365487154629	16.1576991436419	69	35.2857142857143	139.754140747338	23.87584346	Sunday	6189	2	-26	2020-04-08	2020-03-19	2020-05-21	2020-03-22	-3	17	-46	14	0	1	0	1	1	0	0	1
Calhoun, Georgia, US	13037	Georgia	2020-04-06	2020-04-03	2020-05-01	1	1	30.6996283729197	19.3892389723703	26	34.7142857142857	139.754140747338	23.87584346	Monday	6189	3	-25	2020-04-08	2020-03-19	2020-05-21	2020-03-22	-2	18	-45	15	0	1	0	1	1	0	0	1
Calhoun, Georgia, US	13037	Georgia	2020-04-07	2020-04-03	2020-05-01	1	1	45.2415576021975	23.7749001685017	27	33.2857142857143	139.754140747338	23.87584346	Tuesday	6189	4	-24	2020-04-08	2020-03-19	2020-05-21	2020-03-22	-1	19	-44	16	0	1	0	1	1	0	0	1
Calhoun, Georgia, US	13037	Georgia	2020-04-08	2020-04-03	2020-05-01	1	1	48.4730974309258	28.3913856381137	27	33.4285714285714	139.754140747338	23.87584346	Wednesday	6189	5	-23	2020-04-08	2020-03-19	2020-05-21	2020-03-22	0	20	-43	17	0	1	0	1	1	0	0	1
Calhoun, Georgia, US	13037	Georgia	2020-04-09	2020-04-03	2020-05-01	1	1	56.5519470027468	34.1619924751287	26	33.2857142857143	139.754140747338	23.87584346	Thursday	6189	6	-22	2020-04-08	2020-03-19	2020-05-21	2020-03-22	1	21	-42	18	1	1	0	1	1	1	0	1
Calhoun, Georgia, US	13037	Georgia	2020-04-10	2020-04-03	2020-05-01	1	1	59.7834868314752	40.3942478591049	30	34.5714285714286	139.754140747338	23.87584346	Friday	6189	7	-21	2020-04-08	2020-03-19	2020-05-21	2020-03-22	2	22	-41	19	1	1	0	1	1	1	0	1
Calhoun, Georgia, US	13037	Georgia	2020-04-11	2020-04-03	2020-05-01	1	1	66.246566488932	47.3189760635228	48	36.1428571428571	139.754140747338	23.87584346	Saturday	6189	8	-20	2020-04-08	2020-03-19	2020-05-21	2020-03-22	3	23	-40	20	1	1	0	1	1	1	0	1
Calhoun, Georgia, US	13037	Georgia	2020-04-12	2020-04-03	2020-05-01	1	1	69.4781063176604	53.7820557209796	64	35.4285714285714	139.754140747338	23.87584346	Sunday	6189	9	-19	2020-04-08	2020-03-19	2020-05-21	2020-03-22	4	24	-39	21	1	1	0	1	1	1	0	1
Calhoun, Georgia, US	13037	Georgia	2020-04-13	2020-04-03	2020-05-01	1	1	77.5569558894813	60.475959651917	35	36.7142857142857	139.754140747338	23.87584346	Monday	6189	10	-18	2020-04-08	2020-03-19	2020-05-21	2020-03-22	5	25	-38	22	1	1	0	1	1	1	0	1
Calhoun, Georgia, US	13037	Georgia	2020-04-14	2020-04-03	2020-05-01	1	1	87.2515753756665	66.4773907624126	33	37.5714285714286	139.754140747338	23.87584346	Tuesday	6189	11	-17	2020-04-08	2020-03-19	2020-05-21	2020-03-22	6	26	-37	23	1	1	0	1	1	1	0	1
Calhoun, Georgia, US	13037	Georgia	2020-04-15	2020-04-03	2020-05-01	1	1	93.7146550331233	72.9404704198694	30	38	139.754140747338	23.87584346	Wednesday	6189	12	-16	2020-04-08	2020-03-19	2020-05-21	2020-03-22	7	27	-36	24	1	1	0	1	1	1	0	1
Calhoun, Georgia, US	13037	Georgia	2020-04-16	2020-04-03	2020-05-01	1	1	95.3304249474875	78.4802529834037	30	38.5714285714286	139.754140747338	23.87584346	Thursday	6189	13	-15	2020-04-08	2020-03-19	2020-05-21	2020-03-22	8	28	-35	25	1	1	0	1	1	1	0	1
Calhoun, Georgia, US	13037	Georgia	2020-04-17	2020-04-03	2020-05-01	1	1	96.9461948618517	83.7892112734575	23	37.5714285714286	139.754140747338	23.87584346	Friday	6189	14	-14	2020-04-08	2020-03-19	2020-05-21	2020-03-22	9	29	-34	26	1	1	0	1	1	1	0	1
Calhoun, Georgia, US	13037	Georgia	2020-04-18	2020-04-03	2020-05-01	1	1	92.0988851187591	87.4823996491471	41	36.5714285714286	139.754140747338	23.87584346	Saturday	6189	15	-13	2020-04-08	2020-03-19	2020-05-21	2020-03-22	10	30	-33	27	1	1	0	1	1	1	0	1
Calhoun, Georgia, US	13037	Georgia	2020-04-19	2020-04-03	2020-05-01	1	1	92.0988851187591	90.7139394778755	54	35.1428571428571	139.754140747338	23.87584346	Sunday	6189	16	-12	2020-04-08	2020-03-19	2020-05-21	2020-03-22	11	31	-32	28	1	1	0	1	1	1	0	1
Calhoun, Georgia, US	13037	Georgia	2020-04-20	2020-04-03	2020-05-01	1	1	98.5619647762159	93.7146550331233	35	35.1428571428571	139.754140747338	23.87584346	Monday	6189	17	-11	2020-04-08	2020-03-19	2020-05-21	2020-03-22	12	32	-31	29	1	1	0	1	1	1	0	1
Calhoun, Georgia, US	13037	Georgia	2020-04-21	2020-04-03	2020-05-01	1	1	98.5619647762159	95.3304249474875	22	33.5714285714286	139.754140747338	23.87584346	Tuesday	6189	18	-10	2020-04-08	2020-03-19	2020-05-21	2020-03-22	13	33	-30	30	1	1	0	1	1	1	0	1
Calhoun, Georgia, US	13037	Georgia	2020-04-22	2020-04-03	2020-05-01	1	1	122.798513491679	99.4852618701383	27	33.1428571428571	139.754140747338	23.87584346	Wednesday	6189	19	-9	2020-04-08	2020-03-19	2020-05-21	2020-03-22	14	34	-29	31	1	1	0	1	1	1	0	1
Calhoun, Georgia, US	13037	Georgia	2020-04-23	2020-04-03	2020-05-01	1	1	132.493132977864	104.794220160192	39	34.4285714285714	139.754140747338	23.87584346	Thursday	6189	20	-8	2020-04-08	2020-03-19	2020-05-21	2020-03-22	15	35	-28	32	1	1	0	1	1	1	0	1
Calhoun, Georgia, US	13037	Georgia	2020-04-24	2020-04-03	2020-05-01	1	1	135.724672806592	110.334002723726	25	34.7142857142857	139.754140747338	23.87584346	Friday	6189	21	-7	2020-04-08	2020-03-19	2020-05-21	2020-03-22	16	36	-27	33	1	1	0	1	1	1	0	1
Calhoun, Georgia, US	13037	Georgia	2020-04-25	2020-04-03	2020-05-01	1	1	138.956212635321	117.027906654664	32	33.4285714285714	139.754140747338	23.87584346	Saturday	6189	22	-6	2020-04-08	2020-03-19	2020-05-21	2020-03-22	17	37	-26	34	1	1	0	1	1	1	0	1
Calhoun, Georgia, US	13037	Georgia	2020-04-26	2020-04-03	2020-05-01	1	1	138.956212635321	123.721810585601	41	31.5714285714286	139.754140747338	23.87584346	Sunday	6189	23	-5	2020-04-08	2020-03-19	2020-05-21	2020-03-22	18	38	-25	35	1	1	0	1	1	1	0	1
Calhoun, Georgia, US	13037	Georgia	2020-04-27	2020-04-03	2020-05-01	1	1	140.571982549685	129.723241696097	13	28.4285714285714	139.754140747338	23.87584346	Monday	6189	24	-4	2020-04-08	2020-03-19	2020-05-21	2020-03-22	19	39	-24	36	1	1	0	1	1	1	0	1
Calhoun, Georgia, US	13037	Georgia	2020-04-28	2020-04-03	2020-05-01	1	1	140.571982549685	135.724672806592	18	27.8571428571429	139.754140747338	23.87584346	Tuesday	6189	25	-3	2020-04-08	2020-03-19	2020-05-21	2020-03-22	20	40	-23	37	1	1	0	1	1	1	0	1
Calhoun, Georgia, US	13037	Georgia	2020-04-29	2020-04-03	2020-05-01	1	1	145.419292292778	138.956212635321	39	29.5714285714286	139.754140747338	23.87584346	Wednesday	6189	26	-2	2020-04-08	2020-03-19	2020-05-21	2020-03-22	21	41	-22	38	1	1	0	1	1	1	0	1
Calhoun, Georgia, US	13037	Georgia	2020-04-30	2020-04-03	2020-05-01	1	1	159.961221522055	142.880225284491	25	27.5714285714286	139.754140747338	23.87584346	Thursday	6189	27	-1	2020-04-08	2020-03-19	2020-05-21	2020-03-22	22	42	-21	39	1	1	0	1	1	1	0	1
Calhoun, Georgia, US	13037	Georgia	2020-05-01	2020-04-03	2020-05-01	0	1	166.424301179512	147.265886480622	28	28	139.754140747338	23.87584346	Friday	6189	28	0	2020-04-08	2020-03-19	2020-05-21	2020-03-22	23	43	-20	40	1	1	0	1	1	1	0	1
Calhoun, Georgia, US	13037	Georgia	2020-05-02	2020-04-03	2020-05-01	0	1	166.424301179512	151.189899129792	19	26.1428571428571	139.754140747338	23.87584346	Saturday	6189	29	1	2020-04-08	2020-03-19	2020-05-21	2020-03-22	24	44	-19	41	1	1	0	1	1	1	0	1
Calhoun, Georgia, US	13037	Georgia	2020-05-03	2020-04-03	2020-05-01	0	1	172.887380836969	156.037208872885	37	25.5714285714286	139.754140747338	23.87584346	Sunday	6189	30	2	2020-04-08	2020-03-19	2020-05-21	2020-03-22	25	45	-18	42	1	1	0	1	1	1	0	1
Calhoun, Georgia, US	13037	Georgia	2020-05-04	2020-04-03	2020-05-01	0	1	172.887380836969	160.653694342497	30	28	139.754140747338	23.87584346	Monday	6189	31	3	2020-04-08	2020-03-19	2020-05-21	2020-03-22	26	46	-17	43	1	1	0	1	1	1	0	1
Calhoun, Georgia, US	13037	Georgia	2020-05-05	2020-04-03	2020-05-01	0	1	172.887380836969	165.270179812109	22	28.5714285714286	139.754140747338	23.87584346	Tuesday	6189	32	4	2020-04-08	2020-03-19	2020-05-21	2020-03-22	27	47	-16	44	1	1	0	1	1	1	0	1
Calhoun, Georgia, US	13037	Georgia	2020-05-06	2020-04-03	2020-05-01	0	1	176.118920665697	169.65584100824	27	26.8571428571429	139.754140747338	23.87584346	Wednesday	6189	33	5	2020-04-08	2020-03-19	2020-05-21	2020-03-22	28	48	-15	45	1	1	0	1	1	1	0	1
Calhoun, Georgia, US	13037	Georgia	2020-05-07	2020-04-03	2020-05-01	0	1	177.734690580061	172.194908016527	33	28	139.754140747338	23.87584346	Thursday	6189	34	6	2020-04-08	2020-03-19	2020-05-21	2020-03-22	29	49	-14	46	1	1	0	1	1	1	0	1
Calhoun, Georgia, US	13037	Georgia	2020-05-08	2020-04-03	2020-05-01	0	1	182.582000323154	174.503150751333	26	27.7142857142857	139.754140747338	23.87584346	Friday	6189	35	7	2020-04-08	2020-03-19	2020-05-21	2020-03-22	30	50	-13	47	1	1	0	1	1	1	0	1
Calhoun, Georgia, US	13037	Georgia	2020-05-09	2020-04-03	2020-05-01	0	1	187.429310066247	177.503866306581	38	30.4285714285714	139.754140747338	23.87584346	Saturday	6189	36	8	2020-04-08	2020-03-19	2020-05-21	2020-03-22	31	51	-12	48	1	1	0	1	1	1	0	1
Calhoun, Georgia, US	13037	Georgia	2020-05-10	2020-04-03	2020-05-01	0	1	189.045079980611	179.812109041387	40	30.8571428571429	139.754140747338	23.87584346	Sunday	6189	37	9	2020-04-08	2020-03-19	2020-05-21	2020-03-22	32	52	-11	49	1	1	0	1	1	1	0	1
Calhoun, Georgia, US	13037	Georgia	2020-05-11	2020-04-03	2020-05-01	0	1	189.045079980611	182.120351776193	19	29.2857142857143	139.754140747338	23.87584346	Monday	6189	38	10	2020-04-08	2020-03-19	2020-05-21	2020-03-22	33	53	-10	50	1	1	0	1	1	1	0	1
Calhoun, Georgia, US	13037	Georgia	2020-05-12	2020-04-03	2020-05-01	0	1	189.045079980611	184.428594510999	15	28.2857142857143	139.754140747338	23.87584346	Tuesday	6189	39	11	2020-04-08	2020-03-19	2020-05-21	2020-03-22	34	54	-9	51	1	1	0	1	1	1	0	1
Calhoun, Georgia, US	13037	Georgia	2020-05-13	2020-04-03	2020-05-01	0	1	189.045079980611	186.275188698844	25	28	139.754140747338	23.87584346	Wednesday	6189	40	12	2020-04-08	2020-03-19	2020-05-21	2020-03-22	35	55	-8	52	1	1	0	1	1	1	0	1
Calhoun, Georgia, US	13037	Georgia	2020-05-14	2020-04-03	2020-05-01	0	1	189.045079980611	187.890958613208	19	26	139.754140747338	23.87584346	Thursday	6189	41	13	2020-04-08	2020-03-19	2020-05-21	2020-03-22	36	56	-7	53	1	1	0	1	1	1	0	1
Calhoun, Georgia, US	13037	Georgia	2020-05-15	2020-04-03	2020-05-01	0	1	200.35546938116	190.430025621494	17	24.7142857142857	139.754140747338	23.87584346	Friday	6189	42	14	2020-04-08	2020-03-19	2020-05-21	2020-03-22	37	57	-6	54	1	1	0	1	1	1	0	1
Calhoun, Georgia, US	13037	Georgia	2020-05-16	2020-04-03	2020-05-01	0	1	198.739699466796	192.045795535859	37	24.5714285714286	139.754140747338	23.87584346	Saturday	6189	43	15	2020-04-08	2020-03-19	2020-05-21	2020-03-22	38	58	-5	55	1	1	0	1	1	1	0	1
Calhoun, Georgia, US	13037	Georgia	2020-05-17	2020-04-03	2020-05-01	0	1	198.739699466796	193.430741176742	52	26.2857142857143	139.754140747338	23.87584346	Sunday	6189	44	16	2020-04-08	2020-03-19	2020-05-21	2020-03-22	39	59	-4	56	1	1	0	1	1	1	0	1
Calhoun, Georgia, US	13037	Georgia	2020-05-18	2020-04-03	2020-05-01	0	1	197.123929552432	194.584862544145	36	28.7142857142857	139.754140747338	23.87584346	Monday	6189	45	17	2020-04-08	2020-03-19	2020-05-21	2020-03-22	40	60	-3	57	1	1	0	1	1	1	0	1
Calhoun, Georgia, US	13037	Georgia	2020-05-19	2020-04-03	2020-05-01	0	1	197.123929552432	195.738983911548	22	29.7142857142857	139.754140747338	23.87584346	Tuesday	6189	46	18	2020-04-08	2020-03-19	2020-05-21	2020-03-22	41	61	-2	58	1	1	0	1	1	1	0	1
Calhoun, Georgia, US	13037	Georgia	2020-05-20	2020-04-03	2020-05-01	0	1	197.123929552432	196.893105278951	33	30.8571428571429	139.754140747338	23.87584346	Wednesday	6189	47	19	2020-04-08	2020-03-19	2020-05-21	2020-03-22	42	62	-1	59	1	1	0	1	1	1	0	1
Calhoun, Georgia, US	13037	Georgia	2020-05-21	2020-04-03	2020-05-01	0	1	195.508159638068	197.816402372874	38	33.5714285714286	139.754140747338	23.87584346	Thursday	6189	48	20	2020-04-08	2020-03-19	2020-05-21	2020-03-22	43	63	0	60	1	1	0	1	0	1	0	1
Calhoun, Georgia, US	13037	Georgia	2020-05-22	2020-04-03	2020-05-01	0	1	198.739699466796	197.585578099393	28	35.1428571428571	139.754140747338	23.87584346	Friday	6189	49	21	2020-04-08	2020-03-19	2020-05-21	2020-03-22	44	64	1	61	1	1	1	1	0	1	0	1
Calhoun, Georgia, US	13037	Georgia	2020-05-23	2020-04-03	2020-05-01	0	1	203.587009209889	198.278050919835	43	36	139.754140747338	23.87584346	Saturday	6189	50	22	2020-04-08	2020-03-19	2020-05-21	2020-03-22	45	65	2	62	1	1	1	1	0	1	0	1
Calhoun, Georgia, US	13037	Georgia	2020-05-24	2020-04-03	2020-05-01	0	1	203.587009209889	198.970523740277	57	36.7142857142857	139.754140747338	23.87584346	Sunday	6189	51	23	2020-04-08	2020-03-19	2020-05-21	2020-03-22	46	66	3	63	1	1	1	1	0	1	0	1
Calhoun, Georgia, US	13037	Georgia	2020-05-25	2020-04-03	2020-05-01	0	1	206.818549038617	200.35546938116	61	40.2857142857143	139.754140747338	23.87584346	Monday	6189	52	24	2020-04-08	2020-03-19	2020-05-21	2020-03-22	47	67	4	64	1	1	1	1	0	1	0	1
Calhoun, Georgia, US	13037	Georgia	2020-05-26	2020-04-03	2020-05-01	0	1	208.434318952981	201.971239295524	31	41.5714285714286	139.754140747338	23.87584346	Tuesday	6189	53	25	2020-04-08	2020-03-19	2020-05-21	2020-03-22	48	68	5	65	1	1	1	1	0	1	0	1
Calhoun, Georgia, US	13037	Georgia	2020-05-27	2020-04-03	2020-05-01	0	1	210.050088867345	203.817833483369	20	39.7142857142857	139.754140747338	23.87584346	Wednesday	6189	54	26	2020-04-08	2020-03-19	2020-05-21	2020-03-22	49	69	6	66	1	1	1	1	0	1	0	1
Calhoun, Georgia, US	13037	Georgia	2020-05-28	2020-04-03	2020-05-01	0	1	210.050088867345	205.895251944695	22	37.4285714285714	139.754140747338	23.87584346	Thursday	6189	55	27	2020-04-08	2020-03-19	2020-05-21	2020-03-22	50	70	7	67	1	1	1	1	0	1	0	1
Calhoun, Georgia, US	13037	Georgia	2020-05-29	2020-04-03	2020-05-01	0	1	211.665858781709	207.741846132539	26	37.1428571428571	139.754140747338	23.87584346	Friday	6189	56	28	2020-04-08	2020-03-19	2020-05-21	2020-03-22	51	71	8	68	1	1	1	1	0	1	0	1
Calhoun, Georgia, US	13037	Georgia	2020-05-30	2020-04-03	2020-05-01	0	1	213.281628696074	209.126791773423	28	35	139.754140747338	23.87584346	Saturday	6189	57	29	2020-04-08	2020-03-19	2020-05-21	2020-03-22	52	72	9	69	1	1	1	1	0	1	0	1
Calhoun, Georgia, US	13037	Georgia	2020-05-31	2020-04-03	2020-05-01	0	1	213.281628696074	210.511737414306	48	33.7142857142857	139.754140747338	23.87584346	Sunday	6189	58	30	2020-04-08	2020-03-19	2020-05-21	2020-03-22	53	73	10	70	1	1	1	1	0	1	0	1
Calhoun, Georgia, US	13037	Georgia	2020-06-01	2020-04-03	2020-05-01	0	1	213.281628696074	211.435034508229	33	29.7142857142857	139.754140747338	23.87584346	Monday	6189	59	31	2020-04-08	2020-03-19	2020-05-21	2020-03-22	54	74	11	71	1	1	1	1	0	1	0	1
Calhoun, Georgia, US	13037	Georgia	2020-06-02	2020-04-03	2020-05-01	0	1	216.513168524802	212.589155875632	13	27.1428571428571	139.754140747338	23.87584346	Tuesday	6189	60	32	2020-04-08	2020-03-19	2020-05-21	2020-03-22	55	75	12	72	1	1	1	1	0	1	0	1
Calhoun, Georgia, US	13037	Georgia	2020-06-03	2020-04-03	2020-05-01	0	1	218.128938439166	213.743277243035	32	28.8571428571429	139.754140747338	23.87584346	Wednesday	6189	61	33	2020-04-08	2020-03-19	2020-05-21	2020-03-22	56	76	13	73	1	1	1	1	0	1	0	1
Calhoun, Georgia, US	13037	Georgia	2020-06-04	2020-04-03	2020-05-01	0	1	219.74470835353	215.128222883918	9	27	139.754140747338	23.87584346	Thursday	6189	62	34	2020-04-08	2020-03-19	2020-05-21	2020-03-22	57	77	14	74	1	1	1	1	0	1	0	1
Calhoun, Georgia, US	13037	Georgia	2020-06-05	2020-04-03	2020-05-01	0	1	224.592018096623	216.974817071763	16	25.5714285714286	139.754140747338	23.87584346	Friday	6189	63	35	2020-04-08	2020-03-19	2020-05-21	2020-03-22	58	78	15	75	1	1	1	1	0	1	0	1
Calhoun, Georgia, US	13037	Georgia	2020-06-06	2020-04-03	2020-05-01	0	1	222.976248182259	218.359762712647	42	27.5714285714286	139.754140747338	23.87584346	Saturday	6189	64	36	2020-04-08	2020-03-19	2020-05-21	2020-03-22	59	79	16	76	1	1	1	1	0	1	0	1
Calhoun, Georgia, US	13037	Georgia	2020-06-07	2020-04-03	2020-05-01	0	1	222.976248182259	219.74470835353	60	29.2857142857143	139.754140747338	23.87584346	Sunday	6189	65	37	2020-04-08	2020-03-19	2020-05-21	2020-03-22	60	80	17	77	1	1	1	1	0	1	0	1
Calhoun, Georgia, US	13037	Georgia	2020-06-08	2020-04-03	2020-05-01	0	1	222.976248182259	221.129653994414	33	29.2857142857143	139.754140747338	23.87584346	Monday	6189	66	38	2020-04-08	2020-03-19	2020-05-21	2020-03-22	61	81	18	78	1	1	1	1	0	1	0	1
Calhoun, Georgia, US	13037	Georgia	2020-06-09	2020-04-03	2020-05-01	0	1	226.207788010987	222.514599635298	29	31.5714285714286	139.754140747338	23.87584346	Tuesday	6189	67	39	2020-04-08	2020-03-19	2020-05-21	2020-03-22	62	82	19	79	1	1	1	1	0	1	0	1
Calhoun, Georgia, US	13037	Georgia	2020-06-10	2020-04-03	2020-05-01	0	1	224.592018096623	223.43789672922	29	31.1428571428571	139.754140747338	23.87584346	Wednesday	6189	68	40	2020-04-08	2020-03-19	2020-05-21	2020-03-22	63	83	20	80	1	1	1	1	0	1	0	1
Calhoun, Georgia, US	13037	Georgia	2020-06-11	2020-04-03	2020-05-01	0	1	234.286637582808	225.515315190545	21	32.8571428571429	139.754140747338	23.87584346	Thursday	6189	69	41	2020-04-08	2020-03-19	2020-05-21	2020-03-22	64	84	21	81	1	1	1	1	0	1	0	1
Calhoun, Georgia, US	13037	Georgia	2020-06-12	2020-04-03	2020-05-01	0	1	235.902407497172	227.13108510491	27	34.4285714285714	139.754140747338	23.87584346	Friday	6189	70	42	2020-04-08	2020-03-19	2020-05-21	2020-03-22	65	85	22	82	1	1	1	1	0	1	0	1
Calhoun, Georgia, US	13037	Georgia	2020-06-13	2020-04-03	2020-05-01	0	1	235.902407497172	228.977679292754	51	35.7142857142857	139.754140747338	23.87584346	Saturday	6189	71	43	2020-04-08	2020-03-19	2020-05-21	2020-03-22	66	86	23	83	1	1	1	1	0	1	0	1
Calhoun, Georgia, US	13037	Georgia	2020-06-14	2020-04-03	2020-05-01	0	1	235.902407497172	230.824273480599	45	33.5714285714286	139.754140747338	23.87584346	Sunday	6189	72	44	2020-04-08	2020-03-19	2020-05-21	2020-03-22	67	87	24	84	1	1	1	1	0	1	0	1
Calhoun, Georgia, US	13037	Georgia	2020-06-15	2020-04-03	2020-05-01	0	1	239.133947325901	233.132516215405	36	34	139.754140747338	23.87584346	Monday	6189	73	45	2020-04-08	2020-03-19	2020-05-21	2020-03-22	68	88	25	85	1	1	1	1	0	1	0	1
Calhoun, Georgia, US	13037	Georgia	2020-06-16	2020-04-03	2020-05-01	0	1	240.749717240265	235.209934676731	34	34.7142857142857	139.754140747338	23.87584346	Tuesday	6189	74	46	2020-04-08	2020-03-19	2020-05-21	2020-03-22	69	89	26	86	1	1	1	1	0	1	0	1
Calhoun, Georgia, US	13037	Georgia	2020-06-17	2020-04-03	2020-05-01	0	1	245.597026983358	238.210650231978	25	34.1428571428571	139.754140747338	23.87584346	Wednesday	6189	75	47	2020-04-08	2020-03-19	2020-05-21	2020-03-22	70	90	27	87	1	1	1	1	0	1	0	1
Calhoun, Georgia, US	13037	Georgia	2020-06-18	2020-04-03	2020-05-01	0	1	248.828566812086	240.288068693304	31	35.5714285714286	139.754140747338	23.87584346	Thursday	6189	76	48	2020-04-08	2020-03-19	2020-05-21	2020-03-22	71	91	28	88	1	1	1	1	0	1	0	1
Calhoun, Georgia, US	13037	Georgia	2020-06-19	2020-04-03	2020-05-01	0	1	250.44433672645	242.365487154629	30	36	139.754140747338	23.87584346	Friday	6189	77	49	2020-04-08	2020-03-19	2020-05-21	2020-03-22	72	92	29	89	1	1	1	1	0	1	0	1
Calhoun, Georgia, US	13037	Georgia	2020-06-20	2020-04-03	2020-05-01	0	1	253.675876555179	244.904554162916	41	34.5714285714286	139.754140747338	23.87584346	Saturday	6189	78	50	2020-04-08	2020-03-19	2020-05-21	2020-03-22	73	93	30	90	1	1	1	1	0	1	0	1
Calhoun, Georgia, US	13037	Georgia	2020-06-21	2020-04-03	2020-05-01	0	1	255.291646469543	247.674445444683	48	35	139.754140747338	23.87584346	Sunday	6189	79	51	2020-04-08	2020-03-19	2020-05-21	2020-03-22	74	94	31	91	1	1	1	1	0	1	0	1
Calhoun, Georgia, US	13037	Georgia	2020-06-22	2020-04-03	2020-05-01	0	1	256.907416383907	250.21351245297	39	35.4285714285714	139.754140747338	23.87584346	Monday	6189	80	52	2020-04-08	2020-03-19	2020-05-21	2020-03-22	75	95	32	92	1	1	1	1	0	1	0	1
Calhoun, Georgia, US	13037	Georgia	2020-06-23	2020-04-03	2020-05-01	0	1	261.754726127	253.214228008217	32	35.1428571428571	139.754140747338	23.87584346	Tuesday	6189	81	53	2020-04-08	2020-03-19	2020-05-21	2020-03-22	76	96	33	93	1	1	1	1	0	1	0	1
Calhoun, Georgia, US	13037	Georgia	2020-06-24	2020-04-03	2020-05-01	0	1	260.138956212635	255.291646469543	24	35	139.754140747338	23.87584346	Wednesday	6189	82	54	2020-04-08	2020-03-19	2020-05-21	2020-03-22	77	97	34	94	1	1	1	1	0	1	0	1
Calhoun, Georgia, US	13037	Georgia	2020-06-25	2020-04-03	2020-05-01	0	1	260.138956212635	256.907416383907	29	34.7142857142857	139.754140747338	23.87584346	Thursday	6189	83	55	2020-04-08	2020-03-19	2020-05-21	2020-03-22	78	98	35	95	1	1	1	1	0	1	0	1
Calhoun, Georgia, US	13037	Georgia	2020-06-26	2020-04-03	2020-05-01	0	1	260.138956212635	258.292362024791	30	34.7142857142857	139.754140747338	23.87584346	Friday	6189	84	56	2020-04-08	2020-03-19	2020-05-21	2020-03-22	79	99	36	96	1	1	1	1	0	1	0	1
Calhoun, Georgia, US	13037	Georgia	2020-06-27	2020-04-03	2020-05-01	0	1	260.138956212635	259.215659118713	48	35.7142857142857	139.754140747338	23.87584346	Saturday	6189	85	57	2020-04-08	2020-03-19	2020-05-21	2020-03-22	80	100	37	97	1	1	1	1	0	1	0	1
Calhoun, Georgia, US	13037	Georgia	2020-06-28	2020-04-03	2020-05-01	0	1	260.138956212635	259.908131939155	48	35.7142857142857	139.754140747338	23.87584346	Sunday	6189	86	58	2020-04-08	2020-03-19	2020-05-21	2020-03-22	81	101	38	98	1	1	1	1	0	1	0	1
Calhoun, Georgia, US	13037	Georgia	2020-06-29	2020-04-03	2020-05-01	0	1	261.754726127	260.600604759597	46	36.7142857142857	139.754140747338	23.87584346	Monday	6189	87	59	2020-04-08	2020-03-19	2020-05-21	2020-03-22	82	102	39	99	1	1	1	1	0	1	0	1
Calhoun, Georgia, US	13037	Georgia	2020-06-30	2020-04-03	2020-05-01	0	1	261.754726127	260.600604759597	38	37.5714285714286	139.754140747338	23.87584346	Tuesday	6189	88	60	2020-04-08	2020-03-19	2020-05-21	2020-03-22	83	103	40	100	1	1	1	1	0	1	0	1
Calhoun, Georgia, US	13037	Georgia	2020-07-01	2020-04-03	2020-05-01	0	1	263.370496041364	261.062253306558	35	39.1428571428571	139.754140747338	23.87584346	Wednesday	6189	89	61	2020-04-08	2020-03-19	2020-05-21	2020-03-22	84	104	41	101	1	1	1	1	0	1	0	1
Calhoun, Georgia, US	13037	Georgia	2020-07-02	2020-04-03	2020-05-01	0	1	263.370496041364	261.523901853519	25	38.5714285714286	139.754140747338	23.87584346	Thursday	6189	90	62	2020-04-08	2020-03-19	2020-05-21	2020-03-22	85	105	42	102	1	1	1	1	0	1	0	1
Calhoun, Georgia, US	13037	Georgia	2020-07-03	2020-04-03	2020-05-01	0	1	266.602035870092	262.447198947441	37	39.5714285714286	139.754140747338	23.87584346	Friday	6189	91	63	2020-04-08	2020-03-19	2020-05-21	2020-03-22	86	106	43	103	1	1	1	1	0	1	0	1
Calhoun, Georgia, US	13037	Georgia	2020-07-04	2020-04-03	2020-05-01	0	1	268.217805784456	263.601320314844	48	39.5714285714286	139.754140747338	23.87584346	Saturday	6189	92	64	2020-04-08	2020-03-19	2020-05-21	2020-03-22	87	107	44	104	1	1	1	1	0	1	0	1
Calhoun, Georgia, US	13037	Georgia	2020-07-05	2020-04-03	2020-05-01	0	1	269.83357569882	264.986265955728	61	41.4285714285714	139.754140747338	23.87584346	Sunday	6189	93	65	2020-04-08	2020-03-19	2020-05-21	2020-03-22	88	108	45	105	1	1	1	1	0	1	0	1
Calhoun, Illinois, US	17013	Illinois	2020-03-01	2020-03-21	2020-05-29	1	0	0	227.592733651871	30	39.1428571428571	90.7668927773901	20.04927361	Sunday	4739	-20	-89	2020-03-26	2020-03-06	2020-06-18	2020-04-19	-25	-5	-109	-49	0	0	0	0	1	0	1	0
Calhoun, Illinois, US	17013	Illinois	2020-03-02	2020-03-21	2020-05-29	1	0	0	190.199201348014	14	35.7142857142857	90.7668927773901	20.04927361	Monday	4739	-19	-88	2020-03-26	2020-03-06	2020-06-18	2020-04-19	-24	-4	-108	-48	0	0	0	0	1	0	1	0
Calhoun, Illinois, US	17013	Illinois	2020-03-03	2020-03-21	2020-05-29	1	0	0	152.574844770676	7	31.7142857142857	90.7668927773901	20.04927361	Tuesday	4739	-18	-87	2020-03-26	2020-03-06	2020-06-18	2020-04-19	-23	-3	-107	-47	0	0	0	0	1	0	1	0
Calhoun, Illinois, US	17013	Illinois	2020-03-04	2020-03-21	2020-05-29	1	0	0	114.950488193338	19	30.8571428571429	90.7668927773901	20.04927361	Wednesday	4739	-17	-86	2020-03-26	2020-03-06	2020-06-18	2020-04-19	-22	-2	-106	-46	0	0	0	0	1	0	1	0
Calhoun, Illinois, US	17013	Illinois	2020-03-05	2020-03-21	2020-05-29	1	0	0	76.8644830690395	12	27.2857142857143	90.7668927773901	20.04927361	Thursday	4739	-16	-85	2020-03-26	2020-03-06	2020-06-18	2020-04-19	-21	-1	-105	-45	0	0	0	0	1	0	1	0
Calhoun, Illinois, US	17013	Illinois	2020-03-06	2020-03-21	2020-05-29	1	0	0	38.5476536712601	17	22.8571428571429	90.7668927773901	20.04927361	Friday	4739	-15	-84	2020-03-26	2020-03-06	2020-06-18	2020-04-19	-20	0	-104	-44	0	0	0	0	1	0	1	0
Calhoun, Illinois, US	17013	Illinois	2020-03-07	2020-03-21	2020-05-29	1	0	0	0	29	18.2857142857143	90.7668927773901	20.04927361	Saturday	4739	-14	-83	2020-03-26	2020-03-06	2020-06-18	2020-04-19	-19	1	-103	-43	0	1	0	0	1	0	1	1
Calhoun, Illinois, US	17013	Illinois	2020-03-08	2020-03-21	2020-05-29	1	0	0	0	34	18.8571428571429	90.7668927773901	20.04927361	Sunday	4739	-13	-82	2020-03-26	2020-03-06	2020-06-18	2020-04-19	-18	2	-102	-42	0	1	0	0	1	0	1	1
Calhoun, Illinois, US	17013	Illinois	2020-03-09	2020-03-21	2020-05-29	1	0	0	0	13	18.7142857142857	90.7668927773901	20.04927361	Monday	4739	-12	-81	2020-03-26	2020-03-06	2020-06-18	2020-04-19	-17	3	-101	-41	0	1	0	0	1	0	1	1
Calhoun, Illinois, US	17013	Illinois	2020-03-10	2020-03-21	2020-05-29	1	0	0	0	6	18.5714285714286	90.7668927773901	20.04927361	Tuesday	4739	-11	-80	2020-03-26	2020-03-06	2020-06-18	2020-04-19	-16	4	-100	-40	0	1	0	0	1	0	1	1
Calhoun, Illinois, US	17013	Illinois	2020-03-11	2020-03-21	2020-05-29	1	0	0	0	16	18.1428571428571	90.7668927773901	20.04927361	Wednesday	4739	-10	-79	2020-03-26	2020-03-06	2020-06-18	2020-04-19	-15	5	-99	-39	0	1	0	0	1	0	1	1
Calhoun, Illinois, US	17013	Illinois	2020-03-12	2020-03-21	2020-05-29	1	0	0	0	10	17.8571428571429	90.7668927773901	20.04927361	Thursday	4739	-9	-78	2020-03-26	2020-03-06	2020-06-18	2020-04-19	-14	6	-98	-38	0	1	0	0	1	0	1	1
Calhoun, Illinois, US	17013	Illinois	2020-03-13	2020-03-21	2020-05-29	1	0	0	0	7	16.4285714285714	90.7668927773901	20.04927361	Friday	4739	-8	-77	2020-03-26	2020-03-06	2020-06-18	2020-04-19	-13	7	-97	-37	0	1	0	0	1	0	1	1
Calhoun, Illinois, US	17013	Illinois	2020-03-14	2020-03-21	2020-05-29	1	0	0	0	39	17.8571428571429	90.7668927773901	20.04927361	Saturday	4739	-7	-76	2020-03-26	2020-03-06	2020-06-18	2020-04-19	-12	8	-96	-36	0	1	0	0	1	0	1	1
Calhoun, Illinois, US	17013	Illinois	2020-03-15	2020-03-21	2020-05-29	1	0	0	0	38	18.4285714285714	90.7668927773901	20.04927361	Sunday	4739	-6	-75	2020-03-26	2020-03-06	2020-06-18	2020-04-19	-11	9	-95	-35	0	1	0	0	1	0	1	1
Calhoun, Illinois, US	17013	Illinois	2020-03-16	2020-03-21	2020-05-29	1	0	0	0	33	21.2857142857143	90.7668927773901	20.04927361	Monday	4739	-5	-74	2020-03-26	2020-03-06	2020-06-18	2020-04-19	-10	10	-94	-34	0	1	0	0	1	0	1	1
Calhoun, Illinois, US	17013	Illinois	2020-03-17	2020-03-21	2020-05-29	1	0	0	0	26	24.1428571428571	90.7668927773901	20.04927361	Tuesday	4739	-4	-73	2020-03-26	2020-03-06	2020-06-18	2020-04-19	-9	11	-93	-33	0	1	0	0	1	0	1	1
Calhoun, Illinois, US	17013	Illinois	2020-03-18	2020-03-21	2020-05-29	1	0	0	0	36	27	90.7668927773901	20.04927361	Wednesday	4739	-3	-72	2020-03-26	2020-03-06	2020-06-18	2020-04-19	-8	12	-92	-32	0	1	0	0	1	0	1	1
Calhoun, Illinois, US	17013	Illinois	2020-03-19	2020-03-21	2020-05-29	1	0	0	0	45	32	90.7668927773901	20.04927361	Thursday	4739	-2	-71	2020-03-26	2020-03-06	2020-06-18	2020-04-19	-7	13	-91	-31	0	1	0	0	1	0	1	1
Calhoun, Illinois, US	17013	Illinois	2020-03-20	2020-03-21	2020-05-29	1	0	0	0	46	37.5714285714286	90.7668927773901	20.04927361	Friday	4739	-1	-70	2020-03-26	2020-03-06	2020-06-18	2020-04-19	-6	14	-90	-30	0	1	0	0	1	0	1	1
Calhoun, Illinois, US	17013	Illinois	2020-03-21	2020-03-21	2020-05-29	1	0	0	0	59	40.4285714285714	90.7668927773901	20.04927361	Saturday	4739	0	-69	2020-03-26	2020-03-06	2020-06-18	2020-04-19	-5	15	-89	-29	0	1	0	0	1	0	1	1
Calhoun, Illinois, US	17013	Illinois	2020-03-22	2020-03-21	2020-05-29	1	1	0	0	80	46.4285714285714	90.7668927773901	20.04927361	Sunday	4739	1	-68	2020-03-26	2020-03-06	2020-06-18	2020-04-19	-4	16	-88	-28	0	1	0	0	1	0	1	1
Calhoun, Illinois, US	17013	Illinois	2020-03-23	2020-03-21	2020-05-29	1	1	0	0	56	49.7142857142857	90.7668927773901	20.04927361	Monday	4739	2	-67	2020-03-26	2020-03-06	2020-06-18	2020-04-19	-3	17	-87	-27	0	1	0	0	1	0	1	1
Calhoun, Illinois, US	17013	Illinois	2020-03-24	2020-03-21	2020-05-29	1	1	0	0	59	54.4285714285714	90.7668927773901	20.04927361	Tuesday	4739	3	-66	2020-03-26	2020-03-06	2020-06-18	2020-04-19	-2	18	-86	-26	0	1	0	0	1	0	1	1
Calhoun, Illinois, US	17013	Illinois	2020-03-25	2020-03-21	2020-05-29	1	1	0	0	52	56.7142857142857	90.7668927773901	20.04927361	Wednesday	4739	4	-65	2020-03-26	2020-03-06	2020-06-18	2020-04-19	-1	19	-85	-25	0	1	0	0	1	0	1	1
Calhoun, Illinois, US	17013	Illinois	2020-03-26	2020-03-21	2020-05-29	1	1	0	0	42	56.2857142857143	90.7668927773901	20.04927361	Thursday	4739	5	-64	2020-03-26	2020-03-06	2020-06-18	2020-04-19	0	20	-84	-24	0	1	0	0	1	0	1	1
Calhoun, Illinois, US	17013	Illinois	2020-03-27	2020-03-21	2020-05-29	1	1	0	0	50	56.8571428571429	90.7668927773901	20.04927361	Friday	4739	6	-63	2020-03-26	2020-03-06	2020-06-18	2020-04-19	1	21	-83	-23	1	1	0	0	1	1	1	1
Calhoun, Illinois, US	17013	Illinois	2020-03-28	2020-03-21	2020-05-29	1	1	0	0	60	57	90.7668927773901	20.04927361	Saturday	4739	7	-62	2020-03-26	2020-03-06	2020-06-18	2020-04-19	2	22	-82	-22	1	1	0	0	1	1	1	1
Calhoun, Illinois, US	17013	Illinois	2020-03-29	2020-03-21	2020-05-29	1	1	0	0	74	56.1428571428571	90.7668927773901	20.04927361	Sunday	4739	8	-61	2020-03-26	2020-03-06	2020-06-18	2020-04-19	3	23	-81	-21	1	1	0	0	1	1	1	1
Calhoun, Illinois, US	17013	Illinois	2020-03-30	2020-03-21	2020-05-29	1	1	0	0	33	52.8571428571429	90.7668927773901	20.04927361	Monday	4739	9	-60	2020-03-26	2020-03-06	2020-06-18	2020-04-19	4	24	-80	-20	1	1	0	0	1	1	1	1
Calhoun, Illinois, US	17013	Illinois	2020-03-31	2020-03-21	2020-05-29	1	1	0	0	58	52.7142857142857	90.7668927773901	20.04927361	Tuesday	4739	10	-59	2020-03-26	2020-03-06	2020-06-18	2020-04-19	5	25	-79	-19	1	1	0	0	1	1	1	1
Calhoun, Illinois, US	17013	Illinois	2020-04-01	2020-03-21	2020-05-29	1	1	0	0	45	51.7142857142857	90.7668927773901	20.04927361	Wednesday	4739	11	-58	2020-03-26	2020-03-06	2020-06-18	2020-04-19	6	26	-78	-18	1	1	0	0	1	1	1	1
Calhoun, Illinois, US	17013	Illinois	2020-04-02	2020-03-21	2020-05-29	1	1	0	0	37	51	90.7668927773901	20.04927361	Thursday	4739	12	-57	2020-03-26	2020-03-06	2020-06-18	2020-04-19	7	27	-77	-17	1	1	0	0	1	1	1	1
Calhoun, Illinois, US	17013	Illinois	2020-04-03	2020-03-21	2020-05-29	1	1	0	0	48	50.7142857142857	90.7668927773901	20.04927361	Friday	4739	13	-56	2020-03-26	2020-03-06	2020-06-18	2020-04-19	8	28	-76	-16	1	1	0	0	1	1	1	1
Calhoun, Illinois, US	17013	Illinois	2020-04-04	2020-03-21	2020-05-29	1	1	0	0	54	49.8571428571429	90.7668927773901	20.04927361	Saturday	4739	14	-55	2020-03-26	2020-03-06	2020-06-18	2020-04-19	9	29	-75	-15	1	1	0	0	1	1	1	1
Calhoun, Illinois, US	17013	Illinois	2020-04-05	2020-03-21	2020-05-29	1	1	2.11014982063727	0.301449974376752	69	49.1428571428571	90.7668927773901	20.04927361	Sunday	4739	15	-54	2020-03-26	2020-03-06	2020-06-18	2020-04-19	10	30	-74	-14	1	1	0	0	1	1	1	1
Calhoun, Illinois, US	17013	Illinois	2020-04-06	2020-03-21	2020-05-29	1	1	2.11014982063727	0.602899948753504	41	50.2857142857143	90.7668927773901	20.04927361	Monday	4739	16	-53	2020-03-26	2020-03-06	2020-06-18	2020-04-19	11	31	-73	-13	1	1	0	0	1	1	1	1
Calhoun, Illinois, US	17013	Illinois	2020-04-07	2020-03-21	2020-05-29	1	1	2.11014982063727	0.904349923130256	47	48.7142857142857	90.7668927773901	20.04927361	Tuesday	4739	17	-52	2020-03-26	2020-03-06	2020-06-18	2020-04-19	12	32	-72	-12	1	1	0	0	1	1	1	1
Calhoun, Illinois, US	17013	Illinois	2020-04-08	2020-03-21	2020-05-29	1	1	2.11014982063727	1.20579989750701	34	47.1428571428571	90.7668927773901	20.04927361	Wednesday	4739	18	-51	2020-03-26	2020-03-06	2020-06-18	2020-04-19	13	33	-71	-11	1	1	0	0	1	1	1	1
Calhoun, Illinois, US	17013	Illinois	2020-04-09	2020-03-21	2020-05-29	1	1	2.11014982063727	1.50724987188376	55	49.7142857142857	90.7668927773901	20.04927361	Thursday	4739	19	-50	2020-03-26	2020-03-06	2020-06-18	2020-04-19	14	34	-70	-10	1	1	0	0	1	1	1	1
Calhoun, Illinois, US	17013	Illinois	2020-04-10	2020-03-21	2020-05-29	1	1	2.11014982063727	1.80869984626051	50	50	90.7668927773901	20.04927361	Friday	4739	20	-49	2020-03-26	2020-03-06	2020-06-18	2020-04-19	15	35	-69	-9	1	1	0	0	1	1	1	1
Calhoun, Illinois, US	17013	Illinois	2020-04-11	2020-03-21	2020-05-29	1	1	2.11014982063727	2.11014982063727	39	47.8571428571429	90.7668927773901	20.04927361	Saturday	4739	21	-48	2020-03-26	2020-03-06	2020-06-18	2020-04-19	16	36	-68	-8	1	1	0	0	1	1	1	1
Calhoun, Illinois, US	17013	Illinois	2020-04-12	2020-03-21	2020-05-29	1	1	2.11014982063727	2.11014982063727	68	47.7142857142857	90.7668927773901	20.04927361	Sunday	4739	22	-47	2020-03-26	2020-03-06	2020-06-18	2020-04-19	17	37	-67	-7	1	1	0	0	1	1	1	1
Calhoun, Illinois, US	17013	Illinois	2020-04-13	2020-03-21	2020-05-29	1	1	2.11014982063727	2.11014982063727	47	48.5714285714286	90.7668927773901	20.04927361	Monday	4739	23	-46	2020-03-26	2020-03-06	2020-06-18	2020-04-19	18	38	-66	-6	1	1	0	0	1	1	1	1
Calhoun, Illinois, US	17013	Illinois	2020-04-14	2020-03-21	2020-05-29	1	1	2.11014982063727	2.11014982063727	35	46.8571428571429	90.7668927773901	20.04927361	Tuesday	4739	24	-45	2020-03-26	2020-03-06	2020-06-18	2020-04-19	19	39	-65	-5	1	1	0	0	1	1	1	1
Calhoun, Illinois, US	17013	Illinois	2020-04-15	2020-03-21	2020-05-29	1	1	2.11014982063727	2.11014982063727	54	49.7142857142857	90.7668927773901	20.04927361	Wednesday	4739	25	-44	2020-03-26	2020-03-06	2020-06-18	2020-04-19	20	40	-64	-4	1	1	0	0	1	1	1	1
Calhoun, Illinois, US	17013	Illinois	2020-04-16	2020-03-21	2020-05-29	1	1	2.11014982063727	2.11014982063727	43	48	90.7668927773901	20.04927361	Thursday	4739	26	-43	2020-03-26	2020-03-06	2020-06-18	2020-04-19	21	41	-63	-3	1	1	0	0	1	1	1	1
Calhoun, Illinois, US	17013	Illinois	2020-04-17	2020-03-21	2020-05-29	1	1	2.11014982063727	2.11014982063727	47	47.5714285714286	90.7668927773901	20.04927361	Friday	4739	27	-42	2020-03-26	2020-03-06	2020-06-18	2020-04-19	22	42	-62	-2	1	1	0	0	1	1	1	1
Calhoun, Illinois, US	17013	Illinois	2020-04-18	2020-03-21	2020-05-29	1	1	2.11014982063727	2.11014982063727	40	47.7142857142857	90.7668927773901	20.04927361	Saturday	4739	28	-41	2020-03-26	2020-03-06	2020-06-18	2020-04-19	23	43	-61	-1	1	1	0	0	1	1	1	1
Calhoun, Illinois, US	17013	Illinois	2020-04-19	2020-03-21	2020-05-29	1	1	2.11014982063727	2.11014982063727	37	43.2857142857143	90.7668927773901	20.04927361	Sunday	4739	29	-40	2020-03-26	2020-03-06	2020-06-18	2020-04-19	24	44	-60	0	1	1	0	0	1	1	0	1
Calhoun, Illinois, US	17013	Illinois	2020-04-20	2020-03-21	2020-05-29	1	1	2.11014982063727	2.11014982063727	27	40.4285714285714	90.7668927773901	20.04927361	Monday	4739	30	-39	2020-03-26	2020-03-06	2020-06-18	2020-04-19	25	45	-59	1	1	1	0	1	1	1	0	1
Calhoun, Illinois, US	17013	Illinois	2020-04-21	2020-03-21	2020-05-29	1	1	2.11014982063727	2.11014982063727	46	42	90.7668927773901	20.04927361	Tuesday	4739	31	-38	2020-03-26	2020-03-06	2020-06-18	2020-04-19	26	46	-58	2	1	1	0	1	1	1	0	1
Calhoun, Illinois, US	17013	Illinois	2020-04-22	2020-03-21	2020-05-29	1	1	2.11014982063727	2.11014982063727	38	39.7142857142857	90.7668927773901	20.04927361	Wednesday	4739	32	-37	2020-03-26	2020-03-06	2020-06-18	2020-04-19	27	47	-57	3	1	1	0	1	1	1	0	1
Calhoun, Illinois, US	17013	Illinois	2020-04-23	2020-03-21	2020-05-29	1	1	2.11014982063727	2.11014982063727	44	39.8571428571429	90.7668927773901	20.04927361	Thursday	4739	33	-36	2020-03-26	2020-03-06	2020-06-18	2020-04-19	28	48	-56	4	1	1	0	1	1	1	0	1
Calhoun, Illinois, US	17013	Illinois	2020-04-24	2020-03-21	2020-05-29	1	1	2.11014982063727	2.11014982063727	42	39.1428571428571	90.7668927773901	20.04927361	Friday	4739	34	-35	2020-03-26	2020-03-06	2020-06-18	2020-04-19	29	49	-55	5	1	1	0	1	1	1	0	1
Calhoun, Illinois, US	17013	Illinois	2020-04-25	2020-03-21	2020-05-29	1	1	2.11014982063727	2.11014982063727	65	42.7142857142857	90.7668927773901	20.04927361	Saturday	4739	35	-34	2020-03-26	2020-03-06	2020-06-18	2020-04-19	30	50	-54	6	1	1	0	1	1	1	0	1
Calhoun, Illinois, US	17013	Illinois	2020-04-26	2020-03-21	2020-05-29	1	1	2.11014982063727	2.11014982063727	49	44.4285714285714	90.7668927773901	20.04927361	Sunday	4739	36	-33	2020-03-26	2020-03-06	2020-06-18	2020-04-19	31	51	-53	7	1	1	0	1	1	1	0	1
Calhoun, Illinois, US	17013	Illinois	2020-04-27	2020-03-21	2020-05-29	1	1	2.11014982063727	2.11014982063727	37	45.8571428571429	90.7668927773901	20.04927361	Monday	4739	37	-32	2020-03-26	2020-03-06	2020-06-18	2020-04-19	32	52	-52	8	1	1	0	1	1	1	0	1
Calhoun, Illinois, US	17013	Illinois	2020-04-28	2020-03-21	2020-05-29	1	1	2.11014982063727	2.11014982063727	28	43.2857142857143	90.7668927773901	20.04927361	Tuesday	4739	38	-31	2020-03-26	2020-03-06	2020-06-18	2020-04-19	33	53	-51	9	1	1	0	1	1	1	0	1
Calhoun, Illinois, US	17013	Illinois	2020-04-29	2020-03-21	2020-05-29	1	1	2.11014982063727	2.11014982063727	46	44.4285714285714	90.7668927773901	20.04927361	Wednesday	4739	39	-30	2020-03-26	2020-03-06	2020-06-18	2020-04-19	34	54	-50	10	1	1	0	1	1	1	0	1
Calhoun, Illinois, US	17013	Illinois	2020-04-30	2020-03-21	2020-05-29	1	1	2.11014982063727	2.11014982063727	28	42.1428571428571	90.7668927773901	20.04927361	Thursday	4739	40	-29	2020-03-26	2020-03-06	2020-06-18	2020-04-19	35	55	-49	11	1	1	0	1	1	1	0	1
Calhoun, Illinois, US	17013	Illinois	2020-05-01	2020-03-21	2020-05-29	1	1	2.11014982063727	2.11014982063727	29	40.2857142857143	90.7668927773901	20.04927361	Friday	4739	41	-28	2020-03-26	2020-03-06	2020-06-18	2020-04-19	36	56	-48	12	1	1	0	1	1	1	0	1
Calhoun, Illinois, US	17013	Illinois	2020-05-02	2020-03-21	2020-05-29	1	1	2.11014982063727	2.11014982063727	29	35.1428571428571	90.7668927773901	20.04927361	Saturday	4739	42	-27	2020-03-26	2020-03-06	2020-06-18	2020-04-19	37	57	-47	13	1	1	0	1	1	1	0	1
Calhoun, Illinois, US	17013	Illinois	2020-05-03	2020-03-21	2020-05-29	1	1	2.11014982063727	2.11014982063727	43	34.2857142857143	90.7668927773901	20.04927361	Sunday	4739	43	-26	2020-03-26	2020-03-06	2020-06-18	2020-04-19	38	58	-46	14	1	1	0	1	1	1	0	1
Calhoun, Illinois, US	17013	Illinois	2020-05-04	2020-03-21	2020-05-29	1	1	2.11014982063727	2.11014982063727	40	34.7142857142857	90.7668927773901	20.04927361	Monday	4739	44	-25	2020-03-26	2020-03-06	2020-06-18	2020-04-19	39	59	-45	15	1	1	0	1	1	1	0	1
Calhoun, Illinois, US	17013	Illinois	2020-05-05	2020-03-21	2020-05-29	1	1	2.11014982063727	2.11014982063727	43	36.8571428571429	90.7668927773901	20.04927361	Tuesday	4739	45	-24	2020-03-26	2020-03-06	2020-06-18	2020-04-19	40	60	-44	16	1	1	0	1	1	1	0	1
Calhoun, Illinois, US	17013	Illinois	2020-05-06	2020-03-21	2020-05-29	1	1	2.11014982063727	2.11014982063727	31	34.7142857142857	90.7668927773901	20.04927361	Wednesday	4739	46	-23	2020-03-26	2020-03-06	2020-06-18	2020-04-19	41	61	-43	17	1	1	0	1	1	1	0	1
Calhoun, Illinois, US	17013	Illinois	2020-05-07	2020-03-21	2020-05-29	1	1	2.11014982063727	2.11014982063727	19	33.4285714285714	90.7668927773901	20.04927361	Thursday	4739	47	-22	2020-03-26	2020-03-06	2020-06-18	2020-04-19	42	62	-42	18	1	1	0	1	1	1	0	1
Calhoun, Illinois, US	17013	Illinois	2020-05-08	2020-03-21	2020-05-29	1	1	2.11014982063727	2.11014982063727	50	36.4285714285714	90.7668927773901	20.04927361	Friday	4739	48	-21	2020-03-26	2020-03-06	2020-06-18	2020-04-19	43	63	-41	19	1	1	0	1	1	1	0	1
Calhoun, Illinois, US	17013	Illinois	2020-05-09	2020-03-21	2020-05-29	1	1	2.11014982063727	2.11014982063727	51	39.5714285714286	90.7668927773901	20.04927361	Saturday	4739	49	-20	2020-03-26	2020-03-06	2020-06-18	2020-04-19	44	64	-40	20	1	1	0	1	1	1	0	1
Calhoun, Illinois, US	17013	Illinois	2020-05-10	2020-03-21	2020-05-29	1	1	2.11014982063727	2.11014982063727	32	38	90.7668927773901	20.04927361	Sunday	4739	50	-19	2020-03-26	2020-03-06	2020-06-18	2020-04-19	45	65	-39	21	1	1	0	1	1	1	0	1
Calhoun, Illinois, US	17013	Illinois	2020-05-11	2020-03-21	2020-05-29	1	1	2.11014982063727	2.11014982063727	37	37.5714285714286	90.7668927773901	20.04927361	Monday	4739	51	-18	2020-03-26	2020-03-06	2020-06-18	2020-04-19	46	66	-38	22	1	1	0	1	1	1	0	1
Calhoun, Illinois, US	17013	Illinois	2020-05-12	2020-03-21	2020-05-29	1	1	2.11014982063727	2.11014982063727	17	33.8571428571429	90.7668927773901	20.04927361	Tuesday	4739	52	-17	2020-03-26	2020-03-06	2020-06-18	2020-04-19	47	67	-37	23	1	1	0	1	1	1	0	1
Calhoun, Illinois, US	17013	Illinois	2020-05-13	2020-03-21	2020-05-29	1	1	2.11014982063727	2.11014982063727	29	33.5714285714286	90.7668927773901	20.04927361	Wednesday	4739	53	-16	2020-03-26	2020-03-06	2020-06-18	2020-04-19	48	68	-36	24	1	1	0	1	1	1	0	1
Calhoun, Illinois, US	17013	Illinois	2020-05-14	2020-03-21	2020-05-29	1	1	2.11014982063727	2.11014982063727	35	35.8571428571429	90.7668927773901	20.04927361	Thursday	4739	54	-15	2020-03-26	2020-03-06	2020-06-18	2020-04-19	49	69	-35	25	1	1	0	1	1	1	0	1
Calhoun, Illinois, US	17013	Illinois	2020-05-15	2020-03-21	2020-05-29	1	1	2.11014982063727	2.11014982063727	32	33.2857142857143	90.7668927773901	20.04927361	Friday	4739	55	-14	2020-03-26	2020-03-06	2020-06-18	2020-04-19	50	70	-34	26	1	1	0	1	1	1	0	1
Calhoun, Illinois, US	17013	Illinois	2020-05-16	2020-03-21	2020-05-29	1	1	2.11014982063727	2.11014982063727	34	30.8571428571429	90.7668927773901	20.04927361	Saturday	4739	56	-13	2020-03-26	2020-03-06	2020-06-18	2020-04-19	51	71	-33	27	1	1	0	1	1	1	0	1
Calhoun, Illinois, US	17013	Illinois	2020-05-17	2020-03-21	2020-05-29	1	1	2.11014982063727	2.11014982063727	57	34.4285714285714	90.7668927773901	20.04927361	Sunday	4739	57	-12	2020-03-26	2020-03-06	2020-06-18	2020-04-19	52	72	-32	28	1	1	0	1	1	1	0	1
Calhoun, Illinois, US	17013	Illinois	2020-05-18	2020-03-21	2020-05-29	1	1	2.11014982063727	2.11014982063727	24	32.5714285714286	90.7668927773901	20.04927361	Monday	4739	58	-11	2020-03-26	2020-03-06	2020-06-18	2020-04-19	53	73	-31	29	1	1	0	1	1	1	0	1
Calhoun, Illinois, US	17013	Illinois	2020-05-19	2020-03-21	2020-05-29	1	1	2.11014982063727	2.11014982063727	31	34.5714285714286	90.7668927773901	20.04927361	Tuesday	4739	59	-10	2020-03-26	2020-03-06	2020-06-18	2020-04-19	54	74	-30	30	1	1	0	1	1	1	0	1
Calhoun, Illinois, US	17013	Illinois	2020-05-20	2020-03-21	2020-05-29	1	1	2.11014982063727	2.11014982063727	46	37	90.7668927773901	20.04927361	Wednesday	4739	60	-9	2020-03-26	2020-03-06	2020-06-18	2020-04-19	55	75	-29	31	1	1	0	1	1	1	0	1
Calhoun, Illinois, US	17013	Illinois	2020-05-21	2020-03-21	2020-05-29	1	1	2.11014982063727	2.11014982063727	23	35.2857142857143	90.7668927773901	20.04927361	Thursday	4739	61	-8	2020-03-26	2020-03-06	2020-06-18	2020-04-19	56	76	-28	32	1	1	0	1	1	1	0	1
Calhoun, Illinois, US	17013	Illinois	2020-05-22	2020-03-21	2020-05-29	1	1	2.11014982063727	2.11014982063727	28	34.7142857142857	90.7668927773901	20.04927361	Friday	4739	62	-7	2020-03-26	2020-03-06	2020-06-18	2020-04-19	57	77	-27	33	1	1	0	1	1	1	0	1
Calhoun, Illinois, US	17013	Illinois	2020-05-23	2020-03-21	2020-05-29	1	1	2.11014982063727	2.11014982063727	34	34.7142857142857	90.7668927773901	20.04927361	Saturday	4739	63	-6	2020-03-26	2020-03-06	2020-06-18	2020-04-19	58	78	-26	34	1	1	0	1	1	1	0	1
Calhoun, Illinois, US	17013	Illinois	2020-05-24	2020-03-21	2020-05-29	1	1	2.11014982063727	2.11014982063727	54	34.2857142857143	90.7668927773901	20.04927361	Sunday	4739	64	-5	2020-03-26	2020-03-06	2020-06-18	2020-04-19	59	79	-25	35	1	1	0	1	1	1	0	1
Calhoun, Illinois, US	17013	Illinois	2020-05-25	2020-03-21	2020-05-29	1	1	2.11014982063727	2.11014982063727	42	36.8571428571429	90.7668927773901	20.04927361	Monday	4739	65	-4	2020-03-26	2020-03-06	2020-06-18	2020-04-19	60	80	-24	36	1	1	0	1	1	1	0	1
Calhoun, Illinois, US	17013	Illinois	2020-05-26	2020-03-21	2020-05-29	1	1	2.11014982063727	2.11014982063727	24	35.8571428571429	90.7668927773901	20.04927361	Tuesday	4739	66	-3	2020-03-26	2020-03-06	2020-06-18	2020-04-19	61	81	-23	37	1	1	0	1	1	1	0	1
Calhoun, Illinois, US	17013	Illinois	2020-05-27	2020-03-21	2020-05-29	1	1	2.11014982063727	2.11014982063727	34	34.1428571428571	90.7668927773901	20.04927361	Wednesday	4739	67	-2	2020-03-26	2020-03-06	2020-06-18	2020-04-19	62	82	-22	38	1	1	0	1	1	1	0	1
Calhoun, Illinois, US	17013	Illinois	2020-05-28	2020-03-21	2020-05-29	1	1	2.11014982063727	2.11014982063727	27	34.7142857142857	90.7668927773901	20.04927361	Thursday	4739	68	-1	2020-03-26	2020-03-06	2020-06-18	2020-04-19	63	83	-21	39	1	1	0	1	1	1	0	1
Calhoun, Illinois, US	17013	Illinois	2020-05-29	2020-03-21	2020-05-29	0	1	2.11014982063727	2.11014982063727	22	33.8571428571429	90.7668927773901	20.04927361	Friday	4739	69	0	2020-03-26	2020-03-06	2020-06-18	2020-04-19	64	84	-20	40	1	1	0	1	1	1	0	1
Calhoun, Illinois, US	17013	Illinois	2020-05-30	2020-03-21	2020-05-29	0	1	2.11014982063727	2.11014982063727	25	32.5714285714286	90.7668927773901	20.04927361	Saturday	4739	70	1	2020-03-26	2020-03-06	2020-06-18	2020-04-19	65	85	-19	41	1	1	0	1	1	1	0	1
Calhoun, Illinois, US	17013	Illinois	2020-05-31	2020-03-21	2020-05-29	0	1	2.11014982063727	2.11014982063727	39	30.4285714285714	90.7668927773901	20.04927361	Sunday	4739	71	2	2020-03-26	2020-03-06	2020-06-18	2020-04-19	66	86	-18	42	1	1	0	1	1	1	0	1
Calhoun, Illinois, US	17013	Illinois	2020-06-01	2020-03-21	2020-05-29	0	1	2.11014982063727	2.11014982063727	23	27.7142857142857	90.7668927773901	20.04927361	Monday	4739	72	3	2020-03-26	2020-03-06	2020-06-18	2020-04-19	67	87	-17	43	1	1	0	1	1	1	0	1
Calhoun, Illinois, US	17013	Illinois	2020-06-02	2020-03-21	2020-05-29	0	1	2.11014982063727	2.11014982063727	24	27.7142857142857	90.7668927773901	20.04927361	Tuesday	4739	73	4	2020-03-26	2020-03-06	2020-06-18	2020-04-19	68	88	-16	44	1	1	0	1	1	1	0	1
Calhoun, Illinois, US	17013	Illinois	2020-06-03	2020-03-21	2020-05-29	0	1	2.11014982063727	2.11014982063727	26	26.5714285714286	90.7668927773901	20.04927361	Wednesday	4739	74	5	2020-03-26	2020-03-06	2020-06-18	2020-04-19	69	89	-15	45	1	1	0	1	1	1	0	1
Calhoun, Illinois, US	17013	Illinois	2020-06-04	2020-03-21	2020-05-29	0	1	2.11014982063727	2.11014982063727	26	26.4285714285714	90.7668927773901	20.04927361	Thursday	4739	75	6	2020-03-26	2020-03-06	2020-06-18	2020-04-19	70	90	-14	46	1	1	0	1	1	1	0	1
Calhoun, Illinois, US	17013	Illinois	2020-06-05	2020-03-21	2020-05-29	0	1	2.11014982063727	2.11014982063727	17	25.7142857142857	90.7668927773901	20.04927361	Friday	4739	76	7	2020-03-26	2020-03-06	2020-06-18	2020-04-19	71	91	-13	47	1	1	0	1	1	1	0	1
Calhoun, Illinois, US	17013	Illinois	2020-06-06	2020-03-21	2020-05-29	0	1	2.11014982063727	2.11014982063727	32	26.7142857142857	90.7668927773901	20.04927361	Saturday	4739	77	8	2020-03-26	2020-03-06	2020-06-18	2020-04-19	72	92	-12	48	1	1	0	1	1	1	0	1
Calhoun, Illinois, US	17013	Illinois	2020-06-07	2020-03-21	2020-05-29	0	1	2.11014982063727	2.11014982063727	46	27.7142857142857	90.7668927773901	20.04927361	Sunday	4739	78	9	2020-03-26	2020-03-06	2020-06-18	2020-04-19	73	93	-11	49	1	1	0	1	1	1	0	1
Calhoun, Illinois, US	17013	Illinois	2020-06-08	2020-03-21	2020-05-29	0	1	2.11014982063727	2.11014982063727	16	26.7142857142857	90.7668927773901	20.04927361	Monday	4739	79	10	2020-03-26	2020-03-06	2020-06-18	2020-04-19	74	94	-10	50	1	1	0	1	1	1	0	1
Calhoun, Illinois, US	17013	Illinois	2020-06-09	2020-03-21	2020-05-29	0	1	2.11014982063727	2.11014982063727	21	26.2857142857143	90.7668927773901	20.04927361	Tuesday	4739	80	11	2020-03-26	2020-03-06	2020-06-18	2020-04-19	75	95	-9	51	1	1	0	1	1	1	0	1
Calhoun, Illinois, US	17013	Illinois	2020-06-10	2020-03-21	2020-05-29	0	1	2.11014982063727	2.11014982063727	25	26.1428571428571	90.7668927773901	20.04927361	Wednesday	4739	81	12	2020-03-26	2020-03-06	2020-06-18	2020-04-19	76	96	-8	52	1	1	0	1	1	1	0	1
Calhoun, Illinois, US	17013	Illinois	2020-06-11	2020-03-21	2020-05-29	0	1	2.11014982063727	2.11014982063727	16	24.7142857142857	90.7668927773901	20.04927361	Thursday	4739	82	13	2020-03-26	2020-03-06	2020-06-18	2020-04-19	77	97	-7	53	1	1	0	1	1	1	0	1
Calhoun, Illinois, US	17013	Illinois	2020-06-12	2020-03-21	2020-05-29	0	1	2.11014982063727	2.11014982063727	10	23.7142857142857	90.7668927773901	20.04927361	Friday	4739	83	14	2020-03-26	2020-03-06	2020-06-18	2020-04-19	78	98	-6	54	1	1	0	1	1	1	0	1
Calhoun, Illinois, US	17013	Illinois	2020-06-13	2020-03-21	2020-05-29	0	1	2.11014982063727	2.11014982063727	22	22.2857142857143	90.7668927773901	20.04927361	Saturday	4739	84	15	2020-03-26	2020-03-06	2020-06-18	2020-04-19	79	99	-5	55	1	1	0	1	1	1	0	1
Calhoun, Illinois, US	17013	Illinois	2020-06-14	2020-03-21	2020-05-29	0	1	2.11014982063727	2.11014982063727	28	19.7142857142857	90.7668927773901	20.04927361	Sunday	4739	85	16	2020-03-26	2020-03-06	2020-06-18	2020-04-19	80	100	-4	56	1	1	0	1	1	1	0	1
Calhoun, Illinois, US	17013	Illinois	2020-06-15	2020-03-21	2020-05-29	0	1	2.11014982063727	2.11014982063727	21	20.4285714285714	90.7668927773901	20.04927361	Monday	4739	86	17	2020-03-26	2020-03-06	2020-06-18	2020-04-19	81	101	-3	57	1	1	0	1	1	1	0	1
Calhoun, Illinois, US	17013	Illinois	2020-06-16	2020-03-21	2020-05-29	0	1	2.11014982063727	2.11014982063727	14	19.4285714285714	90.7668927773901	20.04927361	Tuesday	4739	87	18	2020-03-26	2020-03-06	2020-06-18	2020-04-19	82	102	-2	58	1	1	0	1	1	1	0	1
Calhoun, Illinois, US	17013	Illinois	2020-06-17	2020-03-21	2020-05-29	0	1	2.11014982063727	2.11014982063727	20	18.7142857142857	90.7668927773901	20.04927361	Wednesday	4739	88	19	2020-03-26	2020-03-06	2020-06-18	2020-04-19	83	103	-1	59	1	1	0	1	1	1	0	1
Calhoun, Illinois, US	17013	Illinois	2020-06-18	2020-03-21	2020-05-29	0	1	2.11014982063727	2.11014982063727	17	18.8571428571429	90.7668927773901	20.04927361	Thursday	4739	89	20	2020-03-26	2020-03-06	2020-06-18	2020-04-19	84	104	0	60	1	1	0	1	0	1	0	1
Calhoun, Illinois, US	17013	Illinois	2020-06-19	2020-03-21	2020-05-29	0	1	2.11014982063727	2.11014982063727	15	19.5714285714286	90.7668927773901	20.04927361	Friday	4739	90	21	2020-03-26	2020-03-06	2020-06-18	2020-04-19	85	105	1	61	1	1	1	1	0	1	0	1
Calhoun, Illinois, US	17013	Illinois	2020-06-20	2020-03-21	2020-05-29	0	1	2.11014982063727	2.11014982063727	21	19.4285714285714	90.7668927773901	20.04927361	Saturday	4739	91	22	2020-03-26	2020-03-06	2020-06-18	2020-04-19	86	106	2	62	1	1	1	1	0	1	0	1
Calhoun, Illinois, US	17013	Illinois	2020-06-21	2020-03-21	2020-05-29	0	1	2.11014982063727	2.11014982063727	26	19.1428571428571	90.7668927773901	20.04927361	Sunday	4739	92	23	2020-03-26	2020-03-06	2020-06-18	2020-04-19	87	107	3	63	1	1	1	1	0	1	0	1
Calhoun, Illinois, US	17013	Illinois	2020-06-22	2020-03-21	2020-05-29	0	1	2.11014982063727	2.11014982063727	22	19.2857142857143	90.7668927773901	20.04927361	Monday	4739	93	24	2020-03-26	2020-03-06	2020-06-18	2020-04-19	88	108	4	64	1	1	1	1	0	1	0	1
Calhoun, Illinois, US	17013	Illinois	2020-06-23	2020-03-21	2020-05-29	0	1	2.11014982063727	2.11014982063727	18	19.8571428571429	90.7668927773901	20.04927361	Tuesday	4739	94	25	2020-03-26	2020-03-06	2020-06-18	2020-04-19	89	109	5	65	1	1	1	1	0	1	0	1
Calhoun, Illinois, US	17013	Illinois	2020-06-24	2020-03-21	2020-05-29	0	1	2.11014982063727	2.11014982063727	25	20.5714285714286	90.7668927773901	20.04927361	Wednesday	4739	95	26	2020-03-26	2020-03-06	2020-06-18	2020-04-19	90	110	6	66	1	1	1	1	0	1	0	1
Calhoun, Illinois, US	17013	Illinois	2020-06-25	2020-03-21	2020-05-29	0	1	2.11014982063727	2.11014982063727	23	21.4285714285714	90.7668927773901	20.04927361	Thursday	4739	96	27	2020-03-26	2020-03-06	2020-06-18	2020-04-19	91	111	7	67	1	1	1	1	0	1	0	1
Calhoun, Illinois, US	17013	Illinois	2020-06-26	2020-03-21	2020-05-29	0	1	2.11014982063727	2.11014982063727	25	22.8571428571429	90.7668927773901	20.04927361	Friday	4739	97	28	2020-03-26	2020-03-06	2020-06-18	2020-04-19	92	112	8	68	1	1	1	1	0	1	0	1
Calhoun, Illinois, US	17013	Illinois	2020-06-27	2020-03-21	2020-05-29	0	1	2.11014982063727	2.11014982063727	22	23	90.7668927773901	20.04927361	Saturday	4739	98	29	2020-03-26	2020-03-06	2020-06-18	2020-04-19	93	113	9	69	1	1	1	1	0	1	0	1
Calhoun, Illinois, US	17013	Illinois	2020-06-28	2020-03-21	2020-05-29	0	1	2.11014982063727	2.11014982063727	27	23.1428571428571	90.7668927773901	20.04927361	Sunday	4739	99	30	2020-03-26	2020-03-06	2020-06-18	2020-04-19	94	114	10	70	1	1	1	1	0	1	0	1
Calhoun, Illinois, US	17013	Illinois	2020-06-29	2020-03-21	2020-05-29	0	1	2.11014982063727	2.11014982063727	24	23.4285714285714	90.7668927773901	20.04927361	Monday	4739	100	31	2020-03-26	2020-03-06	2020-06-18	2020-04-19	95	115	11	71	1	1	1	1	0	1	0	1
Calhoun, Illinois, US	17013	Illinois	2020-06-30	2020-03-21	2020-05-29	0	1	2.11014982063727	2.11014982063727	25	24.4285714285714	90.7668927773901	20.04927361	Tuesday	4739	101	32	2020-03-26	2020-03-06	2020-06-18	2020-04-19	96	116	12	72	1	1	1	1	0	1	0	1
Calhoun, Illinois, US	17013	Illinois	2020-07-01	2020-03-21	2020-05-29	0	1	2.11014982063727	2.11014982063727	22	24	90.7668927773901	20.04927361	Wednesday	4739	102	33	2020-03-26	2020-03-06	2020-06-18	2020-04-19	97	117	13	73	1	1	1	1	0	1	0	1
Calhoun, Illinois, US	17013	Illinois	2020-07-02	2020-03-21	2020-05-29	0	1	2.11014982063727	2.11014982063727	11	22.2857142857143	90.7668927773901	20.04927361	Thursday	4739	103	34	2020-03-26	2020-03-06	2020-06-18	2020-04-19	98	118	14	74	1	1	1	1	0	1	0	1
Calhoun, Illinois, US	17013	Illinois	2020-07-03	2020-03-21	2020-05-29	0	1	2.11014982063727	2.11014982063727	24	22.1428571428571	90.7668927773901	20.04927361	Friday	4739	104	35	2020-03-26	2020-03-06	2020-06-18	2020-04-19	99	119	15	75	1	1	1	1	0	1	0	1
Calhoun, Illinois, US	17013	Illinois	2020-07-04	2020-03-21	2020-05-29	0	1	2.11014982063727	2.11014982063727	22	22.1428571428571	90.7668927773901	20.04927361	Saturday	4739	105	36	2020-03-26	2020-03-06	2020-06-18	2020-04-19	100	120	16	76	1	1	1	1	0	1	0	1
Calhoun, Illinois, US	17013	Illinois	2020-07-05	2020-03-21	2020-05-29	0	1	2.11014982063727	2.11014982063727	26	22	90.7668927773901	20.04927361	Sunday	4739	106	37	2020-03-26	2020-03-06	2020-06-18	2020-04-19	101	121	17	77	1	1	1	1	0	1	0	1
Calhoun, Michigan, US	26025	Michigan	2020-03-01	2020-03-24	2020-06-01	1	0	0	42.1124179916071	32	24.8571428571429	102.834309829325	192.7777057	Sunday	134159	-23	-92	2020-03-29	2020-03-09	2020-06-21	2020-04-22	-28	-8	-112	-52	0	0	0	0	1	0	1	0
Calhoun, Michigan, US	26025	Michigan	2020-03-02	2020-03-24	2020-06-01	1	0	0	35.6108517051835	14	23.8571428571429	102.834309829325	192.7777057	Monday	134159	-22	-91	2020-03-29	2020-03-09	2020-06-21	2020-04-22	-27	-7	-111	-51	0	0	0	0	1	0	1	0
Calhoun, Michigan, US	26025	Michigan	2020-03-03	2020-03-24	2020-06-01	1	0	0	28.665996808322	13	22.8571428571429	102.834309829325	192.7777057	Tuesday	134159	-21	-90	2020-03-29	2020-03-09	2020-06-21	2020-04-22	-26	-6	-110	-50	0	0	0	0	1	0	1	0
Calhoun, Michigan, US	26025	Michigan	2020-03-04	2020-03-24	2020-06-01	1	0	0	21.5733790413145	14	22.5714285714286	102.834309829325	192.7777057	Wednesday	134159	-20	-89	2020-03-29	2020-03-09	2020-06-21	2020-04-22	-25	-5	-109	-49	0	0	0	0	1	0	1	0
Calhoun, Michigan, US	26025	Michigan	2020-03-05	2020-03-24	2020-06-01	1	0	0	14.480761274307	13	20.8571428571429	102.834309829325	192.7777057	Thursday	134159	-19	-88	2020-03-29	2020-03-09	2020-06-21	2020-04-22	-24	-4	-108	-48	0	0	0	0	1	0	1	0
Calhoun, Michigan, US	26025	Michigan	2020-03-06	2020-03-24	2020-06-01	1	0	0	7.2403806371535	13	18.4285714285714	102.834309829325	192.7777057	Friday	134159	-18	-87	2020-03-29	2020-03-09	2020-06-21	2020-04-22	-23	-3	-107	-47	0	0	0	0	1	0	1	0
Calhoun, Michigan, US	26025	Michigan	2020-03-07	2020-03-24	2020-06-01	1	0	0	0	20	17	102.834309829325	192.7777057	Saturday	134159	-17	-86	2020-03-29	2020-03-09	2020-06-21	2020-04-22	-22	-2	-106	-46	0	0	0	0	1	0	1	0
Calhoun, Michigan, US	26025	Michigan	2020-03-08	2020-03-24	2020-06-01	1	0	0	0	32	17	102.834309829325	192.7777057	Sunday	134159	-16	-85	2020-03-29	2020-03-09	2020-06-21	2020-04-22	-21	-1	-105	-45	0	0	0	0	1	0	1	0
Calhoun, Michigan, US	26025	Michigan	2020-03-09	2020-03-24	2020-06-01	1	0	0	0	15	17.1428571428571	102.834309829325	192.7777057	Monday	134159	-15	-84	2020-03-29	2020-03-09	2020-06-21	2020-04-22	-20	0	-104	-44	0	0	0	0	1	0	1	0
Calhoun, Michigan, US	26025	Michigan	2020-03-10	2020-03-24	2020-06-01	1	0	0	0	13	17.1428571428571	102.834309829325	192.7777057	Tuesday	134159	-14	-83	2020-03-29	2020-03-09	2020-06-21	2020-04-22	-19	1	-103	-43	0	1	0	0	1	0	1	1
Calhoun, Michigan, US	26025	Michigan	2020-03-11	2020-03-24	2020-06-01	1	0	0	0	14	17.1428571428571	102.834309829325	192.7777057	Wednesday	134159	-13	-82	2020-03-29	2020-03-09	2020-06-21	2020-04-22	-18	2	-102	-42	0	1	0	0	1	0	1	1
Calhoun, Michigan, US	26025	Michigan	2020-03-12	2020-03-24	2020-06-01	1	0	0	0	14	17.2857142857143	102.834309829325	192.7777057	Thursday	134159	-12	-81	2020-03-29	2020-03-09	2020-06-21	2020-04-22	-17	3	-101	-41	0	1	0	0	1	0	1	1
Calhoun, Michigan, US	26025	Michigan	2020-03-13	2020-03-24	2020-06-01	1	0	0	0	12	17.1428571428571	102.834309829325	192.7777057	Friday	134159	-11	-80	2020-03-29	2020-03-09	2020-06-21	2020-04-22	-16	4	-100	-40	0	1	0	0	1	0	1	1
Calhoun, Michigan, US	26025	Michigan	2020-03-14	2020-03-24	2020-06-01	1	0	0	0	37	19.5714285714286	102.834309829325	192.7777057	Saturday	134159	-10	-79	2020-03-29	2020-03-09	2020-06-21	2020-04-22	-15	5	-99	-39	0	1	0	0	1	0	1	1
Calhoun, Michigan, US	26025	Michigan	2020-03-15	2020-03-24	2020-06-01	1	0	0	0	44	21.2857142857143	102.834309829325	192.7777057	Sunday	134159	-9	-78	2020-03-29	2020-03-09	2020-06-21	2020-04-22	-14	6	-98	-38	0	1	0	0	1	0	1	1
Calhoun, Michigan, US	26025	Michigan	2020-03-16	2020-03-24	2020-06-01	1	0	0	0	22	22.2857142857143	102.834309829325	192.7777057	Monday	134159	-8	-77	2020-03-29	2020-03-09	2020-06-21	2020-04-22	-13	7	-97	-37	0	1	0	0	1	0	1	1
Calhoun, Michigan, US	26025	Michigan	2020-03-17	2020-03-24	2020-06-01	1	0	0	0	30	24.7142857142857	102.834309829325	192.7777057	Tuesday	134159	-7	-76	2020-03-29	2020-03-09	2020-06-21	2020-04-22	-12	8	-96	-36	0	1	0	0	1	0	1	1
Calhoun, Michigan, US	26025	Michigan	2020-03-18	2020-03-24	2020-06-01	1	0	0	0	30	27	102.834309829325	192.7777057	Wednesday	134159	-6	-75	2020-03-29	2020-03-09	2020-06-21	2020-04-22	-11	9	-95	-35	0	1	0	0	1	0	1	1
Calhoun, Michigan, US	26025	Michigan	2020-03-19	2020-03-24	2020-06-01	1	0	0	0	31	29.4285714285714	102.834309829325	192.7777057	Thursday	134159	-5	-74	2020-03-29	2020-03-09	2020-06-21	2020-04-22	-10	10	-94	-34	0	1	0	0	1	0	1	1
Calhoun, Michigan, US	26025	Michigan	2020-03-20	2020-03-24	2020-06-01	1	0	0	0	28	31.7142857142857	102.834309829325	192.7777057	Friday	134159	-4	-73	2020-03-29	2020-03-09	2020-06-21	2020-04-22	-9	11	-93	-33	0	1	0	0	1	0	1	1
Calhoun, Michigan, US	26025	Michigan	2020-03-21	2020-03-24	2020-06-01	1	0	0.0745384208290163	0.0106483458327166	52	33.8571428571429	102.834309829325	192.7777057	Saturday	134159	-3	-72	2020-03-29	2020-03-09	2020-06-21	2020-04-22	-8	12	-92	-32	0	1	0	0	1	0	1	1
Calhoun, Michigan, US	26025	Michigan	2020-03-22	2020-03-24	2020-06-01	1	0	0.149076841658033	0.0319450374981499	65	36.8571428571429	102.834309829325	192.7777057	Sunday	134159	-2	-71	2020-03-29	2020-03-09	2020-06-21	2020-04-22	-7	13	-91	-31	0	1	0	0	1	0	1	1
Calhoun, Michigan, US	26025	Michigan	2020-03-23	2020-03-24	2020-06-01	1	0	0.223615262487049	0.0638900749962997	38	39.1428571428571	102.834309829325	192.7777057	Monday	134159	-1	-70	2020-03-29	2020-03-09	2020-06-21	2020-04-22	-6	14	-90	-30	0	1	0	0	1	0	1	1
Calhoun, Michigan, US	26025	Michigan	2020-03-24	2020-03-24	2020-06-01	1	0	0.298153683316065	0.106483458327166	55	42.7142857142857	102.834309829325	192.7777057	Tuesday	134159	0	-69	2020-03-29	2020-03-09	2020-06-21	2020-04-22	-5	15	-89	-29	0	1	0	0	1	0	1	1
Calhoun, Michigan, US	26025	Michigan	2020-03-25	2020-03-24	2020-06-01	1	1	0.521768945803114	0.181021879156182	52	45.8571428571429	102.834309829325	192.7777057	Wednesday	134159	1	-68	2020-03-29	2020-03-09	2020-06-21	2020-04-22	-4	16	-88	-28	0	1	0	0	1	0	1	1
Calhoun, Michigan, US	26025	Michigan	2020-03-26	2020-03-24	2020-06-01	1	1	0.596307366632131	0.266208645817915	55	49.2857142857143	102.834309829325	192.7777057	Thursday	134159	2	-67	2020-03-29	2020-03-09	2020-06-21	2020-04-22	-3	17	-87	-27	0	1	0	0	1	0	1	1
Calhoun, Michigan, US	26025	Michigan	2020-03-27	2020-03-24	2020-06-01	1	1	0.745384208290163	0.372692104145082	50	52.4285714285714	102.834309829325	192.7777057	Friday	134159	3	-66	2020-03-29	2020-03-09	2020-06-21	2020-04-22	-2	18	-86	-26	0	1	0	0	1	0	1	1
Calhoun, Michigan, US	26025	Michigan	2020-03-28	2020-03-24	2020-06-01	1	1	0.894461049948196	0.489823908304964	66	54.4285714285714	102.834309829325	192.7777057	Saturday	134159	4	-65	2020-03-29	2020-03-09	2020-06-21	2020-04-22	-1	19	-85	-25	0	1	0	0	1	0	1	1
Calhoun, Michigan, US	26025	Michigan	2020-03-29	2020-03-24	2020-06-01	1	1	1.19261473326426	0.638900749962997	73	55.5714285714286	102.834309829325	192.7777057	Sunday	134159	5	-64	2020-03-29	2020-03-09	2020-06-21	2020-04-22	0	20	-84	-24	0	1	0	0	1	0	1	1
Calhoun, Michigan, US	26025	Michigan	2020-03-30	2020-03-24	2020-06-01	1	1	1.41622999575131	0.809274283286463	55	58	102.834309829325	192.7777057	Monday	134159	6	-63	2020-03-29	2020-03-09	2020-06-21	2020-04-22	1	21	-83	-23	1	1	0	0	1	1	1	1
Calhoun, Michigan, US	26025	Michigan	2020-03-31	2020-03-24	2020-06-01	1	1	1.41622999575131	0.968999470777212	55	58	102.834309829325	192.7777057	Tuesday	134159	7	-62	2020-03-29	2020-03-09	2020-06-21	2020-04-22	2	22	-82	-22	1	1	0	0	1	1	1	1
Calhoun, Michigan, US	26025	Michigan	2020-04-01	2020-03-24	2020-06-01	1	1	1.93799894155442	1.17131804159883	51	57.8571428571429	102.834309829325	192.7777057	Wednesday	134159	8	-61	2020-03-29	2020-03-09	2020-06-21	2020-04-22	3	23	-81	-21	1	1	0	0	1	1	1	1
Calhoun, Michigan, US	26025	Michigan	2020-04-02	2020-03-24	2020-06-01	1	1	2.08707578321246	1.38428495825316	51	57.2857142857143	102.834309829325	192.7777057	Thursday	134159	9	-60	2020-03-29	2020-03-09	2020-06-21	2020-04-22	4	24	-80	-20	1	1	0	0	1	1	1	1
Calhoun, Michigan, US	26025	Michigan	2020-04-03	2020-03-24	2020-06-01	1	1	2.53430630818655	1.63984525823836	42	56.1428571428571	102.834309829325	192.7777057	Friday	134159	10	-59	2020-03-29	2020-03-09	2020-06-21	2020-04-22	5	25	-79	-19	1	1	0	0	1	1	1	1
Calhoun, Michigan, US	26025	Michigan	2020-04-04	2020-03-24	2020-06-01	1	1	2.7579215706736	1.90605390405627	66	56.1428571428571	102.834309829325	192.7777057	Saturday	134159	11	-58	2020-03-29	2020-03-09	2020-06-21	2020-04-22	6	26	-78	-18	1	1	0	0	1	1	1	1
Calhoun, Michigan, US	26025	Michigan	2020-04-05	2020-03-24	2020-06-01	1	1	3.35422893730573	2.21485593320506	69	55.5714285714286	102.834309829325	192.7777057	Sunday	134159	12	-57	2020-03-29	2020-03-09	2020-06-21	2020-04-22	7	27	-77	-17	1	1	0	0	1	1	1	1
Calhoun, Michigan, US	26025	Michigan	2020-04-06	2020-03-24	2020-06-01	1	1	3.27969051647672	2.48106457902297	53	55.2857142857143	102.834309829325	192.7777057	Monday	134159	13	-56	2020-03-29	2020-03-09	2020-06-21	2020-04-22	8	28	-76	-16	1	1	0	0	1	1	1	1
Calhoun, Michigan, US	26025	Michigan	2020-04-07	2020-03-24	2020-06-01	1	1	3.57784419979278	2.78986660817175	53	55	102.834309829325	192.7777057	Tuesday	134159	14	-55	2020-03-29	2020-03-09	2020-06-21	2020-04-22	9	29	-75	-15	1	1	0	0	1	1	1	1
Calhoun, Michigan, US	26025	Michigan	2020-04-08	2020-03-24	2020-06-01	1	1	4.39776682891196	3.1412620206514	49	54.7142857142857	102.834309829325	192.7777057	Wednesday	134159	15	-54	2020-03-29	2020-03-09	2020-06-21	2020-04-22	10	30	-74	-14	1	1	0	0	1	1	1	1
Calhoun, Michigan, US	26025	Michigan	2020-04-09	2020-03-24	2020-06-01	1	1	4.91953577471508	3.54589916229463	53	55	102.834309829325	192.7777057	Thursday	134159	16	-53	2020-03-29	2020-03-09	2020-06-21	2020-04-22	11	31	-73	-13	1	1	0	0	1	1	1	1
Calhoun, Michigan, US	26025	Michigan	2020-04-10	2020-03-24	2020-06-01	1	1	5.51584314134721	3.9718329956033	55	56.8571428571429	102.834309829325	192.7777057	Friday	134159	17	-52	2020-03-29	2020-03-09	2020-06-21	2020-04-22	12	32	-72	-12	1	1	0	0	1	1	1	1
Calhoun, Michigan, US	26025	Michigan	2020-04-11	2020-03-24	2020-06-01	1	1	6.03761208715032	4.44036021224283	62	56.2857142857143	102.834309829325	192.7777057	Saturday	134159	18	-51	2020-03-29	2020-03-09	2020-06-21	2020-04-22	13	33	-71	-11	1	1	0	0	1	1	1	1
Calhoun, Michigan, US	26025	Michigan	2020-04-12	2020-03-24	2020-06-01	1	1	6.26122734963737	4.85564569971878	75	57.1428571428571	102.834309829325	192.7777057	Sunday	134159	19	-50	2020-03-29	2020-03-09	2020-06-21	2020-04-22	14	34	-70	-10	1	1	0	0	1	1	1	1
Calhoun, Michigan, US	26025	Michigan	2020-04-13	2020-03-24	2020-06-01	1	1	7.00661155792753	5.38806299135461	57	57.7142857142857	102.834309829325	192.7777057	Monday	134159	20	-49	2020-03-29	2020-03-09	2020-06-21	2020-04-22	15	35	-69	-9	1	1	0	0	1	1	1	1
Calhoun, Michigan, US	26025	Michigan	2020-04-14	2020-03-24	2020-06-01	1	1	7.60291892455966	5.96307366632131	56	58.1428571428571	102.834309829325	192.7777057	Tuesday	134159	21	-48	2020-03-29	2020-03-09	2020-06-21	2020-04-22	16	36	-68	-8	1	1	0	0	1	1	1	1
Calhoun, Michigan, US	26025	Michigan	2020-04-15	2020-03-24	2020-06-01	1	1	8.79553365782393	6.59132607045159	54	58.8571428571429	102.834309829325	192.7777057	Wednesday	134159	22	-47	2020-03-29	2020-03-09	2020-06-21	2020-04-22	17	37	-67	-7	1	1	0	0	1	1	1	1
Calhoun, Michigan, US	26025	Michigan	2020-04-16	2020-03-24	2020-06-01	1	1	9.91360997025917	7.3047652412436	52	58.7142857142857	102.834309829325	192.7777057	Thursday	134159	23	-46	2020-03-29	2020-03-09	2020-06-21	2020-04-22	18	38	-66	-6	1	1	0	0	1	1	1	1
Calhoun, Michigan, US	26025	Michigan	2020-04-17	2020-03-24	2020-06-01	1	1	10.7335325993783	8.05014944953376	55	58.7142857142857	102.834309829325	192.7777057	Friday	134159	24	-45	2020-03-29	2020-03-09	2020-06-21	2020-04-22	19	39	-65	-5	1	1	0	0	1	1	1	1
Calhoun, Michigan, US	26025	Michigan	2020-04-18	2020-03-24	2020-06-01	1	1	11.3298399660105	8.80618200365664	57	58	102.834309829325	192.7777057	Saturday	134159	25	-44	2020-03-29	2020-03-09	2020-06-21	2020-04-22	20	40	-64	-4	1	1	0	0	1	1	1	1
Calhoun, Michigan, US	26025	Michigan	2020-04-19	2020-03-24	2020-06-01	1	1	11.7770704909846	9.59415959527767	64	56.4285714285714	102.834309829325	192.7777057	Sunday	134159	26	-43	2020-03-29	2020-03-09	2020-06-21	2020-04-22	21	41	-63	-3	1	1	0	0	1	1	1	1
Calhoun, Michigan, US	26025	Michigan	2020-04-20	2020-03-24	2020-06-01	1	1	12.3733778576167	10.3608404952333	46	54.8571428571429	102.834309829325	192.7777057	Monday	134159	27	-42	2020-03-29	2020-03-09	2020-06-21	2020-04-22	22	42	-62	-2	1	1	0	0	1	1	1	1
Calhoun, Michigan, US	26025	Michigan	2020-04-21	2020-03-24	2020-06-01	1	1	13.0442236450779	11.1381697410216	47	53.5714285714286	102.834309829325	192.7777057	Tuesday	134159	28	-41	2020-03-29	2020-03-09	2020-06-21	2020-04-22	23	43	-61	-1	1	1	0	0	1	1	1	1
Calhoun, Michigan, US	26025	Michigan	2020-04-22	2020-03-24	2020-06-01	1	1	14.0132231158551	11.8835539493117	47	52.5714285714286	102.834309829325	192.7777057	Wednesday	134159	29	-40	2020-03-29	2020-03-09	2020-06-21	2020-04-22	24	44	-60	0	1	1	0	0	1	1	0	1
Calhoun, Michigan, US	26025	Michigan	2020-04-23	2020-03-24	2020-06-01	1	1	14.9076841658033	12.5969931201038	47	51.8571428571429	102.834309829325	192.7777057	Thursday	134159	30	-39	2020-03-29	2020-03-09	2020-06-21	2020-04-22	25	45	-59	1	1	1	0	1	1	1	0	1
Calhoun, Michigan, US	26025	Michigan	2020-04-24	2020-03-24	2020-06-01	1	1	15.8766836365805	13.3317289825612	42	50	102.834309829325	192.7777057	Friday	134159	31	-38	2020-03-29	2020-03-09	2020-06-21	2020-04-22	26	46	-58	2	1	1	0	1	1	1	0	1
Calhoun, Michigan, US	26025	Michigan	2020-04-25	2020-03-24	2020-06-01	1	1	15.9512220574095	13.9919264241896	59	50.2857142857143	102.834309829325	192.7777057	Saturday	134159	32	-37	2020-03-29	2020-03-09	2020-06-21	2020-04-22	27	47	-57	3	1	1	0	1	1	1	0	1
Calhoun, Michigan, US	26025	Michigan	2020-04-26	2020-03-24	2020-06-01	1	1	16.7711446865287	14.7053655949816	56	49.1428571428571	102.834309829325	192.7777057	Sunday	134159	33	-36	2020-03-29	2020-03-09	2020-06-21	2020-04-22	28	48	-56	4	1	1	0	1	1	1	0	1
Calhoun, Michigan, US	26025	Michigan	2020-04-27	2020-03-24	2020-06-01	1	1	16.9947599490157	15.3655630366101	44	48.8571428571429	102.834309829325	192.7777057	Monday	134159	34	-35	2020-03-29	2020-03-09	2020-06-21	2020-04-22	29	49	-55	5	1	1	0	1	1	1	0	1
Calhoun, Michigan, US	26025	Michigan	2020-04-28	2020-03-24	2020-06-01	1	1	17.5910673156479	16.0151121324058	38	47.5714285714286	102.834309829325	192.7777057	Tuesday	134159	35	-34	2020-03-29	2020-03-09	2020-06-21	2020-04-22	30	50	-54	6	1	1	0	1	1	1	0	1
Calhoun, Michigan, US	26025	Michigan	2020-04-29	2020-03-24	2020-06-01	1	1	18.261913103109	16.6220678448706	43	47	102.834309829325	192.7777057	Wednesday	134159	36	-33	2020-03-29	2020-03-09	2020-06-21	2020-04-22	31	51	-53	7	1	1	0	1	1	1	0	1
Calhoun, Michigan, US	26025	Michigan	2020-04-30	2020-03-24	2020-06-01	1	1	18.9327588905701	17.1970785198373	42	46.2857142857143	102.834309829325	192.7777057	Thursday	134159	37	-32	2020-03-29	2020-03-09	2020-06-21	2020-04-22	32	52	-52	8	1	1	0	1	1	1	0	1
Calhoun, Michigan, US	26025	Michigan	2020-05-01	2020-03-24	2020-06-01	1	1	19.2309125738862	17.6762540823096	26	44	102.834309829325	192.7777057	Friday	134159	38	-31	2020-03-29	2020-03-09	2020-06-21	2020-04-22	33	53	-51	9	1	1	0	1	1	1	0	1
Calhoun, Michigan, US	26025	Michigan	2020-05-02	2020-03-24	2020-06-01	1	1	19.6036046780313	18.1980230281127	36	40.7142857142857	102.834309829325	192.7777057	Saturday	134159	39	-30	2020-03-29	2020-03-09	2020-06-21	2020-04-22	34	54	-50	10	1	1	0	1	1	1	0	1
Calhoun, Michigan, US	26025	Michigan	2020-05-03	2020-03-24	2020-06-01	1	1	19.8272199405183	18.6346052072541	49	39.7142857142857	102.834309829325	192.7777057	Sunday	134159	40	-29	2020-03-29	2020-03-09	2020-06-21	2020-04-22	35	55	-49	11	1	1	0	1	1	1	0	1
Calhoun, Michigan, US	26025	Michigan	2020-05-04	2020-03-24	2020-06-01	1	1	20.3489888863215	19.1137807697263	33	38.1428571428571	102.834309829325	192.7777057	Monday	134159	41	-28	2020-03-29	2020-03-09	2020-06-21	2020-04-22	36	56	-48	12	1	1	0	1	1	1	0	1
Calhoun, Michigan, US	26025	Michigan	2020-05-05	2020-03-24	2020-06-01	1	1	20.4980657279795	19.5290662572023	36	37.8571428571429	102.834309829325	192.7777057	Tuesday	134159	42	-27	2020-03-29	2020-03-09	2020-06-21	2020-04-22	37	57	-47	13	1	1	0	1	1	1	0	1
Calhoun, Michigan, US	26025	Michigan	2020-05-06	2020-03-24	2020-06-01	1	1	20.7962194112956	19.8911100155146	35	36.7142857142857	102.834309829325	192.7777057	Wednesday	134159	43	-26	2020-03-29	2020-03-09	2020-06-21	2020-04-22	38	58	-46	14	1	1	0	1	1	1	0	1
Calhoun, Michigan, US	26025	Michigan	2020-05-07	2020-03-24	2020-06-01	1	1	21.0943730946116	20.1999120446634	32	35.2857142857143	102.834309829325	192.7777057	Thursday	134159	44	-25	2020-03-29	2020-03-09	2020-06-21	2020-04-22	39	59	-45	15	1	1	0	1	1	1	0	1
Calhoun, Michigan, US	26025	Michigan	2020-05-08	2020-03-24	2020-06-01	1	1	21.2434499362697	20.4874173821468	32	36.1428571428571	102.834309829325	192.7777057	Friday	134159	45	-24	2020-03-29	2020-03-09	2020-06-21	2020-04-22	40	60	-44	16	1	1	0	1	1	1	0	1
Calhoun, Michigan, US	26025	Michigan	2020-05-09	2020-03-24	2020-06-01	1	1	21.5416036195857	20.7642743737974	39	36.5714285714286	102.834309829325	192.7777057	Saturday	134159	46	-23	2020-03-29	2020-03-09	2020-06-21	2020-04-22	41	61	-43	17	1	1	0	1	1	1	0	1
Calhoun, Michigan, US	26025	Michigan	2020-05-10	2020-03-24	2020-06-01	1	1	21.6906804612437	21.0304830196153	52	37	102.834309829325	192.7777057	Sunday	134159	47	-22	2020-03-29	2020-03-09	2020-06-21	2020-04-22	42	62	-42	18	1	1	0	1	1	1	0	1
Calhoun, Michigan, US	26025	Michigan	2020-05-11	2020-03-24	2020-06-01	1	1	22.4360646695339	21.3286367029314	40	38	102.834309829325	192.7777057	Monday	134159	48	-21	2020-03-29	2020-03-09	2020-06-21	2020-04-22	43	63	-41	19	1	1	0	1	1	1	0	1
Calhoun, Michigan, US	26025	Michigan	2020-05-12	2020-03-24	2020-06-01	1	1	22.957833615337	21.680032115411	34	37.7142857142857	102.834309829325	192.7777057	Tuesday	134159	49	-20	2020-03-29	2020-03-09	2020-06-21	2020-04-22	44	64	-40	20	1	1	0	1	1	1	0	1
Calhoun, Michigan, US	26025	Michigan	2020-05-13	2020-03-24	2020-06-01	1	1	23.3305257194821	22.0420758737234	28	36.7142857142857	102.834309829325	192.7777057	Wednesday	134159	50	-19	2020-03-29	2020-03-09	2020-06-21	2020-04-22	45	65	-39	21	1	1	0	1	1	1	0	1
Calhoun, Michigan, US	26025	Michigan	2020-05-14	2020-03-24	2020-06-01	1	1	23.9268330861142	22.4467130153666	40	37.8571428571429	102.834309829325	192.7777057	Thursday	134159	51	-18	2020-03-29	2020-03-09	2020-06-21	2020-04-22	46	66	-38	22	1	1	0	1	1	1	0	1
Calhoun, Michigan, US	26025	Michigan	2020-05-15	2020-03-24	2020-06-01	1	1	24.2249867694303	22.8726468486753	25	36.8571428571429	102.834309829325	192.7777057	Friday	134159	52	-17	2020-03-29	2020-03-09	2020-06-21	2020-04-22	47	67	-37	23	1	1	0	1	1	1	0	1
Calhoun, Michigan, US	26025	Michigan	2020-05-16	2020-03-24	2020-06-01	1	1	24.5976788735754	23.3092290278167	33	36	102.834309829325	192.7777057	Saturday	134159	53	-16	2020-03-29	2020-03-09	2020-06-21	2020-04-22	48	68	-36	24	1	1	0	1	1	1	0	1
Calhoun, Michigan, US	26025	Michigan	2020-05-17	2020-03-24	2020-06-01	1	1	25.0449093985495	23.7884045902889	61	37.2857142857143	102.834309829325	192.7777057	Sunday	134159	54	-15	2020-03-29	2020-03-09	2020-06-21	2020-04-22	49	69	-35	25	1	1	0	1	1	1	0	1
Calhoun, Michigan, US	26025	Michigan	2020-05-18	2020-03-24	2020-06-01	1	1	25.2685246610365	24.1930417319322	36	36.7142857142857	102.834309829325	192.7777057	Monday	134159	55	-14	2020-03-29	2020-03-09	2020-06-21	2020-04-22	50	70	-34	26	1	1	0	1	1	1	0	1
Calhoun, Michigan, US	26025	Michigan	2020-05-19	2020-03-24	2020-06-01	1	1	25.5666783443526	24.5657338360772	32	36.4285714285714	102.834309829325	192.7777057	Tuesday	134159	56	-13	2020-03-29	2020-03-09	2020-06-21	2020-04-22	51	71	-33	27	1	1	0	1	1	1	0	1
Calhoun, Michigan, US	26025	Michigan	2020-05-20	2020-03-24	2020-06-01	1	1	26.5356778151298	25.023612706884	24	35.8571428571429	102.834309829325	192.7777057	Wednesday	134159	57	-12	2020-03-29	2020-03-09	2020-06-21	2020-04-22	52	72	-32	28	1	1	0	1	1	1	0	1
Calhoun, Michigan, US	26025	Michigan	2020-05-21	2020-03-24	2020-06-01	1	1	27.1319851817619	25.4814915776909	20	33	102.834309829325	192.7777057	Thursday	134159	58	-11	2020-03-29	2020-03-09	2020-06-21	2020-04-22	53	73	-31	29	1	1	0	1	1	1	0	1
Calhoun, Michigan, US	26025	Michigan	2020-05-22	2020-03-24	2020-06-01	1	1	27.6537541275651	25.9713154859958	21	32.4285714285714	102.834309829325	192.7777057	Friday	134159	59	-10	2020-03-29	2020-03-09	2020-06-21	2020-04-22	54	74	-30	30	1	1	0	1	1	1	0	1
Calhoun, Michigan, US	26025	Michigan	2020-05-23	2020-03-24	2020-06-01	1	1	28.1009846525392	26.4717877401335	29	31.8571428571429	102.834309829325	192.7777057	Saturday	134159	60	-9	2020-03-29	2020-03-09	2020-06-21	2020-04-22	55	75	-29	31	1	1	0	1	1	1	0	1
Calhoun, Michigan, US	26025	Michigan	2020-05-24	2020-03-24	2020-06-01	1	1	28.2500614941972	26.9296666109403	34	28	102.834309829325	192.7777057	Sunday	134159	61	-8	2020-03-29	2020-03-09	2020-06-21	2020-04-22	56	76	-28	32	1	1	0	1	1	1	0	1
Calhoun, Michigan, US	26025	Michigan	2020-05-25	2020-03-24	2020-06-01	1	1	28.6972920191713	27.4194905192453	42	28.8571428571429	102.834309829325	192.7777057	Monday	134159	62	-7	2020-03-29	2020-03-09	2020-06-21	2020-04-22	57	77	-27	33	1	1	0	1	1	1	0	1
Calhoun, Michigan, US	26025	Michigan	2020-05-26	2020-03-24	2020-06-01	1	1	28.8463688608293	27.8880177358848	23	27.5714285714286	102.834309829325	192.7777057	Tuesday	134159	63	-6	2020-03-29	2020-03-09	2020-06-21	2020-04-22	58	78	-26	34	1	1	0	1	1	1	0	1
Calhoun, Michigan, US	26025	Michigan	2020-05-27	2020-03-24	2020-06-01	1	1	29.3681378066324	28.2926548775281	23	27.4285714285714	102.834309829325	192.7777057	Wednesday	134159	64	-5	2020-03-29	2020-03-09	2020-06-21	2020-04-22	59	79	-25	35	1	1	0	1	1	1	0	1
Calhoun, Michigan, US	26025	Michigan	2020-05-28	2020-03-24	2020-06-01	1	1	29.8899067524355	28.6866436733386	25	28.1428571428571	102.834309829325	192.7777057	Thursday	134159	65	-4	2020-03-29	2020-03-09	2020-06-21	2020-04-22	60	80	-24	36	1	1	0	1	1	1	0	1
Calhoun, Michigan, US	26025	Michigan	2020-05-29	2020-03-24	2020-06-01	1	1	30.2625988565806	29.0593357774836	19	27.8571428571429	102.834309829325	192.7777057	Friday	134159	66	-3	2020-03-29	2020-03-09	2020-06-21	2020-04-22	61	81	-23	37	1	1	0	1	1	1	0	1
Calhoun, Michigan, US	26025	Michigan	2020-05-30	2020-03-24	2020-06-01	1	1	30.5607525398967	29.4107311899633	26	27.4285714285714	102.834309829325	192.7777057	Saturday	134159	67	-2	2020-03-29	2020-03-09	2020-06-21	2020-04-22	62	82	-22	38	1	1	0	1	1	1	0	1
Calhoun, Michigan, US	26025	Michigan	2020-05-31	2020-03-24	2020-06-01	1	1	31.0079830648708	29.8047199857738	34	27.4285714285714	102.834309829325	192.7777057	Sunday	134159	68	-1	2020-03-29	2020-03-09	2020-06-21	2020-04-22	63	83	-21	39	1	1	0	1	1	1	0	1
Calhoun, Michigan, US	26025	Michigan	2020-06-01	2020-03-24	2020-06-01	0	1	31.1570599065288	30.1561153982535	21	24.4285714285714	102.834309829325	192.7777057	Monday	134159	69	0	2020-03-29	2020-03-09	2020-06-21	2020-04-22	64	84	-20	40	1	1	0	1	1	1	0	1
Calhoun, Michigan, US	26025	Michigan	2020-06-02	2020-03-24	2020-06-01	0	1	32.2751362189641	30.6459393065584	23	24.4285714285714	102.834309829325	192.7777057	Tuesday	134159	70	1	2020-03-29	2020-03-09	2020-06-21	2020-04-22	65	85	-19	41	1	1	0	1	1	1	0	1
Calhoun, Michigan, US	26025	Michigan	2020-06-03	2020-03-24	2020-06-01	0	1	32.7223667439382	31.1251148690307	19	23.8571428571429	102.834309829325	192.7777057	Wednesday	134159	71	2	2020-03-29	2020-03-09	2020-06-21	2020-04-22	66	86	-18	42	1	1	0	1	1	1	0	1
Calhoun, Michigan, US	26025	Michigan	2020-06-04	2020-03-24	2020-06-01	0	1	33.2441356897413	31.6042904315029	17	22.7142857142857	102.834309829325	192.7777057	Thursday	134159	72	3	2020-03-29	2020-03-09	2020-06-21	2020-04-22	67	87	-17	43	1	1	0	1	1	1	0	1
Calhoun, Michigan, US	26025	Michigan	2020-06-05	2020-03-24	2020-06-01	0	1	34.6603656854926	32.2325428356332	17	22.4285714285714	102.834309829325	192.7777057	Friday	134159	73	4	2020-03-29	2020-03-09	2020-06-21	2020-04-22	68	88	-16	44	1	1	0	1	1	1	0	1
Calhoun, Michigan, US	26025	Michigan	2020-06-06	2020-03-24	2020-06-01	0	1	34.7349041063216	32.8288502022653	21	21.7142857142857	102.834309829325	192.7777057	Saturday	134159	74	5	2020-03-29	2020-03-09	2020-06-21	2020-04-22	69	89	-15	45	1	1	0	1	1	1	0	1
Calhoun, Michigan, US	26025	Michigan	2020-06-07	2020-03-24	2020-06-01	0	1	34.7349041063216	33.3612674939012	29	21	102.834309829325	192.7777057	Sunday	134159	75	6	2020-03-29	2020-03-09	2020-06-21	2020-04-22	70	90	-14	46	1	1	0	1	1	1	0	1
Calhoun, Michigan, US	26025	Michigan	2020-06-08	2020-03-24	2020-06-01	0	1	35.1821346312957	33.9362781688679	18	20.5714285714286	102.834309829325	192.7777057	Monday	134159	76	7	2020-03-29	2020-03-09	2020-06-21	2020-04-22	71	91	-13	47	1	1	0	1	1	1	0	1
Calhoun, Michigan, US	26025	Michigan	2020-06-09	2020-03-24	2020-06-01	0	1	35.3312114729537	34.3728603480092	19	20	102.834309829325	192.7777057	Tuesday	134159	77	8	2020-03-29	2020-03-09	2020-06-21	2020-04-22	72	92	-12	48	1	1	0	1	1	1	0	1
Calhoun, Michigan, US	26025	Michigan	2020-06-10	2020-03-24	2020-06-01	0	1	35.4057498937827	34.756200797987	18	19.8571428571429	102.834309829325	192.7777057	Wednesday	134159	78	9	2020-03-29	2020-03-09	2020-06-21	2020-04-22	73	93	-11	49	1	1	0	1	1	1	0	1
Calhoun, Michigan, US	26025	Michigan	2020-06-11	2020-03-24	2020-06-01	0	1	35.5548267354408	35.0862995188012	14	19.4285714285714	102.834309829325	192.7777057	Thursday	134159	79	10	2020-03-29	2020-03-09	2020-06-21	2020-04-22	74	94	-10	50	1	1	0	1	1	1	0	1
Calhoun, Michigan, US	26025	Michigan	2020-06-12	2020-03-24	2020-06-01	0	1	35.8529804187569	35.2566730521247	15	19.1428571428571	102.834309829325	192.7777057	Friday	134159	80	11	2020-03-29	2020-03-09	2020-06-21	2020-04-22	75	95	-9	51	1	1	0	1	1	1	0	1
Calhoun, Michigan, US	26025	Michigan	2020-06-13	2020-03-24	2020-06-01	0	1	36.0765956812439	35.4483432771136	22	19.2857142857143	102.834309829325	192.7777057	Saturday	134159	81	12	2020-03-29	2020-03-09	2020-06-21	2020-04-22	76	96	-8	52	1	1	0	1	1	1	0	1
Calhoun, Michigan, US	26025	Michigan	2020-06-14	2020-03-24	2020-06-01	0	1	36.2256725229019	35.6613101937679	26	18.8571428571429	102.834309829325	192.7777057	Sunday	134159	82	13	2020-03-29	2020-03-09	2020-06-21	2020-04-22	77	97	-7	53	1	1	0	1	1	1	0	1
Calhoun, Michigan, US	26025	Michigan	2020-06-15	2020-03-24	2020-06-01	0	1	36.3002109437309	35.8210353812587	22	19.4285714285714	102.834309829325	192.7777057	Monday	134159	83	14	2020-03-29	2020-03-09	2020-06-21	2020-04-22	78	98	-6	54	1	1	0	1	1	1	0	1
Calhoun, Michigan, US	26025	Michigan	2020-06-16	2020-03-24	2020-06-01	0	1	36.672903047876	36.0127056062476	20	19.5714285714286	102.834309829325	192.7777057	Tuesday	134159	84	15	2020-03-29	2020-03-09	2020-06-21	2020-04-22	79	99	-5	55	1	1	0	1	1	1	0	1
Calhoun, Michigan, US	26025	Michigan	2020-06-17	2020-03-24	2020-06-01	0	1	36.8965183103631	36.2256725229019	19	19.7142857142857	102.834309829325	192.7777057	Wednesday	134159	85	16	2020-03-29	2020-03-09	2020-06-21	2020-04-22	80	100	-4	56	1	1	0	1	1	1	0	1
Calhoun, Michigan, US	26025	Michigan	2020-06-18	2020-03-24	2020-06-01	0	1	37.3437488353372	36.4812328228871	20	20.5714285714286	102.834309829325	192.7777057	Thursday	134159	86	17	2020-03-29	2020-03-09	2020-06-21	2020-04-22	81	101	-3	57	1	1	0	1	1	1	0	1
Calhoun, Michigan, US	26025	Michigan	2020-06-19	2020-03-24	2020-06-01	0	1	37.4928256769952	36.7154964312069	19	21.1428571428571	102.834309829325	192.7777057	Friday	134159	87	18	2020-03-29	2020-03-09	2020-06-21	2020-04-22	82	102	-2	58	1	1	0	1	1	1	0	1
Calhoun, Michigan, US	26025	Michigan	2020-06-20	2020-03-24	2020-06-01	0	1	37.4928256769952	36.9178150020285	24	21.4285714285714	102.834309829325	192.7777057	Saturday	134159	88	19	2020-03-29	2020-03-09	2020-06-21	2020-04-22	83	103	-1	59	1	1	0	1	1	1	0	1
Calhoun, Michigan, US	26025	Michigan	2020-06-21	2020-03-24	2020-06-01	0	1	37.5673640978242	37.1094852270174	25	21.2857142857143	102.834309829325	192.7777057	Sunday	134159	89	20	2020-03-29	2020-03-09	2020-06-21	2020-04-22	84	104	0	60	1	1	0	1	0	1	0	1
Calhoun, Michigan, US	26025	Michigan	2020-06-22	2020-03-24	2020-06-01	0	1	37.7164409394823	37.311803797839	21	21.1428571428571	102.834309829325	192.7777057	Monday	134159	90	21	2020-03-29	2020-03-09	2020-06-21	2020-04-22	85	105	1	61	1	1	1	1	0	1	0	1
Calhoun, Michigan, US	26025	Michigan	2020-06-23	2020-03-24	2020-06-01	0	1	37.7909793603113	37.4715289853298	20	21.1428571428571	102.834309829325	192.7777057	Tuesday	134159	91	22	2020-03-29	2020-03-09	2020-06-21	2020-04-22	86	106	2	62	1	1	1	1	0	1	0	1
Calhoun, Michigan, US	26025	Michigan	2020-06-24	2020-03-24	2020-06-01	0	1	38.3127483061144	37.6738475561514	20	21.2857142857143	102.834309829325	192.7777057	Wednesday	134159	92	23	2020-03-29	2020-03-09	2020-06-21	2020-04-22	87	107	3	63	1	1	1	1	0	1	0	1
Calhoun, Michigan, US	26025	Michigan	2020-06-25	2020-03-24	2020-06-01	0	1	38.5363635686014	37.8442210894749	21	21.4285714285714	102.834309829325	192.7777057	Thursday	134159	93	24	2020-03-29	2020-03-09	2020-06-21	2020-04-22	88	108	4	64	1	1	1	1	0	1	0	1
Calhoun, Michigan, US	26025	Michigan	2020-06-26	2020-03-24	2020-06-01	0	1	38.9835940935755	38.0571880061292	19	21.4285714285714	102.834309829325	192.7777057	Friday	134159	94	25	2020-03-29	2020-03-09	2020-06-21	2020-04-22	89	109	5	65	1	1	1	1	0	1	0	1
Calhoun, Michigan, US	26025	Michigan	2020-06-27	2020-03-24	2020-06-01	0	1	38.9835940935755	38.2701549227835	25	21.5714285714286	102.834309829325	192.7777057	Saturday	134159	95	26	2020-03-29	2020-03-09	2020-06-21	2020-04-22	90	110	6	66	1	1	1	1	0	1	0	1
Calhoun, Michigan, US	26025	Michigan	2020-06-28	2020-03-24	2020-06-01	0	1	39.2072093560626	38.5044185311033	26	21.7142857142857	102.834309829325	192.7777057	Sunday	134159	96	27	2020-03-29	2020-03-09	2020-06-21	2020-04-22	91	111	7	67	1	1	1	1	0	1	0	1
Calhoun, Michigan, US	26025	Michigan	2020-06-29	2020-03-24	2020-06-01	0	1	39.6544398810367	38.7812755227539	30	23	102.834309829325	192.7777057	Monday	134159	97	28	2020-03-29	2020-03-09	2020-06-21	2020-04-22	92	112	8	68	1	1	1	1	0	1	0	1
Calhoun, Michigan, US	26025	Michigan	2020-06-30	2020-03-24	2020-06-01	0	1	39.9525935643527	39.0900775519027	21	23.1428571428571	102.834309829325	192.7777057	Tuesday	134159	98	29	2020-03-29	2020-03-09	2020-06-21	2020-04-22	93	113	9	69	1	1	1	1	0	1	0	1
Calhoun, Michigan, US	26025	Michigan	2020-07-01	2020-03-24	2020-06-01	0	1	40.1762088268398	39.3562861977206	19	23	102.834309829325	192.7777057	Wednesday	134159	99	30	2020-03-29	2020-03-09	2020-06-21	2020-04-22	94	114	10	70	1	1	1	1	0	1	0	1
Calhoun, Michigan, US	26025	Michigan	2020-07-02	2020-03-24	2020-06-01	0	1	40.996131455959	39.7076816102003	19	22.7142857142857	102.834309829325	192.7777057	Thursday	134159	100	31	2020-03-29	2020-03-09	2020-06-21	2020-04-22	95	115	11	71	1	1	1	1	0	1	0	1
Calhoun, Michigan, US	26025	Michigan	2020-07-03	2020-03-24	2020-06-01	0	1	41.5179004017621	40.0697253685126	25	23.5714285714286	102.834309829325	192.7777057	Friday	134159	101	32	2020-03-29	2020-03-09	2020-06-21	2020-04-22	96	116	12	72	1	1	1	1	0	1	0	1
Calhoun, Michigan, US	26025	Michigan	2020-07-04	2020-03-24	2020-06-01	0	1	41.5924388225911	40.4424174726577	29	24.1428571428571	102.834309829325	192.7777057	Saturday	134159	102	33	2020-03-29	2020-03-09	2020-06-21	2020-04-22	97	117	13	73	1	1	1	1	0	1	0	1
Calhoun, Michigan, US	26025	Michigan	2020-07-05	2020-03-24	2020-06-01	0	1	41.6669772434201	40.7938128851374	28	24.4285714285714	102.834309829325	192.7777057	Sunday	134159	103	34	2020-03-29	2020-03-09	2020-06-21	2020-04-22	98	118	14	74	1	1	1	1	0	1	0	1
Calhoun, Mississippi, US	28013	Mississippi	2020-03-01	2020-04-03	2020-04-27	1	0	0	35.1288929021321	40	25.8571428571429	124.597938832532	25.50746381	Sunday	14361	-33	-57	2020-04-08	2020-03-19	2020-05-17	2020-03-18	-38	-18	-77	-17	0	0	0	0	1	0	1	0
Calhoun, Mississippi, US	28013	Mississippi	2020-03-02	2020-04-03	2020-04-27	1	0	0	29.421379535796	23	26.1428571428571	124.597938832532	25.50746381	Monday	14361	-32	-56	2020-04-08	2020-03-19	2020-05-17	2020-03-18	-37	-17	-76	-16	0	0	0	0	1	0	1	0
Calhoun, Mississippi, US	28013	Mississippi	2020-03-03	2020-04-03	2020-04-27	1	0	0	23.6819211319618	8	24.5714285714286	124.597938832532	25.50746381	Tuesday	14361	-31	-55	2020-04-08	2020-03-19	2020-05-17	2020-03-18	-36	-16	-75	-15	0	0	0	0	1	0	1	0
Calhoun, Mississippi, US	28013	Mississippi	2020-03-04	2020-04-03	2020-04-27	1	0	0	17.8253309239676	24	25.2857142857143	124.597938832532	25.50746381	Wednesday	14361	-30	-54	2020-04-08	2020-03-19	2020-05-17	2020-03-18	-35	-15	-74	-14	0	0	0	0	1	0	1	0
Calhoun, Mississippi, US	28013	Mississippi	2020-03-05	2020-04-03	2020-04-27	1	0	0	11.8942022951445	10	23.1428571428571	124.597938832532	25.50746381	Thursday	14361	-29	-53	2020-04-08	2020-03-19	2020-05-17	2020-03-18	-34	-14	-73	-13	0	0	0	0	1	0	1	0
Calhoun, Mississippi, US	28013	Mississippi	2020-03-06	2020-04-03	2020-04-27	1	0	0	5.95242532048859	11	20.5714285714286	124.597938832532	25.50746381	Friday	14361	-28	-52	2020-04-08	2020-03-19	2020-05-17	2020-03-18	-33	-13	-72	-12	0	0	0	0	1	0	1	0
Calhoun, Mississippi, US	28013	Mississippi	2020-03-07	2020-04-03	2020-04-27	1	0	0	0	14	18.5714285714286	124.597938832532	25.50746381	Saturday	14361	-27	-51	2020-04-08	2020-03-19	2020-05-17	2020-03-18	-32	-12	-71	-11	0	0	0	0	1	0	1	0
Calhoun, Mississippi, US	28013	Mississippi	2020-03-08	2020-04-03	2020-04-27	1	0	0	0	31	17.2857142857143	124.597938832532	25.50746381	Sunday	14361	-26	-50	2020-04-08	2020-03-19	2020-05-17	2020-03-18	-31	-11	-70	-10	0	0	0	0	1	0	1	0
Calhoun, Mississippi, US	28013	Mississippi	2020-03-09	2020-04-03	2020-04-27	1	0	0	0	16	16.2857142857143	124.597938832532	25.50746381	Monday	14361	-25	-49	2020-04-08	2020-03-19	2020-05-17	2020-03-18	-30	-10	-69	-9	0	0	0	0	1	0	1	0
Calhoun, Mississippi, US	28013	Mississippi	2020-03-10	2020-04-03	2020-04-27	1	0	0	0	18	17.7142857142857	124.597938832532	25.50746381	Tuesday	14361	-24	-48	2020-04-08	2020-03-19	2020-05-17	2020-03-18	-29	-9	-68	-8	0	0	0	0	1	0	1	0
Calhoun, Mississippi, US	28013	Mississippi	2020-03-11	2020-04-03	2020-04-27	1	0	0	0	16	16.5714285714286	124.597938832532	25.50746381	Wednesday	14361	-23	-47	2020-04-08	2020-03-19	2020-05-17	2020-03-18	-28	-8	-67	-7	0	0	0	0	1	0	1	0
Calhoun, Mississippi, US	28013	Mississippi	2020-03-12	2020-04-03	2020-04-27	1	0	0	0	13	17	124.597938832532	25.50746381	Thursday	14361	-22	-46	2020-04-08	2020-03-19	2020-05-17	2020-03-18	-27	-7	-66	-6	0	0	0	0	1	0	1	0
Calhoun, Mississippi, US	28013	Mississippi	2020-03-13	2020-04-03	2020-04-27	1	0	0	0	13	17.2857142857143	124.597938832532	25.50746381	Friday	14361	-21	-45	2020-04-08	2020-03-19	2020-05-17	2020-03-18	-26	-6	-65	-5	0	0	0	0	1	0	1	0
Calhoun, Mississippi, US	28013	Mississippi	2020-03-14	2020-04-03	2020-04-27	1	0	0	0	18	17.8571428571429	124.597938832532	25.50746381	Saturday	14361	-20	-44	2020-04-08	2020-03-19	2020-05-17	2020-03-18	-25	-5	-64	-4	0	0	0	0	1	0	1	0
Calhoun, Mississippi, US	28013	Mississippi	2020-03-15	2020-04-03	2020-04-27	1	0	0	0	40	19.1428571428571	124.597938832532	25.50746381	Sunday	14361	-19	-43	2020-04-08	2020-03-19	2020-05-17	2020-03-18	-24	-4	-63	-3	0	0	0	0	1	0	1	0
Calhoun, Mississippi, US	28013	Mississippi	2020-03-16	2020-04-03	2020-04-27	1	0	0	0	12	18.5714285714286	124.597938832532	25.50746381	Monday	14361	-18	-42	2020-04-08	2020-03-19	2020-05-17	2020-03-18	-23	-3	-62	-2	0	0	0	0	1	0	1	0
Calhoun, Mississippi, US	28013	Mississippi	2020-03-17	2020-04-03	2020-04-27	1	0	0	0	13	17.8571428571429	124.597938832532	25.50746381	Tuesday	14361	-17	-41	2020-04-08	2020-03-19	2020-05-17	2020-03-18	-22	-2	-61	-1	0	0	0	0	1	0	1	0
Calhoun, Mississippi, US	28013	Mississippi	2020-03-18	2020-04-03	2020-04-27	1	0	0	0	17	18	124.597938832532	25.50746381	Wednesday	14361	-16	-40	2020-04-08	2020-03-19	2020-05-17	2020-03-18	-21	-1	-60	0	0	0	0	0	1	0	0	0
Calhoun, Mississippi, US	28013	Mississippi	2020-03-19	2020-04-03	2020-04-27	1	0	0	0	19	18.8571428571429	124.597938832532	25.50746381	Thursday	14361	-15	-39	2020-04-08	2020-03-19	2020-05-17	2020-03-18	-20	0	-59	1	0	0	0	1	1	0	0	0
Calhoun, Mississippi, US	28013	Mississippi	2020-03-20	2020-04-03	2020-04-27	1	0	0	0	28	21	124.597938832532	25.50746381	Friday	14361	-14	-38	2020-04-08	2020-03-19	2020-05-17	2020-03-18	-19	1	-58	2	0	1	0	1	1	0	0	1
Calhoun, Mississippi, US	28013	Mississippi	2020-03-21	2020-04-03	2020-04-27	1	0	0	0	33	23.1428571428571	124.597938832532	25.50746381	Saturday	14361	-13	-37	2020-04-08	2020-03-19	2020-05-17	2020-03-18	-18	2	-57	3	0	1	0	1	1	0	0	1
Calhoun, Mississippi, US	28013	Mississippi	2020-03-22	2020-04-03	2020-04-27	1	0	0	0	58	25.7142857142857	124.597938832532	25.50746381	Sunday	14361	-12	-36	2020-04-08	2020-03-19	2020-05-17	2020-03-18	-17	3	-56	4	0	1	0	1	1	0	0	1
Calhoun, Mississippi, US	28013	Mississippi	2020-03-23	2020-04-03	2020-04-27	1	0	0	0	42	30	124.597938832532	25.50746381	Monday	14361	-11	-35	2020-04-08	2020-03-19	2020-05-17	2020-03-18	-16	4	-55	5	0	1	0	1	1	0	0	1
Calhoun, Mississippi, US	28013	Mississippi	2020-03-24	2020-04-03	2020-04-27	1	0	0	0	34	33	124.597938832532	25.50746381	Tuesday	14361	-10	-34	2020-04-08	2020-03-19	2020-05-17	2020-03-18	-15	5	-54	6	0	1	0	1	1	0	0	1
Calhoun, Mississippi, US	28013	Mississippi	2020-03-25	2020-04-03	2020-04-27	1	0	0.696330339112875	0.0994757627304107	29	34.7142857142857	124.597938832532	25.50746381	Wednesday	14361	-9	-33	2020-04-08	2020-03-19	2020-05-17	2020-03-18	-14	6	-53	7	0	1	0	1	1	0	0	1
Calhoun, Mississippi, US	28013	Mississippi	2020-03-26	2020-04-03	2020-04-27	1	0	2.08899101733863	0.397903050921643	30	36.2857142857143	124.597938832532	25.50746381	Thursday	14361	-8	-32	2020-04-08	2020-03-19	2020-05-17	2020-03-18	-13	7	-52	8	0	1	0	1	1	0	0	1
Calhoun, Mississippi, US	28013	Mississippi	2020-03-27	2020-04-03	2020-04-27	1	0	2.08899101733863	0.696330339112875	28	36.2857142857143	124.597938832532	25.50746381	Friday	14361	-7	-31	2020-04-08	2020-03-19	2020-05-17	2020-03-18	-12	8	-51	9	0	1	0	1	1	0	0	1
Calhoun, Mississippi, US	28013	Mississippi	2020-03-28	2020-04-03	2020-04-27	1	0	2.08899101733863	0.994757627304107	44	37.8571428571429	124.597938832532	25.50746381	Saturday	14361	-6	-30	2020-04-08	2020-03-19	2020-05-17	2020-03-18	-11	9	-50	10	0	1	0	1	1	0	0	1
Calhoun, Mississippi, US	28013	Mississippi	2020-03-29	2020-04-03	2020-04-27	1	0	2.08899101733863	1.29318491549534	46	36.1428571428571	124.597938832532	25.50746381	Sunday	14361	-5	-29	2020-04-08	2020-03-19	2020-05-17	2020-03-18	-10	10	-49	11	0	1	0	1	1	0	0	1
Calhoun, Mississippi, US	28013	Mississippi	2020-03-30	2020-04-03	2020-04-27	1	0	2.08899101733863	1.59161220368657	32	34.7142857142857	124.597938832532	25.50746381	Monday	14361	-4	-28	2020-04-08	2020-03-19	2020-05-17	2020-03-18	-9	11	-48	12	0	1	0	1	1	0	0	1
Calhoun, Mississippi, US	28013	Mississippi	2020-03-31	2020-04-03	2020-04-27	1	0	2.08899101733863	1.8900394918778	36	35	124.597938832532	25.50746381	Tuesday	14361	-3	-27	2020-04-08	2020-03-19	2020-05-17	2020-03-18	-8	12	-47	13	0	1	0	1	1	0	0	1
Calhoun, Mississippi, US	28013	Mississippi	2020-04-01	2020-04-03	2020-04-27	1	0	2.08899101733863	2.08899101733863	23	34.1428571428571	124.597938832532	25.50746381	Wednesday	14361	-2	-26	2020-04-08	2020-03-19	2020-05-17	2020-03-18	-7	13	-46	14	0	1	0	1	1	0	0	1
Calhoun, Mississippi, US	28013	Mississippi	2020-04-02	2020-04-03	2020-04-27	1	0	2.7853213564515	2.18846678006904	24	33.2857142857143	124.597938832532	25.50746381	Thursday	14361	-1	-25	2020-04-08	2020-03-19	2020-05-17	2020-03-18	-6	14	-45	15	0	1	0	1	1	0	0	1
Calhoun, Mississippi, US	28013	Mississippi	2020-04-03	2020-04-03	2020-04-27	1	0	2.7853213564515	2.28794254279945	33	34	124.597938832532	25.50746381	Friday	14361	0	-24	2020-04-08	2020-03-19	2020-05-17	2020-03-18	-5	15	-44	16	0	1	0	1	1	0	0	1
Calhoun, Mississippi, US	28013	Mississippi	2020-04-04	2020-04-03	2020-04-27	1	1	2.7853213564515	2.38741830552986	63	36.7142857142857	124.597938832532	25.50746381	Saturday	14361	1	-23	2020-04-08	2020-03-19	2020-05-17	2020-03-18	-4	16	-43	17	0	1	0	1	1	0	0	1
Calhoun, Mississippi, US	28013	Mississippi	2020-04-05	2020-04-03	2020-04-27	1	1	2.7853213564515	2.48689406826027	57	38.2857142857143	124.597938832532	25.50746381	Sunday	14361	2	-22	2020-04-08	2020-03-19	2020-05-17	2020-03-18	-3	17	-42	18	0	1	0	1	1	0	0	1
Calhoun, Mississippi, US	28013	Mississippi	2020-04-06	2020-04-03	2020-04-27	1	1	6.26697305201588	3.08374864464273	27	37.5714285714286	124.597938832532	25.50746381	Monday	14361	3	-21	2020-04-08	2020-03-19	2020-05-17	2020-03-18	-2	18	-41	19	0	1	0	1	1	0	0	1
Calhoun, Mississippi, US	28013	Mississippi	2020-04-07	2020-04-03	2020-04-27	1	1	6.96330339112875	3.78007898375561	53	40	124.597938832532	25.50746381	Tuesday	14361	4	-20	2020-04-08	2020-03-19	2020-05-17	2020-03-18	-1	19	-40	20	0	1	0	1	1	0	0	1
Calhoun, Mississippi, US	28013	Mississippi	2020-04-08	2020-04-03	2020-04-27	1	1	9.05229440846738	4.77483661105972	42	42.7142857142857	124.597938832532	25.50746381	Wednesday	14361	5	-19	2020-04-08	2020-03-19	2020-05-17	2020-03-18	0	20	-39	21	0	1	0	1	1	0	0	1
Calhoun, Mississippi, US	28013	Mississippi	2020-04-09	2020-04-03	2020-04-27	1	1	9.05229440846738	5.67011847563341	38	44.7142857142857	124.597938832532	25.50746381	Thursday	14361	6	-18	2020-04-08	2020-03-19	2020-05-17	2020-03-18	1	21	-38	22	1	1	0	1	1	1	0	1
Calhoun, Mississippi, US	28013	Mississippi	2020-04-10	2020-04-03	2020-04-27	1	1	9.05229440846738	6.56540034020711	36	45.1428571428571	124.597938832532	25.50746381	Friday	14361	7	-17	2020-04-08	2020-03-19	2020-05-17	2020-03-18	2	22	-37	23	1	1	0	1	1	1	0	1
Calhoun, Mississippi, US	28013	Mississippi	2020-04-11	2020-04-03	2020-04-27	1	1	9.74862474758025	7.56015796751122	38	41.5714285714286	124.597938832532	25.50746381	Saturday	14361	8	-16	2020-04-08	2020-03-19	2020-05-17	2020-03-18	3	23	-36	24	1	1	0	1	1	1	0	1
Calhoun, Mississippi, US	28013	Mississippi	2020-04-12	2020-04-03	2020-04-27	1	1	12.5339461040318	8.95281864573697	75	44.1428571428571	124.597938832532	25.50746381	Sunday	14361	9	-15	2020-04-08	2020-03-19	2020-05-17	2020-03-18	4	24	-35	25	1	1	0	1	1	1	0	1
Calhoun, Mississippi, US	28013	Mississippi	2020-04-13	2020-04-03	2020-04-27	1	1	16.711928138709	10.4449550866931	38	45.7142857142857	124.597938832532	25.50746381	Monday	14361	10	-14	2020-04-08	2020-03-19	2020-05-17	2020-03-18	5	25	-34	26	1	1	0	1	1	1	0	1
Calhoun, Mississippi, US	28013	Mississippi	2020-04-14	2020-04-03	2020-04-27	1	1	17.4082584778219	11.9370915276493	30	42.4285714285714	124.597938832532	25.50746381	Tuesday	14361	11	-13	2020-04-08	2020-03-19	2020-05-17	2020-03-18	6	26	-33	27	1	1	0	1	1	1	0	1
Calhoun, Mississippi, US	28013	Mississippi	2020-04-15	2020-04-03	2020-04-27	1	1	18.8009191560476	13.329752205875	25	40	124.597938832532	25.50746381	Wednesday	14361	12	-12	2020-04-08	2020-03-19	2020-05-17	2020-03-18	7	27	-32	28	1	1	0	1	1	1	0	1
Calhoun, Mississippi, US	28013	Mississippi	2020-04-16	2020-04-03	2020-04-27	1	1	20.8899101733863	15.020840172292	15	36.7142857142857	124.597938832532	25.50746381	Thursday	14361	13	-11	2020-04-08	2020-03-19	2020-05-17	2020-03-18	8	28	-31	29	1	1	0	1	1	1	0	1
Calhoun, Mississippi, US	28013	Mississippi	2020-04-17	2020-04-03	2020-04-27	1	1	22.282570851612	16.9108796641698	23	34.8571428571429	124.597938832532	25.50746381	Friday	14361	14	-10	2020-04-08	2020-03-19	2020-05-17	2020-03-18	9	29	-30	30	1	1	0	1	1	1	0	1
Calhoun, Mississippi, US	28013	Mississippi	2020-04-18	2020-04-03	2020-04-27	1	1	25.0678922080635	19.0993464442389	37	34.7142857142857	124.597938832532	25.50746381	Saturday	14361	15	-9	2020-04-08	2020-03-19	2020-05-17	2020-03-18	10	30	-29	31	1	1	0	1	1	1	0	1
Calhoun, Mississippi, US	28013	Mississippi	2020-04-19	2020-04-03	2020-04-27	1	1	27.1568832254021	21.1883374615775	72	34.2857142857143	124.597938832532	25.50746381	Sunday	14361	16	-8	2020-04-08	2020-03-19	2020-05-17	2020-03-18	11	31	-28	32	1	1	0	1	1	1	0	1
Calhoun, Mississippi, US	28013	Mississippi	2020-04-20	2020-04-03	2020-04-27	1	1	29.2458742427408	22.9789011907249	23	32.1428571428571	124.597938832532	25.50746381	Monday	14361	17	-7	2020-04-08	2020-03-19	2020-05-17	2020-03-18	12	32	-27	33	1	1	0	1	1	1	0	1
Calhoun, Mississippi, US	28013	Mississippi	2020-04-21	2020-04-03	2020-04-27	1	1	29.2458742427408	24.6699891571419	17	30.2857142857143	124.597938832532	25.50746381	Tuesday	14361	18	-6	2020-04-08	2020-03-19	2020-05-17	2020-03-18	13	33	-26	34	1	1	0	1	1	1	0	1
Calhoun, Mississippi, US	28013	Mississippi	2020-04-22	2020-04-03	2020-04-27	1	1	29.9422045818536	26.2616013608284	34	31.5714285714286	124.597938832532	25.50746381	Wednesday	14361	19	-5	2020-04-08	2020-03-19	2020-05-17	2020-03-18	14	34	-25	35	1	1	0	1	1	1	0	1
Calhoun, Mississippi, US	28013	Mississippi	2020-04-23	2020-04-03	2020-04-27	1	1	29.9422045818536	27.5547862763238	25	33	124.597938832532	25.50746381	Thursday	14361	20	-4	2020-04-08	2020-03-19	2020-05-17	2020-03-18	15	35	-24	36	1	1	0	1	1	1	0	1
Calhoun, Mississippi, US	28013	Mississippi	2020-04-24	2020-04-03	2020-04-27	1	1	32.0311955991923	28.9474469545495	24	33.1428571428571	124.597938832532	25.50746381	Friday	14361	21	-3	2020-04-08	2020-03-19	2020-05-17	2020-03-18	16	36	-23	37	1	1	0	1	1	1	0	1
Calhoun, Mississippi, US	28013	Mississippi	2020-04-25	2020-04-03	2020-04-27	1	1	33.423856277418	30.1411561073145	34	32.7142857142857	124.597938832532	25.50746381	Saturday	14361	22	-2	2020-04-08	2020-03-19	2020-05-17	2020-03-18	17	37	-22	38	1	1	0	1	1	1	0	1
Calhoun, Mississippi, US	28013	Mississippi	2020-04-26	2020-04-03	2020-04-27	1	1	34.8165169556438	31.235389497349	42	28.4285714285714	124.597938832532	25.50746381	Sunday	14361	23	-1	2020-04-08	2020-03-19	2020-05-17	2020-03-18	18	38	-21	39	1	1	0	1	1	1	0	1
Calhoun, Mississippi, US	28013	Mississippi	2020-04-27	2020-04-03	2020-04-27	0	1	34.8165169556438	32.0311955991923	27	29	124.597938832532	25.50746381	Monday	14361	24	0	2020-04-08	2020-03-19	2020-05-17	2020-03-18	19	39	-20	40	1	1	0	1	1	1	0	1
Calhoun, Mississippi, US	28013	Mississippi	2020-04-28	2020-04-03	2020-04-27	0	1	34.8165169556438	32.8270017010355	17	29	124.597938832532	25.50746381	Tuesday	14361	25	1	2020-04-08	2020-03-19	2020-05-17	2020-03-18	20	40	-19	41	1	1	0	1	1	1	0	1
Calhoun, Mississippi, US	28013	Mississippi	2020-04-29	2020-04-03	2020-04-27	0	1	35.5128472947566	33.6228078028788	25	27.7142857142857	124.597938832532	25.50746381	Wednesday	14361	26	2	2020-04-08	2020-03-19	2020-05-17	2020-03-18	21	41	-18	42	1	1	0	1	1	1	0	1
Calhoun, Mississippi, US	28013	Mississippi	2020-04-30	2020-04-03	2020-04-27	0	1	34.8165169556438	34.3191381419917	11	25.7142857142857	124.597938832532	25.50746381	Thursday	14361	27	3	2020-04-08	2020-03-19	2020-05-17	2020-03-18	22	42	-17	43	1	1	0	1	1	1	0	1
Calhoun, Mississippi, US	28013	Mississippi	2020-05-01	2020-04-03	2020-04-27	0	1	36.2091776338695	34.9159927183742	13	24.1428571428571	124.597938832532	25.50746381	Friday	14361	28	4	2020-04-08	2020-03-19	2020-05-17	2020-03-18	23	43	-16	44	1	1	0	1	1	1	0	1
Calhoun, Mississippi, US	28013	Mississippi	2020-05-02	2020-04-03	2020-04-27	0	1	37.6018383120953	35.5128472947566	25	22.8571428571429	124.597938832532	25.50746381	Saturday	14361	29	5	2020-04-08	2020-03-19	2020-05-17	2020-03-18	24	44	-15	45	1	1	0	1	1	1	0	1
Calhoun, Mississippi, US	28013	Mississippi	2020-05-03	2020-04-03	2020-04-27	0	1	38.2981686512081	36.0102261084087	37	22.1428571428571	124.597938832532	25.50746381	Sunday	14361	30	6	2020-04-08	2020-03-19	2020-05-17	2020-03-18	25	45	-14	46	1	1	0	1	1	1	0	1
Calhoun, Mississippi, US	28013	Mississippi	2020-05-04	2020-04-03	2020-04-27	0	1	38.994498990321	36.6070806847911	22	21.4285714285714	124.597938832532	25.50746381	Monday	14361	31	7	2020-04-08	2020-03-19	2020-05-17	2020-03-18	26	46	-13	47	1	1	0	1	1	1	0	1
Calhoun, Mississippi, US	28013	Mississippi	2020-05-05	2020-04-03	2020-04-27	0	1	40.3871596685468	37.4028867866344	28	23	124.597938832532	25.50746381	Tuesday	14361	32	8	2020-04-08	2020-03-19	2020-05-17	2020-03-18	27	47	-12	48	1	1	0	1	1	1	0	1
Calhoun, Mississippi, US	28013	Mississippi	2020-05-06	2020-04-03	2020-04-27	0	1	39.6908293294339	37.9997413630169	25	23	124.597938832532	25.50746381	Wednesday	14361	33	9	2020-04-08	2020-03-19	2020-05-17	2020-03-18	28	48	-11	49	1	1	0	1	1	1	0	1
Calhoun, Mississippi, US	28013	Mississippi	2020-05-07	2020-04-03	2020-04-27	0	1	39.6908293294339	38.6960717021298	20	24.2857142857143	124.597938832532	25.50746381	Thursday	14361	34	10	2020-04-08	2020-03-19	2020-05-17	2020-03-18	29	49	-10	50	1	1	0	1	1	1	0	1
Calhoun, Mississippi, US	28013	Mississippi	2020-05-08	2020-04-03	2020-04-27	0	1	39.6908293294339	39.1934505157818	32	27	124.597938832532	25.50746381	Friday	14361	35	11	2020-04-08	2020-03-19	2020-05-17	2020-03-18	30	50	-9	51	1	1	0	1	1	1	0	1
Calhoun, Mississippi, US	28013	Mississippi	2020-05-09	2020-04-03	2020-04-27	0	1	39.6908293294339	39.4918778039731	18	26	124.597938832532	25.50746381	Saturday	14361	36	12	2020-04-08	2020-03-19	2020-05-17	2020-03-18	31	51	-8	52	1	1	0	1	1	1	0	1
Calhoun, Mississippi, US	28013	Mississippi	2020-05-10	2020-04-03	2020-04-27	0	1	39.6908293294339	39.6908293294339	35	25.7142857142857	124.597938832532	25.50746381	Sunday	14361	37	13	2020-04-08	2020-03-19	2020-05-17	2020-03-18	32	52	-7	53	1	1	0	1	1	1	0	1
Calhoun, Mississippi, US	28013	Mississippi	2020-05-11	2020-04-03	2020-04-27	0	1	40.3871596685468	39.8897808548947	22	25.7142857142857	124.597938832532	25.50746381	Monday	14361	38	14	2020-04-08	2020-03-19	2020-05-17	2020-03-18	33	53	-6	54	1	1	0	1	1	1	0	1
Calhoun, Mississippi, US	28013	Mississippi	2020-05-12	2020-04-03	2020-04-27	0	1	40.3871596685468	39.8897808548947	20	24.5714285714286	124.597938832532	25.50746381	Tuesday	14361	39	15	2020-04-08	2020-03-19	2020-05-17	2020-03-18	34	54	-5	55	1	1	0	1	1	1	0	1
Calhoun, Mississippi, US	28013	Mississippi	2020-05-13	2020-04-03	2020-04-27	0	1	40.3871596685468	39.9892566176251	19	23.7142857142857	124.597938832532	25.50746381	Wednesday	14361	40	16	2020-04-08	2020-03-19	2020-05-17	2020-03-18	35	55	-4	56	1	1	0	1	1	1	0	1
Calhoun, Mississippi, US	28013	Mississippi	2020-05-14	2020-04-03	2020-04-27	0	1	40.3871596685468	40.0887323803555	19	23.5714285714286	124.597938832532	25.50746381	Thursday	14361	41	17	2020-04-08	2020-03-19	2020-05-17	2020-03-18	36	56	-3	57	1	1	0	1	1	1	0	1
Calhoun, Mississippi, US	28013	Mississippi	2020-05-15	2020-04-03	2020-04-27	0	1	40.3871596685468	40.1882081430859	21	22	124.597938832532	25.50746381	Friday	14361	42	18	2020-04-08	2020-03-19	2020-05-17	2020-03-18	37	57	-2	58	1	1	0	1	1	1	0	1
Calhoun, Mississippi, US	28013	Mississippi	2020-05-16	2020-04-03	2020-04-27	0	1	40.3871596685468	40.2876839058164	35	24.4285714285714	124.597938832532	25.50746381	Saturday	14361	43	19	2020-04-08	2020-03-19	2020-05-17	2020-03-18	38	58	-1	59	1	1	0	1	1	1	0	1
Calhoun, Mississippi, US	28013	Mississippi	2020-05-17	2020-04-03	2020-04-27	0	1	40.3871596685468	40.3871596685468	42	25.4285714285714	124.597938832532	25.50746381	Sunday	14361	44	20	2020-04-08	2020-03-19	2020-05-17	2020-03-18	39	59	0	60	1	1	0	1	0	1	0	1
Calhoun, Mississippi, US	28013	Mississippi	2020-05-18	2020-04-03	2020-04-27	0	1	40.3871596685468	40.3871596685468	20	25.1428571428571	124.597938832532	25.50746381	Monday	14361	45	21	2020-04-08	2020-03-19	2020-05-17	2020-03-18	40	60	1	61	1	1	1	1	0	1	0	1
Calhoun, Mississippi, US	28013	Mississippi	2020-05-19	2020-04-03	2020-04-27	0	1	41.0834900076596	40.4866354312772	23	25.5714285714286	124.597938832532	25.50746381	Tuesday	14361	46	22	2020-04-08	2020-03-19	2020-05-17	2020-03-18	41	61	2	62	1	1	1	1	0	1	0	1
Calhoun, Mississippi, US	28013	Mississippi	2020-05-20	2020-04-03	2020-04-27	0	1	41.0834900076596	40.5861111940076	23	26.1428571428571	124.597938832532	25.50746381	Wednesday	14361	47	23	2020-04-08	2020-03-19	2020-05-17	2020-03-18	42	62	3	63	1	1	1	1	0	1	0	1
Calhoun, Mississippi, US	28013	Mississippi	2020-05-21	2020-04-03	2020-04-27	0	1	42.4761506858854	40.8845384821988	20	26.2857142857143	124.597938832532	25.50746381	Thursday	14361	48	24	2020-04-08	2020-03-19	2020-05-17	2020-03-18	43	63	4	64	1	1	1	1	0	1	0	1
Calhoun, Mississippi, US	28013	Mississippi	2020-05-22	2020-04-03	2020-04-27	0	1	42.4761506858854	41.18296577039	19	26	124.597938832532	25.50746381	Friday	14361	49	25	2020-04-08	2020-03-19	2020-05-17	2020-03-18	44	64	5	65	1	1	1	1	0	1	0	1
Calhoun, Mississippi, US	28013	Mississippi	2020-05-23	2020-04-03	2020-04-27	0	1	41.7798203467725	41.3819172958509	24	24.4285714285714	124.597938832532	25.50746381	Saturday	14361	50	26	2020-04-08	2020-03-19	2020-05-17	2020-03-18	45	65	6	66	1	1	1	1	0	1	0	1
Calhoun, Mississippi, US	28013	Mississippi	2020-05-24	2020-04-03	2020-04-27	0	1	41.7798203467725	41.5808688213117	33	23.1428571428571	124.597938832532	25.50746381	Sunday	14361	51	27	2020-04-08	2020-03-19	2020-05-17	2020-03-18	46	66	7	67	1	1	1	1	0	1	0	1
Calhoun, Mississippi, US	28013	Mississippi	2020-05-25	2020-04-03	2020-04-27	0	1	41.7798203467725	41.7798203467725	42	26.2857142857143	124.597938832532	25.50746381	Monday	14361	52	28	2020-04-08	2020-03-19	2020-05-17	2020-03-18	47	67	8	68	1	1	1	1	0	1	0	1
Calhoun, Mississippi, US	28013	Mississippi	2020-05-26	2020-04-03	2020-04-27	0	1	41.7798203467725	41.8792961095029	20	25.8571428571429	124.597938832532	25.50746381	Tuesday	14361	53	29	2020-04-08	2020-03-19	2020-05-17	2020-03-18	48	68	9	69	1	1	1	1	0	1	0	1
Calhoun, Mississippi, US	28013	Mississippi	2020-05-27	2020-04-03	2020-04-27	0	1	42.4761506858854	42.0782476349637	13	24.4285714285714	124.597938832532	25.50746381	Wednesday	14361	54	30	2020-04-08	2020-03-19	2020-05-17	2020-03-18	49	69	10	70	1	1	1	1	0	1	0	1
Calhoun, Mississippi, US	28013	Mississippi	2020-05-28	2020-04-03	2020-04-27	0	1	43.8688113641111	42.2771991604246	19	24.2857142857143	124.597938832532	25.50746381	Thursday	14361	55	31	2020-04-08	2020-03-19	2020-05-17	2020-03-18	50	70	11	71	1	1	1	1	0	1	0	1
Calhoun, Mississippi, US	28013	Mississippi	2020-05-29	2020-04-03	2020-04-27	0	1	43.8688113641111	42.4761506858854	15	23.7142857142857	124.597938832532	25.50746381	Friday	14361	56	32	2020-04-08	2020-03-19	2020-05-17	2020-03-18	51	71	12	72	1	1	1	1	0	1	0	1
Calhoun, Mississippi, US	28013	Mississippi	2020-05-30	2020-04-03	2020-04-27	0	1	44.565141703224	42.874053736807	15	22.4285714285714	124.597938832532	25.50746381	Saturday	14361	57	33	2020-04-08	2020-03-19	2020-05-17	2020-03-18	52	72	13	73	1	1	1	1	0	1	0	1
Calhoun, Mississippi, US	28013	Mississippi	2020-05-31	2020-04-03	2020-04-27	0	1	45.2614720423369	43.3714325504591	40	23.4285714285714	124.597938832532	25.50746381	Sunday	14361	58	34	2020-04-08	2020-03-19	2020-05-17	2020-03-18	53	73	14	74	1	1	1	1	0	1	0	1
Calhoun, Mississippi, US	28013	Mississippi	2020-06-01	2020-04-03	2020-04-27	0	1	45.2614720423369	43.8688113641111	20	20.2857142857143	124.597938832532	25.50746381	Monday	14361	59	35	2020-04-08	2020-03-19	2020-05-17	2020-03-18	54	74	15	75	1	1	1	1	0	1	0	1
Calhoun, Mississippi, US	28013	Mississippi	2020-06-02	2020-04-03	2020-04-27	0	1	46.6541327205626	44.565141703224	17	19.8571428571429	124.597938832532	25.50746381	Tuesday	14361	60	36	2020-04-08	2020-03-19	2020-05-17	2020-03-18	55	75	16	76	1	1	1	1	0	1	0	1
Calhoun, Mississippi, US	28013	Mississippi	2020-06-03	2020-04-03	2020-04-27	0	1	46.6541327205626	45.1619962796065	13	19.8571428571429	124.597938832532	25.50746381	Wednesday	14361	61	37	2020-04-08	2020-03-19	2020-05-17	2020-03-18	56	76	17	77	1	1	1	1	0	1	0	1
Calhoun, Mississippi, US	28013	Mississippi	2020-06-04	2020-04-03	2020-04-27	0	1	46.6541327205626	45.5598993305281	20	20	124.597938832532	25.50746381	Thursday	14361	62	38	2020-04-08	2020-03-19	2020-05-17	2020-03-18	57	77	18	78	1	1	1	1	0	1	0	1
Calhoun, Mississippi, US	28013	Mississippi	2020-06-05	2020-04-03	2020-04-27	0	1	47.3504630596755	46.0572781441802	14	19.8571428571429	124.597938832532	25.50746381	Friday	14361	63	39	2020-04-08	2020-03-19	2020-05-17	2020-03-18	58	78	19	79	1	1	1	1	0	1	0	1
Calhoun, Mississippi, US	28013	Mississippi	2020-06-06	2020-04-03	2020-04-27	0	1	47.3504630596755	46.4551811951018	27	21.5714285714286	124.597938832532	25.50746381	Saturday	14361	64	40	2020-04-08	2020-03-19	2020-05-17	2020-03-18	59	79	20	80	1	1	1	1	0	1	0	1
Calhoun, Mississippi, US	28013	Mississippi	2020-06-07	2020-04-03	2020-04-27	0	1	48.7431237379013	46.9525600087539	35	20.8571428571429	124.597938832532	25.50746381	Sunday	14361	65	41	2020-04-08	2020-03-19	2020-05-17	2020-03-18	60	80	21	81	1	1	1	1	0	1	0	1
Calhoun, Mississippi, US	28013	Mississippi	2020-06-08	2020-04-03	2020-04-27	0	1	50.135784416127	47.6488903478667	33	22.7142857142857	124.597938832532	25.50746381	Monday	14361	66	42	2020-04-08	2020-03-19	2020-05-17	2020-03-18	61	81	22	82	1	1	1	1	0	1	0	1
Calhoun, Mississippi, US	28013	Mississippi	2020-06-09	2020-04-03	2020-04-27	0	1	51.5284450943528	48.3452206869796	17	22.7142857142857	124.597938832532	25.50746381	Tuesday	14361	67	43	2020-04-08	2020-03-19	2020-05-17	2020-03-18	62	82	23	83	1	1	1	1	0	1	0	1
Calhoun, Mississippi, US	28013	Mississippi	2020-06-10	2020-04-03	2020-04-27	0	1	52.2247754334656	49.1410267888229	12	22.5714285714286	124.597938832532	25.50746381	Wednesday	14361	68	44	2020-04-08	2020-03-19	2020-05-17	2020-03-18	63	83	24	84	1	1	1	1	0	1	0	1
Calhoun, Mississippi, US	28013	Mississippi	2020-06-11	2020-04-03	2020-04-27	0	1	52.2247754334656	49.9368328906662	16	22	124.597938832532	25.50746381	Thursday	14361	69	45	2020-04-08	2020-03-19	2020-05-17	2020-03-18	64	84	25	85	1	1	1	1	0	1	0	1
Calhoun, Mississippi, US	28013	Mississippi	2020-06-12	2020-04-03	2020-04-27	0	1	53.6174361116914	50.8321147552399	15	22.1428571428571	124.597938832532	25.50746381	Friday	14361	70	46	2020-04-08	2020-03-19	2020-05-17	2020-03-18	65	85	26	86	1	1	1	1	0	1	0	1
Calhoun, Mississippi, US	28013	Mississippi	2020-06-13	2020-04-03	2020-04-27	0	1	54.3137664508043	51.826872382544	21	21.2857142857143	124.597938832532	25.50746381	Saturday	14361	71	47	2020-04-08	2020-03-19	2020-05-17	2020-03-18	66	86	27	87	1	1	1	1	0	1	0	1
Calhoun, Mississippi, US	28013	Mississippi	2020-06-14	2020-04-03	2020-04-27	0	1	55.70642712903	52.8216300098481	35	21.2857142857143	124.597938832532	25.50746381	Sunday	14361	72	48	2020-04-08	2020-03-19	2020-05-17	2020-03-18	67	87	28	88	1	1	1	1	0	1	0	1
Calhoun, Mississippi, US	28013	Mississippi	2020-06-15	2020-04-03	2020-04-27	0	1	55.70642712903	53.6174361116914	26	20.2857142857143	124.597938832532	25.50746381	Monday	14361	73	49	2020-04-08	2020-03-19	2020-05-17	2020-03-18	68	88	29	89	1	1	1	1	0	1	0	1
Calhoun, Mississippi, US	28013	Mississippi	2020-06-16	2020-04-03	2020-04-27	0	1	57.0990878072558	54.4132422135347	18	20.4285714285714	124.597938832532	25.50746381	Tuesday	14361	74	50	2020-04-08	2020-03-19	2020-05-17	2020-03-18	69	89	30	90	1	1	1	1	0	1	0	1
Calhoun, Mississippi, US	28013	Mississippi	2020-06-17	2020-04-03	2020-04-27	0	1	57.7954181463686	55.209048315378	17	21.1428571428571	124.597938832532	25.50746381	Wednesday	14361	75	51	2020-04-08	2020-03-19	2020-05-17	2020-03-18	70	90	31	91	1	1	1	1	0	1	0	1
Calhoun, Mississippi, US	28013	Mississippi	2020-06-18	2020-04-03	2020-04-27	0	1	57.7954181463686	56.0048544172212	17	21.2857142857143	124.597938832532	25.50746381	Thursday	14361	76	52	2020-04-08	2020-03-19	2020-05-17	2020-03-18	71	91	32	92	1	1	1	1	0	1	0	1
Calhoun, Mississippi, US	28013	Mississippi	2020-06-19	2020-04-03	2020-04-27	0	1	57.7954181463686	56.6017089936037	17	21.5714285714286	124.597938832532	25.50746381	Friday	14361	77	53	2020-04-08	2020-03-19	2020-05-17	2020-03-18	72	92	33	93	1	1	1	1	0	1	0	1
Calhoun, Mississippi, US	28013	Mississippi	2020-06-20	2020-04-03	2020-04-27	0	1	57.7954181463686	57.0990878072558	21	21.5714285714286	124.597938832532	25.50746381	Saturday	14361	78	54	2020-04-08	2020-03-19	2020-05-17	2020-03-18	73	93	34	94	1	1	1	1	0	1	0	1
Calhoun, Mississippi, US	28013	Mississippi	2020-06-21	2020-04-03	2020-04-27	0	1	57.7954181463686	57.397515095447	28	20.5714285714286	124.597938832532	25.50746381	Sunday	14361	79	55	2020-04-08	2020-03-19	2020-05-17	2020-03-18	74	94	35	95	1	1	1	1	0	1	0	1
Calhoun, Mississippi, US	28013	Mississippi	2020-06-22	2020-04-03	2020-04-27	0	1	66.847712554836	58.9891272991336	24	20.2857142857143	124.597938832532	25.50746381	Monday	14361	80	56	2020-04-08	2020-03-19	2020-05-17	2020-03-18	75	95	36	96	1	1	1	1	0	1	0	1
Calhoun, Mississippi, US	28013	Mississippi	2020-06-23	2020-04-03	2020-04-27	0	1	68.9367035721746	60.6802152655506	20	20.5714285714286	124.597938832532	25.50746381	Tuesday	14361	81	57	2020-04-08	2020-03-19	2020-05-17	2020-03-18	76	96	37	97	1	1	1	1	0	1	0	1
Calhoun, Mississippi, US	28013	Mississippi	2020-06-24	2020-04-03	2020-04-27	0	1	69.6330339112875	62.3713032319675	20	21	124.597938832532	25.50746381	Wednesday	14361	82	58	2020-04-08	2020-03-19	2020-05-17	2020-03-18	77	97	38	98	1	1	1	1	0	1	0	1
Calhoun, Mississippi, US	28013	Mississippi	2020-06-25	2020-04-03	2020-04-27	0	1	75.2036766241905	64.8581973002278	20	21.4285714285714	124.597938832532	25.50746381	Thursday	14361	83	59	2020-04-08	2020-03-19	2020-05-17	2020-03-18	78	98	39	99	1	1	1	1	0	1	0	1
Calhoun, Mississippi, US	28013	Mississippi	2020-06-26	2020-04-03	2020-04-27	0	1	75.2036766241905	67.3450913684881	19	21.7142857142857	124.597938832532	25.50746381	Friday	14361	84	60	2020-04-08	2020-03-19	2020-05-17	2020-03-18	79	99	40	100	1	1	1	1	0	1	0	1
Calhoun, Mississippi, US	28013	Mississippi	2020-06-27	2020-04-03	2020-04-27	0	1	76.5963373024163	70.0309369622092	28	22.7142857142857	124.597938832532	25.50746381	Saturday	14361	85	61	2020-04-08	2020-03-19	2020-05-17	2020-03-18	80	100	41	101	1	1	1	1	0	1	0	1
Calhoun, Mississippi, US	28013	Mississippi	2020-06-28	2020-04-03	2020-04-27	0	1	76.5963373024163	72.7167825559303	37	24	124.597938832532	25.50746381	Sunday	14361	86	62	2020-04-08	2020-03-19	2020-05-17	2020-03-18	81	101	42	102	1	1	1	1	0	1	0	1
Calhoun, Mississippi, US	28013	Mississippi	2020-06-29	2020-04-03	2020-04-27	0	1	79.3816586588678	74.5073462850776	43	26.7142857142857	124.597938832532	25.50746381	Monday	14361	87	63	2020-04-08	2020-03-19	2020-05-17	2020-03-18	82	102	43	103	1	1	1	1	0	1	0	1
Calhoun, Mississippi, US	28013	Mississippi	2020-06-30	2020-04-03	2020-04-27	0	1	82.8633103544321	76.4968615396859	29	28	124.597938832532	25.50746381	Tuesday	14361	88	64	2020-04-08	2020-03-19	2020-05-17	2020-03-18	83	103	44	104	1	1	1	1	0	1	0	1
Calhoun, Mississippi, US	28013	Mississippi	2020-07-01	2020-04-03	2020-04-27	0	1	86.3449620499965	78.8842798452157	20	28	124.597938832532	25.50746381	Wednesday	14361	89	65	2020-04-08	2020-03-19	2020-05-17	2020-03-18	84	104	45	105	1	1	1	1	0	1	0	1
Calhoun, Mississippi, US	28013	Mississippi	2020-07-02	2020-04-03	2020-04-27	0	1	86.3449620499965	80.4758920489023	17	27.5714285714286	124.597938832532	25.50746381	Thursday	14361	90	66	2020-04-08	2020-03-19	2020-05-17	2020-03-18	85	105	46	106	1	1	1	1	0	1	0	1
Calhoun, Mississippi, US	28013	Mississippi	2020-07-03	2020-04-03	2020-04-27	0	1	89.130283406448	82.4654073035105	22	28	124.597938832532	25.50746381	Friday	14361	91	67	2020-04-08	2020-03-19	2020-05-17	2020-03-18	86	106	47	107	1	1	1	1	0	1	0	1
Calhoun, Mississippi, US	28013	Mississippi	2020-07-04	2020-04-03	2020-04-27	0	1	89.8266137455609	84.3554467953883	29	28.1428571428571	124.597938832532	25.50746381	Saturday	14361	92	68	2020-04-08	2020-03-19	2020-05-17	2020-03-18	87	107	48	108	1	1	1	1	0	1	0	1
Calhoun, Mississippi, US	28013	Mississippi	2020-07-05	2020-04-03	2020-04-27	0	1	90.5229440846738	86.3449620499965	46	29.4285714285714	124.597938832532	25.50746381	Sunday	14361	93	69	2020-04-08	2020-03-19	2020-05-17	2020-03-18	88	108	49	109	1	1	1	1	0	1	0	1
Calhoun, South Carolina, US	45017	South Carolina	2020-03-01	2020-04-07	2020-05-04	1	0	0	75.0047250987297	36	28.4285714285714	104.025318436681	39.81360395	Sunday	14553	-37	-64	2020-04-12	2020-03-23	2020-05-24	2020-03-25	-42	-22	-84	-24	0	0	0	0	1	0	1	0
Calhoun, South Carolina, US	45017	South Carolina	2020-03-02	2020-04-07	2020-05-04	1	0	0	63.1671093338108	15	26.4285714285714	104.025318436681	39.81360395	Monday	14553	-36	-63	2020-04-12	2020-03-23	2020-05-24	2020-03-25	-41	-21	-83	-23	0	0	0	0	1	0	1	0
Calhoun, South Carolina, US	45017	South Carolina	2020-03-03	2020-04-07	2020-05-04	1	0	0	50.8321147552399	11	25.1428571428571	104.025318436681	39.81360395	Tuesday	14553	-35	-62	2020-04-12	2020-03-23	2020-05-24	2020-03-25	-40	-20	-82	-22	0	0	0	0	1	0	1	0
Calhoun, South Carolina, US	45017	South Carolina	2020-03-04	2020-04-07	2020-05-04	1	0	0	38.497120176669	10	24.1428571428571	104.025318436681	39.81360395	Wednesday	14553	-34	-61	2020-04-12	2020-03-23	2020-05-24	2020-03-25	-39	-19	-81	-21	0	0	0	0	1	0	1	0
Calhoun, South Carolina, US	45017	South Carolina	2020-03-05	2020-04-07	2020-05-04	1	0	0	25.7642225471764	16	23.2857142857143	104.025318436681	39.81360395	Thursday	14553	-33	-60	2020-04-12	2020-03-23	2020-05-24	2020-03-25	-38	-18	-80	-20	0	0	0	0	1	0	1	0
Calhoun, South Carolina, US	45017	South Carolina	2020-03-06	2020-04-07	2020-05-04	1	0	0	12.9318491549534	8	20.2857142857143	104.025318436681	39.81360395	Friday	14553	-32	-59	2020-04-12	2020-03-23	2020-05-24	2020-03-25	-37	-17	-79	-19	0	0	0	0	1	0	1	0
Calhoun, South Carolina, US	45017	South Carolina	2020-03-07	2020-04-07	2020-05-04	1	0	0	0	19	16.4285714285714	104.025318436681	39.81360395	Saturday	14553	-31	-58	2020-04-12	2020-03-23	2020-05-24	2020-03-25	-36	-16	-78	-18	0	0	0	0	1	0	1	0
Calhoun, South Carolina, US	45017	South Carolina	2020-03-08	2020-04-07	2020-05-04	1	0	0	0	34	16.1428571428571	104.025318436681	39.81360395	Sunday	14553	-30	-57	2020-04-12	2020-03-23	2020-05-24	2020-03-25	-35	-15	-77	-17	0	0	0	0	1	0	1	0
Calhoun, South Carolina, US	45017	South Carolina	2020-03-09	2020-04-07	2020-05-04	1	0	0	0	18	16.5714285714286	104.025318436681	39.81360395	Monday	14553	-29	-56	2020-04-12	2020-03-23	2020-05-24	2020-03-25	-34	-14	-76	-16	0	0	0	0	1	0	1	0
Calhoun, South Carolina, US	45017	South Carolina	2020-03-10	2020-04-07	2020-05-04	1	0	0	0	16	17.2857142857143	104.025318436681	39.81360395	Tuesday	14553	-28	-55	2020-04-12	2020-03-23	2020-05-24	2020-03-25	-33	-13	-75	-15	0	0	0	0	1	0	1	0
Calhoun, South Carolina, US	45017	South Carolina	2020-03-11	2020-04-07	2020-05-04	1	0	0	0	11	17.4285714285714	104.025318436681	39.81360395	Wednesday	14553	-27	-54	2020-04-12	2020-03-23	2020-05-24	2020-03-25	-32	-12	-74	-14	0	0	0	0	1	0	1	0
Calhoun, South Carolina, US	45017	South Carolina	2020-03-12	2020-04-07	2020-05-04	1	0	0	0	15	17.2857142857143	104.025318436681	39.81360395	Thursday	14553	-26	-53	2020-04-12	2020-03-23	2020-05-24	2020-03-25	-31	-11	-73	-13	0	0	0	0	1	0	1	0
Calhoun, South Carolina, US	45017	South Carolina	2020-03-13	2020-04-07	2020-05-04	1	0	0	0	7	17.1428571428571	104.025318436681	39.81360395	Friday	14553	-25	-52	2020-04-12	2020-03-23	2020-05-24	2020-03-25	-30	-10	-72	-12	0	0	0	0	1	0	1	0
Calhoun, South Carolina, US	45017	South Carolina	2020-03-14	2020-04-07	2020-05-04	1	0	0	0	26	18.1428571428571	104.025318436681	39.81360395	Saturday	14553	-24	-51	2020-04-12	2020-03-23	2020-05-24	2020-03-25	-29	-9	-71	-11	0	0	0	0	1	0	1	0
Calhoun, South Carolina, US	45017	South Carolina	2020-03-15	2020-04-07	2020-05-04	1	0	0	0	40	19	104.025318436681	39.81360395	Sunday	14553	-23	-50	2020-04-12	2020-03-23	2020-05-24	2020-03-25	-28	-8	-70	-10	0	0	0	0	1	0	1	0
Calhoun, South Carolina, US	45017	South Carolina	2020-03-16	2020-04-07	2020-05-04	1	0	0	0	19	19.1428571428571	104.025318436681	39.81360395	Monday	14553	-22	-49	2020-04-12	2020-03-23	2020-05-24	2020-03-25	-27	-7	-69	-9	0	0	0	0	1	0	1	0
Calhoun, South Carolina, US	45017	South Carolina	2020-03-17	2020-04-07	2020-05-04	1	0	0.687143544286401	0.0981633634694859	23	20.1428571428571	104.025318436681	39.81360395	Tuesday	14553	-21	-48	2020-04-12	2020-03-23	2020-05-24	2020-03-25	-26	-6	-68	-8	0	0	0	0	1	0	1	0
Calhoun, South Carolina, US	45017	South Carolina	2020-03-18	2020-04-07	2020-05-04	1	0	0.687143544286401	0.196326726938972	21	21.5714285714286	104.025318436681	39.81360395	Wednesday	14553	-20	-47	2020-04-12	2020-03-23	2020-05-24	2020-03-25	-25	-5	-67	-7	0	0	0	0	1	0	1	0
Calhoun, South Carolina, US	45017	South Carolina	2020-03-19	2020-04-07	2020-05-04	1	0	0.687143544286401	0.294490090408458	19	22.1428571428571	104.025318436681	39.81360395	Thursday	14553	-19	-46	2020-04-12	2020-03-23	2020-05-24	2020-03-25	-24	-4	-66	-6	0	0	0	0	1	0	1	0
Calhoun, South Carolina, US	45017	South Carolina	2020-03-20	2020-04-07	2020-05-04	1	0	0.687143544286401	0.392653453877944	26	24.8571428571429	104.025318436681	39.81360395	Friday	14553	-18	-45	2020-04-12	2020-03-23	2020-05-24	2020-03-25	-23	-3	-65	-5	0	0	0	0	1	0	1	0
Calhoun, South Carolina, US	45017	South Carolina	2020-03-21	2020-04-07	2020-05-04	1	0	0.687143544286401	0.49081681734743	36	26.2857142857143	104.025318436681	39.81360395	Saturday	14553	-17	-44	2020-04-12	2020-03-23	2020-05-24	2020-03-25	-22	-2	-64	-4	0	0	0	0	1	0	1	0
Calhoun, South Carolina, US	45017	South Carolina	2020-03-22	2020-04-07	2020-05-04	1	0	0.687143544286401	0.588980180816915	59	29	104.025318436681	39.81360395	Sunday	14553	-16	-43	2020-04-12	2020-03-23	2020-05-24	2020-03-25	-21	-1	-63	-3	0	0	0	0	1	0	1	0
Calhoun, South Carolina, US	45017	South Carolina	2020-03-23	2020-04-07	2020-05-04	1	0	0.687143544286401	0.687143544286401	34	31.1428571428571	104.025318436681	39.81360395	Monday	14553	-15	-42	2020-04-12	2020-03-23	2020-05-24	2020-03-25	-20	0	-62	-2	0	0	0	0	1	0	1	0
Calhoun, South Carolina, US	45017	South Carolina	2020-03-24	2020-04-07	2020-05-04	1	0	0.687143544286401	0.687143544286401	39	33.4285714285714	104.025318436681	39.81360395	Tuesday	14553	-14	-41	2020-04-12	2020-03-23	2020-05-24	2020-03-25	-19	1	-61	-1	0	1	0	0	1	0	1	1
Calhoun, South Carolina, US	45017	South Carolina	2020-03-25	2020-04-07	2020-05-04	1	0	0.687143544286401	0.687143544286401	32	35	104.025318436681	39.81360395	Wednesday	14553	-13	-40	2020-04-12	2020-03-23	2020-05-24	2020-03-25	-18	2	-60	0	0	1	0	0	1	0	0	1
Calhoun, South Carolina, US	45017	South Carolina	2020-03-26	2020-04-07	2020-05-04	1	0	0.687143544286401	0.687143544286401	29	36.4285714285714	104.025318436681	39.81360395	Thursday	14553	-12	-39	2020-04-12	2020-03-23	2020-05-24	2020-03-25	-17	3	-59	1	0	1	0	1	1	0	0	1
Calhoun, South Carolina, US	45017	South Carolina	2020-03-27	2020-04-07	2020-05-04	1	0	0.687143544286401	0.687143544286401	17	35.1428571428571	104.025318436681	39.81360395	Friday	14553	-11	-38	2020-04-12	2020-03-23	2020-05-24	2020-03-25	-16	4	-58	2	0	1	0	1	1	0	0	1
Calhoun, South Carolina, US	45017	South Carolina	2020-03-28	2020-04-07	2020-05-04	1	0	0.687143544286401	0.687143544286401	38	35.4285714285714	104.025318436681	39.81360395	Saturday	14553	-10	-37	2020-04-12	2020-03-23	2020-05-24	2020-03-25	-15	5	-57	3	0	1	0	1	1	0	0	1
Calhoun, South Carolina, US	45017	South Carolina	2020-03-29	2020-04-07	2020-05-04	1	0	1.3742870885728	0.785306907755887	55	34.8571428571429	104.025318436681	39.81360395	Sunday	14553	-9	-36	2020-04-12	2020-03-23	2020-05-24	2020-03-25	-14	6	-56	4	0	1	0	1	1	0	0	1
Calhoun, South Carolina, US	45017	South Carolina	2020-03-30	2020-04-07	2020-05-04	1	0	1.3742870885728	0.883470271225373	31	34.4285714285714	104.025318436681	39.81360395	Monday	14553	-8	-35	2020-04-12	2020-03-23	2020-05-24	2020-03-25	-13	7	-55	5	0	1	0	1	1	0	0	1
Calhoun, South Carolina, US	45017	South Carolina	2020-03-31	2020-04-07	2020-05-04	1	0	2.0614306328592	1.07979699816435	34	33.7142857142857	104.025318436681	39.81360395	Tuesday	14553	-7	-34	2020-04-12	2020-03-23	2020-05-24	2020-03-25	-12	8	-54	6	0	1	0	1	1	0	0	1
Calhoun, South Carolina, US	45017	South Carolina	2020-04-01	2020-04-07	2020-05-04	1	0	2.0614306328592	1.27612372510332	22	32.2857142857143	104.025318436681	39.81360395	Wednesday	14553	-6	-33	2020-04-12	2020-03-23	2020-05-24	2020-03-25	-11	9	-53	7	0	1	0	1	1	0	0	1
Calhoun, South Carolina, US	45017	South Carolina	2020-04-02	2020-04-07	2020-05-04	1	0	2.0614306328592	1.47245045204229	20	31	104.025318436681	39.81360395	Thursday	14553	-5	-32	2020-04-12	2020-03-23	2020-05-24	2020-03-25	-10	10	-52	8	0	1	0	1	1	0	0	1
Calhoun, South Carolina, US	45017	South Carolina	2020-04-03	2020-04-07	2020-05-04	1	0	2.0614306328592	1.66877717898126	21	31.5714285714286	104.025318436681	39.81360395	Friday	14553	-4	-31	2020-04-12	2020-03-23	2020-05-24	2020-03-25	-9	11	-51	9	0	1	0	1	1	0	0	1
Calhoun, South Carolina, US	45017	South Carolina	2020-04-04	2020-04-07	2020-05-04	1	0	2.74857417714561	1.96326726938972	42	32.1428571428571	104.025318436681	39.81360395	Saturday	14553	-3	-30	2020-04-12	2020-03-23	2020-05-24	2020-03-25	-8	12	-50	10	0	1	0	1	1	0	0	1
Calhoun, South Carolina, US	45017	South Carolina	2020-04-05	2020-04-07	2020-05-04	1	0	3.43571772143201	2.25775735979818	50	31.4285714285714	104.025318436681	39.81360395	Sunday	14553	-2	-29	2020-04-12	2020-03-23	2020-05-24	2020-03-25	-7	13	-49	11	0	1	0	1	1	0	0	1
Calhoun, South Carolina, US	45017	South Carolina	2020-04-06	2020-04-07	2020-05-04	1	0	3.43571772143201	2.55224745020663	28	31	104.025318436681	39.81360395	Monday	14553	-1	-28	2020-04-12	2020-03-23	2020-05-24	2020-03-25	-6	14	-48	12	0	1	0	1	1	0	0	1
Calhoun, South Carolina, US	45017	South Carolina	2020-04-07	2020-04-07	2020-05-04	1	0	3.43571772143201	2.74857417714561	31	30.5714285714286	104.025318436681	39.81360395	Tuesday	14553	0	-27	2020-04-12	2020-03-23	2020-05-24	2020-03-25	-5	15	-47	13	0	1	0	1	1	0	0	1
Calhoun, South Carolina, US	45017	South Carolina	2020-04-08	2020-04-07	2020-05-04	1	1	3.43571772143201	2.94490090408458	22	30.5714285714286	104.025318436681	39.81360395	Wednesday	14553	1	-26	2020-04-12	2020-03-23	2020-05-24	2020-03-25	-4	16	-46	14	0	1	0	1	1	0	0	1
Calhoun, South Carolina, US	45017	South Carolina	2020-04-09	2020-04-07	2020-05-04	1	1	4.12286126571841	3.23939099449304	36	32.8571428571429	104.025318436681	39.81360395	Thursday	14553	2	-25	2020-04-12	2020-03-23	2020-05-24	2020-03-25	-3	17	-45	15	0	1	0	1	1	0	0	1
Calhoun, South Carolina, US	45017	South Carolina	2020-04-10	2020-04-07	2020-05-04	1	1	4.12286126571841	3.53388108490149	23	33.1428571428571	104.025318436681	39.81360395	Friday	14553	3	-24	2020-04-12	2020-03-23	2020-05-24	2020-03-25	-2	18	-44	16	0	1	0	1	1	0	0	1
Calhoun, South Carolina, US	45017	South Carolina	2020-04-11	2020-04-07	2020-05-04	1	1	4.12286126571841	3.73020781184046	40	32.8571428571429	104.025318436681	39.81360395	Saturday	14553	4	-23	2020-04-12	2020-03-23	2020-05-24	2020-03-25	-1	19	-43	17	0	1	0	1	1	0	0	1
Calhoun, South Carolina, US	45017	South Carolina	2020-04-12	2020-04-07	2020-05-04	1	1	4.12286126571841	3.82837117530995	66	35.1428571428571	104.025318436681	39.81360395	Sunday	14553	5	-22	2020-04-12	2020-03-23	2020-05-24	2020-03-25	0	20	-42	18	0	1	0	1	1	0	0	1
Calhoun, South Carolina, US	45017	South Carolina	2020-04-13	2020-04-07	2020-05-04	1	1	4.12286126571841	3.92653453877944	37	36.4285714285714	104.025318436681	39.81360395	Monday	14553	6	-21	2020-04-12	2020-03-23	2020-05-24	2020-03-25	1	21	-41	19	1	1	0	1	1	1	0	1
Calhoun, South Carolina, US	45017	South Carolina	2020-04-14	2020-04-07	2020-05-04	1	1	4.12286126571841	4.02469790224892	27	35.8571428571429	104.025318436681	39.81360395	Tuesday	14553	7	-20	2020-04-12	2020-03-23	2020-05-24	2020-03-25	2	22	-40	20	1	1	0	1	1	1	0	1
Calhoun, South Carolina, US	45017	South Carolina	2020-04-15	2020-04-07	2020-05-04	1	1	3.43571772143201	4.02469790224892	25	36.2857142857143	104.025318436681	39.81360395	Wednesday	14553	8	-19	2020-04-12	2020-03-23	2020-05-24	2020-03-25	3	23	-39	21	1	1	0	1	1	1	0	1
Calhoun, South Carolina, US	45017	South Carolina	2020-04-16	2020-04-07	2020-05-04	1	1	3.43571772143201	3.92653453877944	23	34.4285714285714	104.025318436681	39.81360395	Thursday	14553	9	-18	2020-04-12	2020-03-23	2020-05-24	2020-03-25	4	24	-38	22	1	1	0	1	1	1	0	1
Calhoun, South Carolina, US	45017	South Carolina	2020-04-17	2020-04-07	2020-05-04	1	1	4.12286126571841	3.92653453877944	19	33.8571428571429	104.025318436681	39.81360395	Friday	14553	10	-17	2020-04-12	2020-03-23	2020-05-24	2020-03-25	5	25	-37	23	1	1	0	1	1	1	0	1
Calhoun, South Carolina, US	45017	South Carolina	2020-04-18	2020-04-07	2020-05-04	1	1	4.12286126571841	3.92653453877944	47	34.8571428571429	104.025318436681	39.81360395	Saturday	14553	11	-16	2020-04-12	2020-03-23	2020-05-24	2020-03-25	6	26	-36	24	1	1	0	1	1	1	0	1
Calhoun, South Carolina, US	45017	South Carolina	2020-04-19	2020-04-07	2020-05-04	1	1	4.12286126571841	3.92653453877944	59	33.8571428571429	104.025318436681	39.81360395	Sunday	14553	12	-15	2020-04-12	2020-03-23	2020-05-24	2020-03-25	7	27	-35	25	1	1	0	1	1	1	0	1
Calhoun, South Carolina, US	45017	South Carolina	2020-04-20	2020-04-07	2020-05-04	1	1	4.12286126571841	3.92653453877944	36	33.7142857142857	104.025318436681	39.81360395	Monday	14553	13	-14	2020-04-12	2020-03-23	2020-05-24	2020-03-25	8	28	-34	26	1	1	0	1	1	1	0	1
Calhoun, South Carolina, US	45017	South Carolina	2020-04-21	2020-04-07	2020-05-04	1	1	4.12286126571841	3.92653453877944	24	33.2857142857143	104.025318436681	39.81360395	Tuesday	14553	14	-13	2020-04-12	2020-03-23	2020-05-24	2020-03-25	9	29	-33	27	1	1	0	1	1	1	0	1
Calhoun, South Carolina, US	45017	South Carolina	2020-04-22	2020-04-07	2020-05-04	1	1	4.12286126571841	4.02469790224892	24	33.1428571428571	104.025318436681	39.81360395	Wednesday	14553	15	-12	2020-04-12	2020-03-23	2020-05-24	2020-03-25	10	30	-32	28	1	1	0	1	1	1	0	1
Calhoun, South Carolina, US	45017	South Carolina	2020-04-23	2020-04-07	2020-05-04	1	1	4.12286126571841	4.12286126571841	28	33.8571428571429	104.025318436681	39.81360395	Thursday	14553	16	-11	2020-04-12	2020-03-23	2020-05-24	2020-03-25	11	31	-31	29	1	1	0	1	1	1	0	1
Calhoun, South Carolina, US	45017	South Carolina	2020-04-24	2020-04-07	2020-05-04	1	1	4.12286126571841	4.12286126571841	20	34	104.025318436681	39.81360395	Friday	14553	17	-10	2020-04-12	2020-03-23	2020-05-24	2020-03-25	12	32	-30	30	1	1	0	1	1	1	0	1
Calhoun, South Carolina, US	45017	South Carolina	2020-04-25	2020-04-07	2020-05-04	1	1	4.12286126571841	4.12286126571841	30	31.5714285714286	104.025318436681	39.81360395	Saturday	14553	18	-9	2020-04-12	2020-03-23	2020-05-24	2020-03-25	13	33	-29	31	1	1	0	1	1	1	0	1
Calhoun, South Carolina, US	45017	South Carolina	2020-04-26	2020-04-07	2020-05-04	1	1	4.12286126571841	4.12286126571841	46	29.7142857142857	104.025318436681	39.81360395	Sunday	14553	19	-8	2020-04-12	2020-03-23	2020-05-24	2020-03-25	14	34	-28	32	1	1	0	1	1	1	0	1
Calhoun, South Carolina, US	45017	South Carolina	2020-04-27	2020-04-07	2020-05-04	1	1	4.12286126571841	4.12286126571841	17	27	104.025318436681	39.81360395	Monday	14553	20	-7	2020-04-12	2020-03-23	2020-05-24	2020-03-25	15	35	-27	33	1	1	0	1	1	1	0	1
Calhoun, South Carolina, US	45017	South Carolina	2020-04-28	2020-04-07	2020-05-04	1	1	4.12286126571841	4.12286126571841	17	26	104.025318436681	39.81360395	Tuesday	14553	21	-6	2020-04-12	2020-03-23	2020-05-24	2020-03-25	16	36	-26	34	1	1	0	1	1	1	0	1
Calhoun, South Carolina, US	45017	South Carolina	2020-04-29	2020-04-07	2020-05-04	1	1	4.12286126571841	4.12286126571841	22	25.7142857142857	104.025318436681	39.81360395	Wednesday	14553	22	-5	2020-04-12	2020-03-23	2020-05-24	2020-03-25	17	37	-25	35	1	1	0	1	1	1	0	1
Calhoun, South Carolina, US	45017	South Carolina	2020-04-30	2020-04-07	2020-05-04	1	1	4.81000481000481	4.22102462918789	23	25	104.025318436681	39.81360395	Thursday	14553	23	-4	2020-04-12	2020-03-23	2020-05-24	2020-03-25	18	38	-24	36	1	1	0	1	1	1	0	1
Calhoun, South Carolina, US	45017	South Carolina	2020-05-01	2020-04-07	2020-05-04	1	1	4.81000481000481	4.31918799265738	11	23.7142857142857	104.025318436681	39.81360395	Friday	14553	24	-3	2020-04-12	2020-03-23	2020-05-24	2020-03-25	19	39	-23	37	1	1	0	1	1	1	0	1
Calhoun, South Carolina, US	45017	South Carolina	2020-05-02	2020-04-07	2020-05-04	1	1	4.81000481000481	4.41735135612687	25	23	104.025318436681	39.81360395	Saturday	14553	25	-2	2020-04-12	2020-03-23	2020-05-24	2020-03-25	20	40	-22	38	1	1	0	1	1	1	0	1
Calhoun, South Carolina, US	45017	South Carolina	2020-05-03	2020-04-07	2020-05-04	1	1	4.81000481000481	4.51551471959635	43	22.5714285714286	104.025318436681	39.81360395	Sunday	14553	26	-1	2020-04-12	2020-03-23	2020-05-24	2020-03-25	21	41	-21	39	1	1	0	1	1	1	0	1
Calhoun, South Carolina, US	45017	South Carolina	2020-05-04	2020-04-07	2020-05-04	0	1	4.81000481000481	4.61367808306584	25	23.7142857142857	104.025318436681	39.81360395	Monday	14553	27	0	2020-04-12	2020-03-23	2020-05-24	2020-03-25	22	42	-20	40	1	1	0	1	1	1	0	1
Calhoun, South Carolina, US	45017	South Carolina	2020-05-05	2020-04-07	2020-05-04	0	1	4.81000481000481	4.71184144653532	21	24.2857142857143	104.025318436681	39.81360395	Tuesday	14553	28	1	2020-04-12	2020-03-23	2020-05-24	2020-03-25	23	43	-19	41	1	1	0	1	1	1	0	1
Calhoun, South Carolina, US	45017	South Carolina	2020-05-06	2020-04-07	2020-05-04	0	1	4.81000481000481	4.81000481000481	13	23	104.025318436681	39.81360395	Wednesday	14553	29	2	2020-04-12	2020-03-23	2020-05-24	2020-03-25	24	44	-18	42	1	1	0	1	1	1	0	1
Calhoun, South Carolina, US	45017	South Carolina	2020-05-07	2020-04-07	2020-05-04	0	1	4.81000481000481	4.81000481000481	16	22	104.025318436681	39.81360395	Thursday	14553	30	3	2020-04-12	2020-03-23	2020-05-24	2020-03-25	25	45	-17	43	1	1	0	1	1	1	0	1
Calhoun, South Carolina, US	45017	South Carolina	2020-05-08	2020-04-07	2020-05-04	0	1	4.81000481000481	4.81000481000481	16	22.7142857142857	104.025318436681	39.81360395	Friday	14553	31	4	2020-04-12	2020-03-23	2020-05-24	2020-03-25	26	46	-16	44	1	1	0	1	1	1	0	1
Calhoun, South Carolina, US	45017	South Carolina	2020-05-09	2020-04-07	2020-05-04	0	1	5.49714835429121	4.9081681734743	29	23.2857142857143	104.025318436681	39.81360395	Saturday	14553	32	5	2020-04-12	2020-03-23	2020-05-24	2020-03-25	27	47	-15	45	1	1	0	1	1	1	0	1
Calhoun, South Carolina, US	45017	South Carolina	2020-05-10	2020-04-07	2020-05-04	0	1	5.49714835429121	5.00633153694378	46	23.7142857142857	104.025318436681	39.81360395	Sunday	14553	33	6	2020-04-12	2020-03-23	2020-05-24	2020-03-25	28	48	-14	46	1	1	0	1	1	1	0	1
Calhoun, South Carolina, US	45017	South Carolina	2020-05-11	2020-04-07	2020-05-04	0	1	5.49714835429121	5.10449490041327	21	23.1428571428571	104.025318436681	39.81360395	Monday	14553	34	7	2020-04-12	2020-03-23	2020-05-24	2020-03-25	29	49	-13	47	1	1	0	1	1	1	0	1
Calhoun, South Carolina, US	45017	South Carolina	2020-05-12	2020-04-07	2020-05-04	0	1	5.49714835429121	5.20265826388275	24	23.5714285714286	104.025318436681	39.81360395	Tuesday	14553	35	8	2020-04-12	2020-03-23	2020-05-24	2020-03-25	30	50	-12	48	1	1	0	1	1	1	0	1
Calhoun, South Carolina, US	45017	South Carolina	2020-05-13	2020-04-07	2020-05-04	0	1	6.18429189857761	5.39898499082173	18	24.2857142857143	104.025318436681	39.81360395	Wednesday	14553	36	9	2020-04-12	2020-03-23	2020-05-24	2020-03-25	31	51	-11	49	1	1	0	1	1	1	0	1
Calhoun, South Carolina, US	45017	South Carolina	2020-05-14	2020-04-07	2020-05-04	0	1	6.18429189857761	5.5953117177607	17	24.4285714285714	104.025318436681	39.81360395	Thursday	14553	37	10	2020-04-12	2020-03-23	2020-05-24	2020-03-25	32	52	-10	50	1	1	0	1	1	1	0	1
Calhoun, South Carolina, US	45017	South Carolina	2020-05-15	2020-04-07	2020-05-04	0	1	6.18429189857761	5.79163844469967	16	24.4285714285714	104.025318436681	39.81360395	Friday	14553	38	11	2020-04-12	2020-03-23	2020-05-24	2020-03-25	33	53	-9	51	1	1	0	1	1	1	0	1
Calhoun, South Carolina, US	45017	South Carolina	2020-05-16	2020-04-07	2020-05-04	0	1	6.18429189857761	5.88980180816915	26	24	104.025318436681	39.81360395	Saturday	14553	39	12	2020-04-12	2020-03-23	2020-05-24	2020-03-25	34	54	-8	52	1	1	0	1	1	1	0	1
Calhoun, South Carolina, US	45017	South Carolina	2020-05-17	2020-04-07	2020-05-04	0	1	6.18429189857761	5.98796517163864	45	23.8571428571429	104.025318436681	39.81360395	Sunday	14553	40	13	2020-04-12	2020-03-23	2020-05-24	2020-03-25	35	55	-7	53	1	1	0	1	1	1	0	1
Calhoun, South Carolina, US	45017	South Carolina	2020-05-18	2020-04-07	2020-05-04	0	1	6.18429189857761	6.08612853510813	19	23.5714285714286	104.025318436681	39.81360395	Monday	14553	41	14	2020-04-12	2020-03-23	2020-05-24	2020-03-25	36	56	-6	54	1	1	0	1	1	1	0	1
Calhoun, South Carolina, US	45017	South Carolina	2020-05-19	2020-04-07	2020-05-04	0	1	6.18429189857761	6.18429189857761	21	23.1428571428571	104.025318436681	39.81360395	Tuesday	14553	42	15	2020-04-12	2020-03-23	2020-05-24	2020-03-25	37	57	-5	55	1	1	0	1	1	1	0	1
Calhoun, South Carolina, US	45017	South Carolina	2020-05-20	2020-04-07	2020-05-04	0	1	6.18429189857761	6.18429189857761	24	24	104.025318436681	39.81360395	Wednesday	14553	43	16	2020-04-12	2020-03-23	2020-05-24	2020-03-25	38	58	-4	56	1	1	0	1	1	1	0	1
Calhoun, South Carolina, US	45017	South Carolina	2020-05-21	2020-04-07	2020-05-04	0	1	6.18429189857761	6.18429189857761	14	23.5714285714286	104.025318436681	39.81360395	Thursday	14553	44	17	2020-04-12	2020-03-23	2020-05-24	2020-03-25	39	59	-3	57	1	1	0	1	1	1	0	1
Calhoun, South Carolina, US	45017	South Carolina	2020-05-22	2020-04-07	2020-05-04	0	1	6.18429189857761	6.18429189857761	19	24	104.025318436681	39.81360395	Friday	14553	45	18	2020-04-12	2020-03-23	2020-05-24	2020-03-25	40	60	-2	58	1	1	0	1	1	1	0	1
Calhoun, South Carolina, US	45017	South Carolina	2020-05-23	2020-04-07	2020-05-04	0	1	6.18429189857761	6.18429189857761	27	24.1428571428571	104.025318436681	39.81360395	Saturday	14553	46	19	2020-04-12	2020-03-23	2020-05-24	2020-03-25	41	61	-1	59	1	1	0	1	1	1	0	1
Calhoun, South Carolina, US	45017	South Carolina	2020-05-24	2020-04-07	2020-05-04	0	1	6.18429189857761	6.18429189857761	46	24.2857142857143	104.025318436681	39.81360395	Sunday	14553	47	20	2020-04-12	2020-03-23	2020-05-24	2020-03-25	42	62	0	60	1	1	0	1	0	1	0	1
Calhoun, South Carolina, US	45017	South Carolina	2020-05-25	2020-04-07	2020-05-04	0	1	6.18429189857761	6.18429189857761	39	27.1428571428571	104.025318436681	39.81360395	Monday	14553	48	21	2020-04-12	2020-03-23	2020-05-24	2020-03-25	43	63	1	61	1	1	1	1	0	1	0	1
Calhoun, South Carolina, US	45017	South Carolina	2020-05-26	2020-04-07	2020-05-04	0	1	6.87143544286401	6.2824552620471	23	27.4285714285714	104.025318436681	39.81360395	Tuesday	14553	49	22	2020-04-12	2020-03-23	2020-05-24	2020-03-25	44	64	2	62	1	1	1	1	0	1	0	1
Calhoun, South Carolina, US	45017	South Carolina	2020-05-27	2020-04-07	2020-05-04	0	1	6.87143544286401	6.38061862551658	27	27.8571428571429	104.025318436681	39.81360395	Wednesday	14553	50	23	2020-04-12	2020-03-23	2020-05-24	2020-03-25	45	65	3	63	1	1	1	1	0	1	0	1
Calhoun, South Carolina, US	45017	South Carolina	2020-05-28	2020-04-07	2020-05-04	0	1	6.87143544286401	6.47878198898607	18	28.4285714285714	104.025318436681	39.81360395	Thursday	14553	51	24	2020-04-12	2020-03-23	2020-05-24	2020-03-25	46	66	4	64	1	1	1	1	0	1	0	1
Calhoun, South Carolina, US	45017	South Carolina	2020-05-29	2020-04-07	2020-05-04	0	1	7.55857898715042	6.67510871592504	17	28.1428571428571	104.025318436681	39.81360395	Friday	14553	52	25	2020-04-12	2020-03-23	2020-05-24	2020-03-25	47	67	5	65	1	1	1	1	0	1	0	1
Calhoun, South Carolina, US	45017	South Carolina	2020-05-30	2020-04-07	2020-05-04	0	1	9.62000962000962	7.16592553327247	35	29.2857142857143	104.025318436681	39.81360395	Saturday	14553	53	26	2020-04-12	2020-03-23	2020-05-24	2020-03-25	48	68	6	66	1	1	1	1	0	1	0	1
Calhoun, South Carolina, US	45017	South Carolina	2020-05-31	2020-04-07	2020-05-04	0	1	10.307153164296	7.75490571408939	41	28.5714285714286	104.025318436681	39.81360395	Sunday	14553	54	27	2020-04-12	2020-03-23	2020-05-24	2020-03-25	49	69	7	67	1	1	1	1	0	1	0	1
Calhoun, South Carolina, US	45017	South Carolina	2020-06-01	2020-04-07	2020-05-04	0	1	10.9942967085824	8.44204925837579	15	25.1428571428571	104.025318436681	39.81360395	Monday	14553	55	28	2020-04-12	2020-03-23	2020-05-24	2020-03-25	50	70	8	68	1	1	1	1	0	1	0	1
Calhoun, South Carolina, US	45017	South Carolina	2020-06-02	2020-04-07	2020-05-04	0	1	10.307153164296	8.93286607572322	14	23.8571428571429	104.025318436681	39.81360395	Tuesday	14553	56	29	2020-04-12	2020-03-23	2020-05-24	2020-03-25	51	71	9	69	1	1	1	1	0	1	0	1
Calhoun, South Carolina, US	45017	South Carolina	2020-06-03	2020-04-07	2020-05-04	0	1	10.307153164296	9.42368289307065	13	21.8571428571429	104.025318436681	39.81360395	Wednesday	14553	57	30	2020-04-12	2020-03-23	2020-05-24	2020-03-25	52	72	10	70	1	1	1	1	0	1	0	1
Calhoun, South Carolina, US	45017	South Carolina	2020-06-04	2020-04-07	2020-05-04	0	1	10.307153164296	9.91449971041808	11	20.8571428571429	104.025318436681	39.81360395	Thursday	14553	58	31	2020-04-12	2020-03-23	2020-05-24	2020-03-25	53	73	11	71	1	1	1	1	0	1	0	1
Calhoun, South Carolina, US	45017	South Carolina	2020-06-05	2020-04-07	2020-05-04	0	1	13.0557273414416	10.699806618174	10	19.8571428571429	104.025318436681	39.81360395	Friday	14553	59	32	2020-04-12	2020-03-23	2020-05-24	2020-03-25	54	74	12	72	1	1	1	1	0	1	0	1
Calhoun, South Carolina, US	45017	South Carolina	2020-06-06	2020-04-07	2020-05-04	0	1	13.0557273414416	11.1906234355214	23	18.1428571428571	104.025318436681	39.81360395	Saturday	14553	60	33	2020-04-12	2020-03-23	2020-05-24	2020-03-25	55	75	13	73	1	1	1	1	0	1	0	1
Calhoun, South Carolina, US	45017	South Carolina	2020-06-07	2020-04-07	2020-05-04	0	1	14.4300144300144	11.7796036163383	43	18.4285714285714	104.025318436681	39.81360395	Sunday	14553	61	34	2020-04-12	2020-03-23	2020-05-24	2020-03-25	56	76	14	74	1	1	1	1	0	1	0	1
Calhoun, South Carolina, US	45017	South Carolina	2020-06-08	2020-04-07	2020-05-04	0	1	15.1171579743008	12.3685837971552	14	18.2857142857143	104.025318436681	39.81360395	Monday	14553	62	35	2020-04-12	2020-03-23	2020-05-24	2020-03-25	57	77	15	75	1	1	1	1	0	1	0	1
Calhoun, South Carolina, US	45017	South Carolina	2020-06-09	2020-04-07	2020-05-04	0	1	15.8043015185872	13.1538907049111	14	18.2857142857143	104.025318436681	39.81360395	Tuesday	14553	63	36	2020-04-12	2020-03-23	2020-05-24	2020-03-25	58	78	16	76	1	1	1	1	0	1	0	1
Calhoun, South Carolina, US	45017	South Carolina	2020-06-10	2020-04-07	2020-05-04	0	1	15.8043015185872	13.939197612667	15	18.5714285714286	104.025318436681	39.81360395	Wednesday	14553	64	37	2020-04-12	2020-03-23	2020-05-24	2020-03-25	59	79	17	77	1	1	1	1	0	1	0	1
Calhoun, South Carolina, US	45017	South Carolina	2020-06-11	2020-04-07	2020-05-04	0	1	16.4914450628736	14.8226678838924	14	19	104.025318436681	39.81360395	Thursday	14553	65	38	2020-04-12	2020-03-23	2020-05-24	2020-03-25	60	80	18	78	1	1	1	1	0	1	0	1
Calhoun, South Carolina, US	45017	South Carolina	2020-06-12	2020-04-07	2020-05-04	0	1	18.5528756957328	15.6079747916483	10	19	104.025318436681	39.81360395	Friday	14553	66	39	2020-04-12	2020-03-23	2020-05-24	2020-03-25	61	81	19	79	1	1	1	1	0	1	0	1
Calhoun, South Carolina, US	45017	South Carolina	2020-06-13	2020-04-07	2020-05-04	0	1	20.614306328592	16.6877717898126	22	18.8571428571429	104.025318436681	39.81360395	Saturday	14553	67	40	2020-04-12	2020-03-23	2020-05-24	2020-03-25	62	82	20	80	1	1	1	1	0	1	0	1
Calhoun, South Carolina, US	45017	South Carolina	2020-06-14	2020-04-07	2020-05-04	0	1	22.6757369614512	17.8657321514464	29	16.8571428571429	104.025318436681	39.81360395	Sunday	14553	68	41	2020-04-12	2020-03-23	2020-05-24	2020-03-25	63	83	21	81	1	1	1	1	0	1	0	1
Calhoun, South Carolina, US	45017	South Carolina	2020-06-15	2020-04-07	2020-05-04	0	1	26.1114546828833	19.4363459669582	27	18.7142857142857	104.025318436681	39.81360395	Monday	14553	69	42	2020-04-12	2020-03-23	2020-05-24	2020-03-25	64	84	22	82	1	1	1	1	0	1	0	1
Calhoun, South Carolina, US	45017	South Carolina	2020-06-16	2020-04-07	2020-05-04	0	1	31.6086030371745	21.6941033267564	18	19.2857142857143	104.025318436681	39.81360395	Tuesday	14553	70	43	2020-04-12	2020-03-23	2020-05-24	2020-03-25	65	85	23	83	1	1	1	1	0	1	0	1
Calhoun, South Carolina, US	45017	South Carolina	2020-06-17	2020-04-07	2020-05-04	0	1	32.2957465814609	24.050024050024	16	19.4285714285714	104.025318436681	39.81360395	Wednesday	14553	71	44	2020-04-12	2020-03-23	2020-05-24	2020-03-25	66	86	24	84	1	1	1	1	0	1	0	1
Calhoun, South Carolina, US	45017	South Carolina	2020-06-18	2020-04-07	2020-05-04	0	1	32.9828901257473	26.4059447732917	15	19.5714285714286	104.025318436681	39.81360395	Thursday	14553	72	45	2020-04-12	2020-03-23	2020-05-24	2020-03-25	67	87	25	85	1	1	1	1	0	1	0	1
Calhoun, South Carolina, US	45017	South Carolina	2020-06-19	2020-04-07	2020-05-04	0	1	39.8543255686113	29.4490090408458	14	20.1428571428571	104.025318436681	39.81360395	Friday	14553	73	46	2020-04-12	2020-03-23	2020-05-24	2020-03-25	68	88	26	86	1	1	1	1	0	1	0	1
Calhoun, South Carolina, US	45017	South Carolina	2020-06-20	2020-04-07	2020-05-04	0	1	42.6028997457569	32.5902366718693	19	19.7142857142857	104.025318436681	39.81360395	Saturday	14553	74	47	2020-04-12	2020-03-23	2020-05-24	2020-03-25	69	89	27	87	1	1	1	1	0	1	0	1
Calhoun, South Carolina, US	45017	South Carolina	2020-06-21	2020-04-07	2020-05-04	0	1	47.4129045557617	36.1241177567708	30	19.8571428571429	104.025318436681	39.81360395	Sunday	14553	75	48	2020-04-12	2020-03-23	2020-05-24	2020-03-25	70	90	28	88	1	1	1	1	0	1	0	1
Calhoun, South Carolina, US	45017	South Carolina	2020-06-22	2020-04-07	2020-05-04	0	1	50.1614787329073	39.5598354782028	20	18.8571428571429	104.025318436681	39.81360395	Monday	14553	76	49	2020-04-12	2020-03-23	2020-05-24	2020-03-25	71	91	29	89	1	1	1	1	0	1	0	1
Calhoun, South Carolina, US	45017	South Carolina	2020-06-23	2020-04-07	2020-05-04	0	1	50.8486222771937	42.3084096553484	19	19	104.025318436681	39.81360395	Tuesday	14553	77	50	2020-04-12	2020-03-23	2020-05-24	2020-03-25	72	92	30	90	1	1	1	1	0	1	0	1
Calhoun, South Carolina, US	45017	South Carolina	2020-06-24	2020-04-07	2020-05-04	0	1	50.8486222771937	44.9588204690246	20	19.5714285714286	104.025318436681	39.81360395	Wednesday	14553	78	51	2020-04-12	2020-03-23	2020-05-24	2020-03-25	73	93	31	91	1	1	1	1	0	1	0	1
Calhoun, South Carolina, US	45017	South Carolina	2020-06-25	2020-04-07	2020-05-04	0	1	56.3457706314849	48.2963748269871	20	20.2857142857143	104.025318436681	39.81360395	Thursday	14553	79	52	2020-04-12	2020-03-23	2020-05-24	2020-03-25	74	94	32	92	1	1	1	1	0	1	0	1
Calhoun, South Carolina, US	45017	South Carolina	2020-06-26	2020-04-07	2020-05-04	0	1	54.2843399986257	50.3578054598463	19	21	104.025318436681	39.81360395	Friday	14553	80	53	2020-04-12	2020-03-23	2020-05-24	2020-03-25	75	95	33	93	1	1	1	1	0	1	0	1
Calhoun, South Carolina, US	45017	South Carolina	2020-06-27	2020-04-07	2020-05-04	0	1	53.5971964543393	51.9284192753581	23	21.5714285714286	104.025318436681	39.81360395	Saturday	14553	81	54	2020-04-12	2020-03-23	2020-05-24	2020-03-25	76	96	34	94	1	1	1	1	0	1	0	1
Calhoun, South Carolina, US	45017	South Carolina	2020-06-28	2020-04-07	2020-05-04	0	1	56.3457706314849	53.2045430004614	34	22.1428571428571	104.025318436681	39.81360395	Sunday	14553	82	55	2020-04-12	2020-03-23	2020-05-24	2020-03-25	77	97	35	95	1	1	1	1	0	1	0	1
Calhoun, South Carolina, US	45017	South Carolina	2020-06-29	2020-04-07	2020-05-04	0	1	57.0329141757713	54.1861766351562	31	23.7142857142857	104.025318436681	39.81360395	Monday	14553	83	56	2020-04-12	2020-03-23	2020-05-24	2020-03-25	78	98	36	96	1	1	1	1	0	1	0	1
Calhoun, South Carolina, US	45017	South Carolina	2020-06-30	2020-04-07	2020-05-04	0	1	59.7814883529169	55.4623003602595	27	24.8571428571429	104.025318436681	39.81360395	Tuesday	14553	84	57	2020-04-12	2020-03-23	2020-05-24	2020-03-25	79	99	37	97	1	1	1	1	0	1	0	1
Calhoun, South Carolina, US	45017	South Carolina	2020-07-01	2020-04-07	2020-05-04	0	1	68.0272108843537	57.9163844469967	16	24.2857142857143	104.025318436681	39.81360395	Wednesday	14553	85	58	2020-04-12	2020-03-23	2020-05-24	2020-03-25	80	100	38	98	1	1	1	1	0	1	0	1
Calhoun, South Carolina, US	45017	South Carolina	2020-07-02	2020-04-07	2020-05-04	0	1	68.0272108843537	59.585161625978	16	23.7142857142857	104.025318436681	39.81360395	Thursday	14553	86	59	2020-04-12	2020-03-23	2020-05-24	2020-03-25	81	101	39	99	1	1	1	1	0	1	0	1
Calhoun, South Carolina, US	45017	South Carolina	2020-07-03	2020-04-07	2020-05-04	0	1	70.7757850614993	61.9410823492456	18	23.5714285714286	104.025318436681	39.81360395	Friday	14553	87	60	2020-04-12	2020-03-23	2020-05-24	2020-03-25	82	102	40	100	1	1	1	1	0	1	0	1
Calhoun, South Carolina, US	45017	South Carolina	2020-07-04	2020-04-07	2020-05-04	0	1	72.1500721500721	64.5914931629217	21	23.2857142857143	104.025318436681	39.81360395	Saturday	14553	88	61	2020-04-12	2020-03-23	2020-05-24	2020-03-25	83	103	41	101	1	1	1	1	0	1	0	1
Calhoun, South Carolina, US	45017	South Carolina	2020-07-05	2020-04-07	2020-05-04	0	1	72.8372156943585	66.9474138861894	32	23	104.025318436681	39.81360395	Sunday	14553	89	62	2020-04-12	2020-03-23	2020-05-24	2020-03-25	84	104	42	102	1	1	1	1	0	1	0	1
Calhoun, West Virginia, US	54013	West Virginia	2020-03-01	2020-03-24	2020-05-04	1	0	0	36.7711199087432	26	39.1428571428571	118.10671166458	27.31251436	Sunday	7109	-23	-64	2020-03-29	2020-03-09	2020-05-24	2020-03-25	-28	-8	-84	-24	0	0	0	0	1	0	1	0
Calhoun, West Virginia, US	54013	West Virginia	2020-03-02	2020-03-24	2020-05-04	1	0	0	31.8056767093874	21	36.1428571428571	118.10671166458	27.31251436	Monday	7109	-22	-63	2020-03-29	2020-03-09	2020-05-24	2020-03-25	-27	-7	-83	-23	0	0	0	0	1	0	1	0
Calhoun, West Virginia, US	54013	West Virginia	2020-03-03	2020-03-24	2020-05-04	1	0	0	25.7666241696303	22	33.1428571428571	118.10671166458	27.31251436	Tuesday	7109	-21	-62	2020-03-29	2020-03-09	2020-05-24	2020-03-25	-26	-6	-82	-22	0	0	0	0	1	0	1	0
Calhoun, West Virginia, US	54013	West Virginia	2020-03-04	2020-03-24	2020-05-04	1	0	0	19.4591692947729	14	30.8571428571429	118.10671166458	27.31251436	Wednesday	7109	-20	-61	2020-03-29	2020-03-09	2020-05-24	2020-03-25	-25	-5	-81	-21	0	0	0	0	1	0	1	0
Calhoun, West Virginia, US	54013	West Virginia	2020-03-05	2020-03-24	2020-05-04	1	0	0	13.0175132523653	22	29.1428571428571	118.10671166458	27.31251436	Thursday	7109	-19	-60	2020-03-29	2020-03-09	2020-05-24	2020-03-25	-24	-4	-80	-20	0	0	0	0	1	0	1	0
Calhoun, West Virginia, US	54013	West Virginia	2020-03-06	2020-03-24	2020-05-04	1	0	0	6.50875662618265	19	24.8571428571429	118.10671166458	27.31251436	Friday	7109	-18	-59	2020-03-29	2020-03-09	2020-05-24	2020-03-25	-23	-3	-79	-19	0	0	0	0	1	0	1	0
Calhoun, West Virginia, US	54013	West Virginia	2020-03-07	2020-03-24	2020-05-04	1	0	0	0	31	22.1428571428571	118.10671166458	27.31251436	Saturday	7109	-17	-58	2020-03-29	2020-03-09	2020-05-24	2020-03-25	-22	-2	-78	-18	0	0	0	0	1	0	1	0
Calhoun, West Virginia, US	54013	West Virginia	2020-03-08	2020-03-24	2020-05-04	1	0	0	0	40	24.1428571428571	118.10671166458	27.31251436	Sunday	7109	-16	-57	2020-03-29	2020-03-09	2020-05-24	2020-03-25	-21	-1	-77	-17	0	0	0	0	1	0	1	0
Calhoun, West Virginia, US	54013	West Virginia	2020-03-09	2020-03-24	2020-05-04	1	0	0	0	20	24	118.10671166458	27.31251436	Monday	7109	-15	-56	2020-03-29	2020-03-09	2020-05-24	2020-03-25	-20	0	-76	-16	0	0	0	0	1	0	1	0
Calhoun, West Virginia, US	54013	West Virginia	2020-03-10	2020-03-24	2020-05-04	1	0	0	0	13	22.7142857142857	118.10671166458	27.31251436	Tuesday	7109	-14	-55	2020-03-29	2020-03-09	2020-05-24	2020-03-25	-19	1	-75	-15	0	1	0	0	1	0	1	1
Calhoun, West Virginia, US	54013	West Virginia	2020-03-11	2020-03-24	2020-05-04	1	0	0	0	21	23.7142857142857	118.10671166458	27.31251436	Wednesday	7109	-13	-54	2020-03-29	2020-03-09	2020-05-24	2020-03-25	-18	2	-74	-14	0	1	0	0	1	0	1	1
Calhoun, West Virginia, US	54013	West Virginia	2020-03-12	2020-03-24	2020-05-04	1	0	0	0	13	22.4285714285714	118.10671166458	27.31251436	Thursday	7109	-12	-53	2020-03-29	2020-03-09	2020-05-24	2020-03-25	-17	3	-73	-13	0	1	0	0	1	0	1	1
Calhoun, West Virginia, US	54013	West Virginia	2020-03-13	2020-03-24	2020-05-04	1	0	0	0	15	21.8571428571429	118.10671166458	27.31251436	Friday	7109	-11	-52	2020-03-29	2020-03-09	2020-05-24	2020-03-25	-16	4	-72	-12	0	1	0	0	1	0	1	1
Calhoun, West Virginia, US	54013	West Virginia	2020-03-14	2020-03-24	2020-05-04	1	0	0	0	19	20.1428571428571	118.10671166458	27.31251436	Saturday	7109	-10	-51	2020-03-29	2020-03-09	2020-05-24	2020-03-25	-15	5	-71	-11	0	1	0	0	1	0	1	1
Calhoun, West Virginia, US	54013	West Virginia	2020-03-15	2020-03-24	2020-05-04	1	0	0	0	46	21	118.10671166458	27.31251436	Sunday	7109	-9	-50	2020-03-29	2020-03-09	2020-05-24	2020-03-25	-14	6	-70	-10	0	1	0	0	1	0	1	1
Calhoun, West Virginia, US	54013	West Virginia	2020-03-16	2020-03-24	2020-05-04	1	0	0	0	28	22.1428571428571	118.10671166458	27.31251436	Monday	7109	-8	-49	2020-03-29	2020-03-09	2020-05-24	2020-03-25	-13	7	-69	-9	0	1	0	0	1	0	1	1
Calhoun, West Virginia, US	54013	West Virginia	2020-03-17	2020-03-24	2020-05-04	1	0	0	0	42	26.2857142857143	118.10671166458	27.31251436	Tuesday	7109	-7	-48	2020-03-29	2020-03-09	2020-05-24	2020-03-25	-12	8	-68	-8	0	1	0	0	1	0	1	1
Calhoun, West Virginia, US	54013	West Virginia	2020-03-18	2020-03-24	2020-05-04	1	0	0	0	26	27	118.10671166458	27.31251436	Wednesday	7109	-6	-47	2020-03-29	2020-03-09	2020-05-24	2020-03-25	-11	9	-67	-7	0	1	0	0	1	0	1	1
Calhoun, West Virginia, US	54013	West Virginia	2020-03-19	2020-03-24	2020-05-04	1	0	0	0	33	29.8571428571429	118.10671166458	27.31251436	Thursday	7109	-5	-46	2020-03-29	2020-03-09	2020-05-24	2020-03-25	-10	10	-66	-6	0	1	0	0	1	0	1	1
Calhoun, West Virginia, US	54013	West Virginia	2020-03-20	2020-03-24	2020-05-04	1	0	0	0	17	30.1428571428571	118.10671166458	27.31251436	Friday	7109	-4	-45	2020-03-29	2020-03-09	2020-05-24	2020-03-25	-9	11	-65	-5	0	1	0	0	1	0	1	1
Calhoun, West Virginia, US	54013	West Virginia	2020-03-21	2020-03-24	2020-05-04	1	0	0	0	58	35.7142857142857	118.10671166458	27.31251436	Saturday	7109	-3	-44	2020-03-29	2020-03-09	2020-05-24	2020-03-25	-8	12	-64	-4	0	1	0	0	1	0	1	1
Calhoun, West Virginia, US	54013	West Virginia	2020-03-22	2020-03-24	2020-05-04	1	0	0	0	56	37.1428571428571	118.10671166458	27.31251436	Sunday	7109	-2	-43	2020-03-29	2020-03-09	2020-05-24	2020-03-25	-7	13	-63	-3	0	1	0	0	1	0	1	1
Calhoun, West Virginia, US	54013	West Virginia	2020-03-23	2020-03-24	2020-05-04	1	0	0	0	38	38.5714285714286	118.10671166458	27.31251436	Monday	7109	-1	-42	2020-03-29	2020-03-09	2020-05-24	2020-03-25	-6	14	-62	-2	0	1	0	0	1	0	1	1
Calhoun, West Virginia, US	54013	West Virginia	2020-03-24	2020-03-24	2020-05-04	1	0	0	0	30	36.8571428571429	118.10671166458	27.31251436	Tuesday	7109	0	-41	2020-03-29	2020-03-09	2020-05-24	2020-03-25	-5	15	-61	-1	0	1	0	0	1	0	1	1
Calhoun, West Virginia, US	54013	West Virginia	2020-03-25	2020-03-24	2020-05-04	1	1	0	0	61	41.8571428571429	118.10671166458	27.31251436	Wednesday	7109	1	-40	2020-03-29	2020-03-09	2020-05-24	2020-03-25	-4	16	-60	0	0	1	0	0	1	0	0	1
Calhoun, West Virginia, US	54013	West Virginia	2020-03-26	2020-03-24	2020-05-04	1	1	0	0	46	43.7142857142857	118.10671166458	27.31251436	Thursday	7109	2	-39	2020-03-29	2020-03-09	2020-05-24	2020-03-25	-3	17	-59	1	0	1	0	1	1	0	0	1
Calhoun, West Virginia, US	54013	West Virginia	2020-03-27	2020-03-24	2020-05-04	1	1	0	0	43	47.4285714285714	118.10671166458	27.31251436	Friday	7109	3	-38	2020-03-29	2020-03-09	2020-05-24	2020-03-25	-2	18	-58	2	0	1	0	1	1	0	0	1
Calhoun, West Virginia, US	54013	West Virginia	2020-03-28	2020-03-24	2020-05-04	1	1	0	0	27	43	118.10671166458	27.31251436	Saturday	7109	4	-37	2020-03-29	2020-03-09	2020-05-24	2020-03-25	-1	19	-57	3	0	1	0	1	1	0	0	1
Calhoun, West Virginia, US	54013	West Virginia	2020-03-29	2020-03-24	2020-05-04	1	1	0	0	68	44.7142857142857	118.10671166458	27.31251436	Sunday	7109	5	-36	2020-03-29	2020-03-09	2020-05-24	2020-03-25	0	20	-56	4	0	1	0	1	1	0	0	1
Calhoun, West Virginia, US	54013	West Virginia	2020-03-30	2020-03-24	2020-05-04	1	1	0	0	44	45.5714285714286	118.10671166458	27.31251436	Monday	7109	6	-35	2020-03-29	2020-03-09	2020-05-24	2020-03-25	1	21	-55	5	1	1	0	1	1	1	0	1
Calhoun, West Virginia, US	54013	West Virginia	2020-03-31	2020-03-24	2020-05-04	1	1	0	0	51	48.5714285714286	118.10671166458	27.31251436	Tuesday	7109	7	-34	2020-03-29	2020-03-09	2020-05-24	2020-03-25	2	22	-54	6	1	1	0	1	1	1	0	1
Calhoun, West Virginia, US	54013	West Virginia	2020-04-01	2020-03-24	2020-05-04	1	1	0	0	30	44.1428571428571	118.10671166458	27.31251436	Wednesday	7109	8	-33	2020-03-29	2020-03-09	2020-05-24	2020-03-25	3	23	-53	7	1	1	0	1	1	1	0	1
Calhoun, West Virginia, US	54013	West Virginia	2020-04-02	2020-03-24	2020-05-04	1	1	0	0	20	40.4285714285714	118.10671166458	27.31251436	Thursday	7109	9	-32	2020-03-29	2020-03-09	2020-05-24	2020-03-25	4	24	-52	8	1	1	0	1	1	1	0	1
Calhoun, West Virginia, US	54013	West Virginia	2020-04-03	2020-03-24	2020-05-04	1	1	0	0	41	40.1428571428571	118.10671166458	27.31251436	Friday	7109	10	-31	2020-03-29	2020-03-09	2020-05-24	2020-03-25	5	25	-51	9	1	1	0	1	1	1	0	1
Calhoun, West Virginia, US	54013	West Virginia	2020-04-04	2020-03-24	2020-05-04	1	1	0	0	72	46.5714285714286	118.10671166458	27.31251436	Saturday	7109	11	-30	2020-03-29	2020-03-09	2020-05-24	2020-03-25	6	26	-50	10	1	1	0	1	1	1	0	1
Calhoun, West Virginia, US	54013	West Virginia	2020-04-05	2020-03-24	2020-05-04	1	1	0	0	68	46.5714285714286	118.10671166458	27.31251436	Sunday	7109	12	-29	2020-03-29	2020-03-09	2020-05-24	2020-03-25	7	27	-49	11	1	1	0	1	1	1	0	1
Calhoun, West Virginia, US	54013	West Virginia	2020-04-06	2020-03-24	2020-05-04	1	1	0	0	39	45.8571428571429	118.10671166458	27.31251436	Monday	7109	13	-28	2020-03-29	2020-03-09	2020-05-24	2020-03-25	8	28	-48	12	1	1	0	1	1	1	0	1
Calhoun, West Virginia, US	54013	West Virginia	2020-04-07	2020-03-24	2020-05-04	1	1	0	0	28	42.5714285714286	118.10671166458	27.31251436	Tuesday	7109	14	-27	2020-03-29	2020-03-09	2020-05-24	2020-03-25	9	29	-47	13	1	1	0	1	1	1	0	1
Calhoun, West Virginia, US	54013	West Virginia	2020-04-08	2020-03-24	2020-05-04	1	1	0	0	48	45.1428571428571	118.10671166458	27.31251436	Wednesday	7109	15	-26	2020-03-29	2020-03-09	2020-05-24	2020-03-25	10	30	-46	14	1	1	0	1	1	1	0	1
Calhoun, West Virginia, US	54013	West Virginia	2020-04-09	2020-03-24	2020-05-04	1	1	0	0	49	49.2857142857143	118.10671166458	27.31251436	Thursday	7109	16	-25	2020-03-29	2020-03-09	2020-05-24	2020-03-25	11	31	-45	15	1	1	0	1	1	1	0	1
Calhoun, West Virginia, US	54013	West Virginia	2020-04-10	2020-03-24	2020-05-04	1	1	0	0	48	50.2857142857143	118.10671166458	27.31251436	Friday	7109	17	-24	2020-03-29	2020-03-09	2020-05-24	2020-03-25	12	32	-44	16	1	1	0	1	1	1	0	1
Calhoun, West Virginia, US	54013	West Virginia	2020-04-11	2020-03-24	2020-05-04	1	1	0	0	42	46	118.10671166458	27.31251436	Saturday	7109	18	-23	2020-03-29	2020-03-09	2020-05-24	2020-03-25	13	33	-43	17	1	1	0	1	1	1	0	1
Calhoun, West Virginia, US	54013	West Virginia	2020-04-12	2020-03-24	2020-05-04	1	1	0	0	70	46.2857142857143	118.10671166458	27.31251436	Sunday	7109	19	-22	2020-03-29	2020-03-09	2020-05-24	2020-03-25	14	34	-42	18	1	1	0	1	1	1	0	1
Calhoun, West Virginia, US	54013	West Virginia	2020-04-13	2020-03-24	2020-05-04	1	1	0	0	32	45.2857142857143	118.10671166458	27.31251436	Monday	7109	20	-21	2020-03-29	2020-03-09	2020-05-24	2020-03-25	15	35	-41	19	1	1	0	1	1	1	0	1
Calhoun, West Virginia, US	54013	West Virginia	2020-04-14	2020-03-24	2020-05-04	1	1	0	0	41	47.1428571428571	118.10671166458	27.31251436	Tuesday	7109	21	-20	2020-03-29	2020-03-09	2020-05-24	2020-03-25	16	36	-40	20	1	1	0	1	1	1	0	1
Calhoun, West Virginia, US	54013	West Virginia	2020-04-15	2020-03-24	2020-05-04	1	1	0	0	48	47.1428571428571	118.10671166458	27.31251436	Wednesday	7109	22	-19	2020-03-29	2020-03-09	2020-05-24	2020-03-25	17	37	-39	21	1	1	0	1	1	1	0	1
Calhoun, West Virginia, US	54013	West Virginia	2020-04-16	2020-03-24	2020-05-04	1	1	0	0	40	45.8571428571429	118.10671166458	27.31251436	Thursday	7109	23	-18	2020-03-29	2020-03-09	2020-05-24	2020-03-25	18	38	-38	22	1	1	0	1	1	1	0	1
Calhoun, West Virginia, US	54013	West Virginia	2020-04-17	2020-03-24	2020-05-04	1	1	0	0	37	44.2857142857143	118.10671166458	27.31251436	Friday	7109	24	-17	2020-03-29	2020-03-09	2020-05-24	2020-03-25	19	39	-37	23	1	1	0	1	1	1	0	1
Calhoun, West Virginia, US	54013	West Virginia	2020-04-18	2020-03-24	2020-05-04	1	1	0	0	58	46.5714285714286	118.10671166458	27.31251436	Saturday	7109	25	-16	2020-03-29	2020-03-09	2020-05-24	2020-03-25	20	40	-36	24	1	1	0	1	1	1	0	1
Calhoun, West Virginia, US	54013	West Virginia	2020-04-19	2020-03-24	2020-05-04	1	1	0	0	63	45.5714285714286	118.10671166458	27.31251436	Sunday	7109	26	-15	2020-03-29	2020-03-09	2020-05-24	2020-03-25	21	41	-35	25	1	1	0	1	1	1	0	1
Calhoun, West Virginia, US	54013	West Virginia	2020-04-20	2020-03-24	2020-05-04	1	1	0	0	15	43.1428571428571	118.10671166458	27.31251436	Monday	7109	27	-14	2020-03-29	2020-03-09	2020-05-24	2020-03-25	22	42	-34	26	1	1	0	1	1	1	0	1
Calhoun, West Virginia, US	54013	West Virginia	2020-04-21	2020-03-24	2020-05-04	1	1	0	0	35	42.2857142857143	118.10671166458	27.31251436	Tuesday	7109	28	-13	2020-03-29	2020-03-09	2020-05-24	2020-03-25	23	43	-33	27	1	1	0	1	1	1	0	1
Calhoun, West Virginia, US	54013	West Virginia	2020-04-22	2020-03-24	2020-05-04	1	1	0	0	46	42	118.10671166458	27.31251436	Wednesday	7109	29	-12	2020-03-29	2020-03-09	2020-05-24	2020-03-25	24	44	-32	28	1	1	0	1	1	1	0	1
Calhoun, West Virginia, US	54013	West Virginia	2020-04-23	2020-03-24	2020-05-04	1	1	0	0	29	40.4285714285714	118.10671166458	27.31251436	Thursday	7109	30	-11	2020-03-29	2020-03-09	2020-05-24	2020-03-25	25	45	-31	29	1	1	0	1	1	1	0	1
Calhoun, West Virginia, US	54013	West Virginia	2020-04-24	2020-03-24	2020-05-04	1	1	0	0	22	38.2857142857143	118.10671166458	27.31251436	Friday	7109	31	-10	2020-03-29	2020-03-09	2020-05-24	2020-03-25	26	46	-30	30	1	1	0	1	1	1	0	1
Calhoun, West Virginia, US	54013	West Virginia	2020-04-25	2020-03-24	2020-05-04	1	1	0	0	26	33.7142857142857	118.10671166458	27.31251436	Saturday	7109	32	-9	2020-03-29	2020-03-09	2020-05-24	2020-03-25	27	47	-29	31	1	1	0	1	1	1	0	1
Calhoun, West Virginia, US	54013	West Virginia	2020-04-26	2020-03-24	2020-05-04	1	1	0	0	71	34.8571428571429	118.10671166458	27.31251436	Sunday	7109	33	-8	2020-03-29	2020-03-09	2020-05-24	2020-03-25	28	48	-28	32	1	1	0	1	1	1	0	1
Calhoun, West Virginia, US	54013	West Virginia	2020-04-27	2020-03-24	2020-05-04	1	1	0	0	24	36.1428571428571	118.10671166458	27.31251436	Monday	7109	34	-7	2020-03-29	2020-03-09	2020-05-24	2020-03-25	29	49	-27	33	1	1	0	1	1	1	0	1
Calhoun, West Virginia, US	54013	West Virginia	2020-04-28	2020-03-24	2020-05-04	1	1	0	0	20	34	118.10671166458	27.31251436	Tuesday	7109	35	-6	2020-03-29	2020-03-09	2020-05-24	2020-03-25	30	50	-26	34	1	1	0	1	1	1	0	1
Calhoun, West Virginia, US	54013	West Virginia	2020-04-29	2020-03-24	2020-05-04	1	1	0	0	20	30.2857142857143	118.10671166458	27.31251436	Wednesday	7109	36	-5	2020-03-29	2020-03-09	2020-05-24	2020-03-25	31	51	-25	35	1	1	0	1	1	1	0	1
Calhoun, West Virginia, US	54013	West Virginia	2020-04-30	2020-03-24	2020-05-04	1	1	0	0	37	31.4285714285714	118.10671166458	27.31251436	Thursday	7109	37	-4	2020-03-29	2020-03-09	2020-05-24	2020-03-25	32	52	-24	36	1	1	0	1	1	1	0	1
Calhoun, West Virginia, US	54013	West Virginia	2020-05-01	2020-03-24	2020-05-04	1	1	0	0	31	32.7142857142857	118.10671166458	27.31251436	Friday	7109	38	-3	2020-03-29	2020-03-09	2020-05-24	2020-03-25	33	53	-23	37	1	1	0	1	1	1	0	1
Calhoun, West Virginia, US	54013	West Virginia	2020-05-02	2020-03-24	2020-05-04	1	1	0	0	14	31	118.10671166458	27.31251436	Saturday	7109	39	-2	2020-03-29	2020-03-09	2020-05-24	2020-03-25	34	54	-22	38	1	1	0	1	1	1	0	1
Calhoun, West Virginia, US	54013	West Virginia	2020-05-03	2020-03-24	2020-05-04	1	1	0	0	45	27.2857142857143	118.10671166458	27.31251436	Sunday	7109	40	-1	2020-03-29	2020-03-09	2020-05-24	2020-03-25	35	55	-21	39	1	1	0	1	1	1	0	1
Calhoun, West Virginia, US	54013	West Virginia	2020-05-04	2020-03-24	2020-05-04	0	1	0	0	26	27.5714285714286	118.10671166458	27.31251436	Monday	7109	41	0	2020-03-29	2020-03-09	2020-05-24	2020-03-25	36	56	-20	40	1	1	0	1	1	1	0	1
Calhoun, West Virginia, US	54013	West Virginia	2020-05-05	2020-03-24	2020-05-04	0	1	0	0	44	31	118.10671166458	27.31251436	Tuesday	7109	42	1	2020-03-29	2020-03-09	2020-05-24	2020-03-25	37	57	-19	41	1	1	0	1	1	1	0	1
Calhoun, West Virginia, US	54013	West Virginia	2020-05-06	2020-03-24	2020-05-04	0	1	0	0	22	31.2857142857143	118.10671166458	27.31251436	Wednesday	7109	43	2	2020-03-29	2020-03-09	2020-05-24	2020-03-25	38	58	-18	42	1	1	0	1	1	1	0	1
Calhoun, West Virginia, US	54013	West Virginia	2020-05-07	2020-03-24	2020-05-04	0	1	0	0	35	31	118.10671166458	27.31251436	Thursday	7109	44	3	2020-03-29	2020-03-09	2020-05-24	2020-03-25	39	59	-17	43	1	1	0	1	1	1	0	1
Calhoun, West Virginia, US	54013	West Virginia	2020-05-08	2020-03-24	2020-05-04	0	1	0	0	23	29.8571428571429	118.10671166458	27.31251436	Friday	7109	45	4	2020-03-29	2020-03-09	2020-05-24	2020-03-25	40	60	-16	44	1	1	0	1	1	1	0	1
Calhoun, West Virginia, US	54013	West Virginia	2020-05-09	2020-03-24	2020-05-04	0	1	0	0	28	31.8571428571429	118.10671166458	27.31251436	Saturday	7109	46	5	2020-03-29	2020-03-09	2020-05-24	2020-03-25	41	61	-15	45	1	1	0	1	1	1	0	1
Calhoun, West Virginia, US	54013	West Virginia	2020-05-10	2020-03-24	2020-05-04	0	1	0	0	48	32.2857142857143	118.10671166458	27.31251436	Sunday	7109	47	6	2020-03-29	2020-03-09	2020-05-24	2020-03-25	42	62	-14	46	1	1	0	1	1	1	0	1
Calhoun, West Virginia, US	54013	West Virginia	2020-05-11	2020-03-24	2020-05-04	0	1	0	0	28	32.5714285714286	118.10671166458	27.31251436	Monday	7109	48	7	2020-03-29	2020-03-09	2020-05-24	2020-03-25	43	63	-13	47	1	1	0	1	1	1	0	1
Calhoun, West Virginia, US	54013	West Virginia	2020-05-12	2020-03-24	2020-05-04	0	1	0	0	22	29.4285714285714	118.10671166458	27.31251436	Tuesday	7109	49	8	2020-03-29	2020-03-09	2020-05-24	2020-03-25	44	64	-12	48	1	1	0	1	1	1	0	1
Calhoun, West Virginia, US	54013	West Virginia	2020-05-13	2020-03-24	2020-05-04	0	1	0	0	26	30	118.10671166458	27.31251436	Wednesday	7109	50	9	2020-03-29	2020-03-09	2020-05-24	2020-03-25	45	65	-11	49	1	1	0	1	1	1	0	1
Calhoun, West Virginia, US	54013	West Virginia	2020-05-14	2020-03-24	2020-05-04	0	1	0	0	31	29.4285714285714	118.10671166458	27.31251436	Thursday	7109	51	10	2020-03-29	2020-03-09	2020-05-24	2020-03-25	46	66	-10	50	1	1	0	1	1	1	0	1
Calhoun, West Virginia, US	54013	West Virginia	2020-05-15	2020-03-24	2020-05-04	0	1	0	0	38	31.5714285714286	118.10671166458	27.31251436	Friday	7109	52	11	2020-03-29	2020-03-09	2020-05-24	2020-03-25	47	67	-9	51	1	1	0	1	1	1	0	1
Calhoun, West Virginia, US	54013	West Virginia	2020-05-16	2020-03-24	2020-05-04	0	1	1.40666760444507	0.200952514920724	16	29.8571428571429	118.10671166458	27.31251436	Saturday	7109	53	12	2020-03-29	2020-03-09	2020-05-24	2020-03-25	48	68	-8	52	1	1	0	1	1	1	0	1
Calhoun, West Virginia, US	54013	West Virginia	2020-05-17	2020-03-24	2020-05-04	0	1	2.81333520889014	0.602857544762173	40	28.7142857142857	118.10671166458	27.31251436	Sunday	7109	54	13	2020-03-29	2020-03-09	2020-05-24	2020-03-25	49	69	-7	53	1	1	0	1	1	1	0	1
Calhoun, West Virginia, US	54013	West Virginia	2020-05-18	2020-03-24	2020-05-04	0	1	2.81333520889014	1.00476257460362	37	30	118.10671166458	27.31251436	Monday	7109	55	14	2020-03-29	2020-03-09	2020-05-24	2020-03-25	50	70	-6	54	1	1	0	1	1	1	0	1
Calhoun, West Virginia, US	54013	West Virginia	2020-05-19	2020-03-24	2020-05-04	0	1	2.81333520889014	1.40666760444507	50	34	118.10671166458	27.31251436	Tuesday	7109	56	15	2020-03-29	2020-03-09	2020-05-24	2020-03-25	51	71	-5	55	1	1	0	1	1	1	0	1
Calhoun, West Virginia, US	54013	West Virginia	2020-05-20	2020-03-24	2020-05-04	0	1	2.81333520889014	1.80857263428652	12	32	118.10671166458	27.31251436	Wednesday	7109	57	16	2020-03-29	2020-03-09	2020-05-24	2020-03-25	52	72	-4	56	1	1	0	1	1	1	0	1
Calhoun, West Virginia, US	54013	West Virginia	2020-05-21	2020-03-24	2020-05-04	0	1	2.81333520889014	2.21047766412797	28	31.5714285714286	118.10671166458	27.31251436	Thursday	7109	58	17	2020-03-29	2020-03-09	2020-05-24	2020-03-25	53	73	-3	57	1	1	0	1	1	1	0	1
Calhoun, West Virginia, US	54013	West Virginia	2020-05-22	2020-03-24	2020-05-04	0	1	2.81333520889014	2.61238269396942	14	28.1428571428571	118.10671166458	27.31251436	Friday	7109	59	18	2020-03-29	2020-03-09	2020-05-24	2020-03-25	54	74	-2	58	1	1	0	1	1	1	0	1
Calhoun, West Virginia, US	54013	West Virginia	2020-05-23	2020-03-24	2020-05-04	0	1	2.81333520889014	2.81333520889014	23	29.1428571428571	118.10671166458	27.31251436	Saturday	7109	60	19	2020-03-29	2020-03-09	2020-05-24	2020-03-25	55	75	-1	59	1	1	0	1	1	1	0	1
Calhoun, West Virginia, US	54013	West Virginia	2020-05-24	2020-03-24	2020-05-04	0	1	2.81333520889014	2.81333520889014	48	30.2857142857143	118.10671166458	27.31251436	Sunday	7109	61	20	2020-03-29	2020-03-09	2020-05-24	2020-03-25	56	76	0	60	1	1	0	1	0	1	0	1
Calhoun, West Virginia, US	54013	West Virginia	2020-05-25	2020-03-24	2020-05-04	0	1	2.81333520889014	2.81333520889014	47	31.7142857142857	118.10671166458	27.31251436	Monday	7109	62	21	2020-03-29	2020-03-09	2020-05-24	2020-03-25	57	77	1	61	1	1	1	1	0	1	0	1
Calhoun, West Virginia, US	54013	West Virginia	2020-05-26	2020-03-24	2020-05-04	0	1	2.81333520889014	2.81333520889014	39	30.1428571428571	118.10671166458	27.31251436	Tuesday	7109	63	22	2020-03-29	2020-03-09	2020-05-24	2020-03-25	58	78	2	62	1	1	1	1	0	1	0	1
Calhoun, West Virginia, US	54013	West Virginia	2020-05-27	2020-03-24	2020-05-04	0	1	2.81333520889014	2.81333520889014	19	31.1428571428571	118.10671166458	27.31251436	Wednesday	7109	64	23	2020-03-29	2020-03-09	2020-05-24	2020-03-25	59	79	3	63	1	1	1	1	0	1	0	1
Calhoun, West Virginia, US	54013	West Virginia	2020-05-28	2020-03-24	2020-05-04	0	1	2.81333520889014	2.81333520889014	23	30.4285714285714	118.10671166458	27.31251436	Thursday	7109	65	24	2020-03-29	2020-03-09	2020-05-24	2020-03-25	60	80	4	64	1	1	1	1	0	1	0	1
Calhoun, West Virginia, US	54013	West Virginia	2020-05-29	2020-03-24	2020-05-04	0	1	2.81333520889014	2.81333520889014	46	35	118.10671166458	27.31251436	Friday	7109	66	25	2020-03-29	2020-03-09	2020-05-24	2020-03-25	61	81	5	65	1	1	1	1	0	1	0	1
Calhoun, West Virginia, US	54013	West Virginia	2020-05-30	2020-03-24	2020-05-04	0	1	2.81333520889014	2.81333520889014	22	34.8571428571429	118.10671166458	27.31251436	Saturday	7109	67	26	2020-03-29	2020-03-09	2020-05-24	2020-03-25	62	82	6	66	1	1	1	1	0	1	0	1
Calhoun, West Virginia, US	54013	West Virginia	2020-05-31	2020-03-24	2020-05-04	0	1	2.81333520889014	2.81333520889014	29	32.1428571428571	118.10671166458	27.31251436	Sunday	7109	68	27	2020-03-29	2020-03-09	2020-05-24	2020-03-25	63	83	7	67	1	1	1	1	0	1	0	1
Calhoun, West Virginia, US	54013	West Virginia	2020-06-01	2020-03-24	2020-05-04	0	1	2.81333520889014	2.81333520889014	33	30.1428571428571	118.10671166458	27.31251436	Monday	7109	69	28	2020-03-29	2020-03-09	2020-05-24	2020-03-25	64	84	8	68	1	1	1	1	0	1	0	1
Calhoun, West Virginia, US	54013	West Virginia	2020-06-02	2020-03-24	2020-05-04	0	1	2.81333520889014	2.81333520889014	25	28.1428571428571	118.10671166458	27.31251436	Tuesday	7109	70	29	2020-03-29	2020-03-09	2020-05-24	2020-03-25	65	85	9	69	1	1	1	1	0	1	0	1
Calhoun, West Virginia, US	54013	West Virginia	2020-06-03	2020-03-24	2020-05-04	0	1	2.81333520889014	2.81333520889014	23	28.7142857142857	118.10671166458	27.31251436	Wednesday	7109	71	30	2020-03-29	2020-03-09	2020-05-24	2020-03-25	66	86	10	70	1	1	1	1	0	1	0	1
Calhoun, West Virginia, US	54013	West Virginia	2020-06-04	2020-03-24	2020-05-04	0	1	2.81333520889014	2.81333520889014	51	32.7142857142857	118.10671166458	27.31251436	Thursday	7109	72	31	2020-03-29	2020-03-09	2020-05-24	2020-03-25	67	87	11	71	1	1	1	1	0	1	0	1
Calhoun, West Virginia, US	54013	West Virginia	2020-06-05	2020-03-24	2020-05-04	0	1	2.81333520889014	2.81333520889014	47	32.8571428571429	118.10671166458	27.31251436	Friday	7109	73	32	2020-03-29	2020-03-09	2020-05-24	2020-03-25	68	88	12	72	1	1	1	1	0	1	0	1
Calhoun, West Virginia, US	54013	West Virginia	2020-06-06	2020-03-24	2020-05-04	0	1	2.81333520889014	2.81333520889014	38	35.1428571428571	118.10671166458	27.31251436	Saturday	7109	74	33	2020-03-29	2020-03-09	2020-05-24	2020-03-25	69	89	13	73	1	1	1	1	0	1	0	1
Calhoun, West Virginia, US	54013	West Virginia	2020-06-07	2020-03-24	2020-05-04	0	1	2.81333520889014	2.81333520889014	41	36.8571428571429	118.10671166458	27.31251436	Sunday	7109	75	34	2020-03-29	2020-03-09	2020-05-24	2020-03-25	70	90	14	74	1	1	1	1	0	1	0	1
Calhoun, West Virginia, US	54013	West Virginia	2020-06-08	2020-03-24	2020-05-04	0	1	2.81333520889014	2.81333520889014	47	38.8571428571429	118.10671166458	27.31251436	Monday	7109	76	35	2020-03-29	2020-03-09	2020-05-24	2020-03-25	71	91	15	75	1	1	1	1	0	1	0	1
Calhoun, West Virginia, US	54013	West Virginia	2020-06-09	2020-03-24	2020-05-04	0	1	2.81333520889014	2.81333520889014	44	41.5714285714286	118.10671166458	27.31251436	Tuesday	7109	77	36	2020-03-29	2020-03-09	2020-05-24	2020-03-25	72	92	16	76	1	1	1	1	0	1	0	1
Calhoun, West Virginia, US	54013	West Virginia	2020-06-10	2020-03-24	2020-05-04	0	1	2.81333520889014	2.81333520889014	28	42.2857142857143	118.10671166458	27.31251436	Wednesday	7109	78	37	2020-03-29	2020-03-09	2020-05-24	2020-03-25	73	93	17	77	1	1	1	1	0	1	0	1
Calhoun, West Virginia, US	54013	West Virginia	2020-06-11	2020-03-24	2020-05-04	0	1	2.81333520889014	2.81333520889014	19	37.7142857142857	118.10671166458	27.31251436	Thursday	7109	79	38	2020-03-29	2020-03-09	2020-05-24	2020-03-25	74	94	18	78	1	1	1	1	0	1	0	1
Calhoun, West Virginia, US	54013	West Virginia	2020-06-12	2020-03-24	2020-05-04	0	1	2.81333520889014	2.81333520889014	24	34.4285714285714	118.10671166458	27.31251436	Friday	7109	80	39	2020-03-29	2020-03-09	2020-05-24	2020-03-25	75	95	19	79	1	1	1	1	0	1	0	1
Calhoun, West Virginia, US	54013	West Virginia	2020-06-13	2020-03-24	2020-05-04	0	1	2.81333520889014	2.81333520889014	46	35.5714285714286	118.10671166458	27.31251436	Saturday	7109	81	40	2020-03-29	2020-03-09	2020-05-24	2020-03-25	76	96	20	80	1	1	1	1	0	1	0	1
Calhoun, West Virginia, US	54013	West Virginia	2020-06-14	2020-03-24	2020-05-04	0	1	2.81333520889014	2.81333520889014	57	37.8571428571429	118.10671166458	27.31251436	Sunday	7109	82	41	2020-03-29	2020-03-09	2020-05-24	2020-03-25	77	97	21	81	1	1	1	1	0	1	0	1
Calhoun, West Virginia, US	54013	West Virginia	2020-06-15	2020-03-24	2020-05-04	0	1	2.81333520889014	2.81333520889014	53	38.7142857142857	118.10671166458	27.31251436	Monday	7109	83	42	2020-03-29	2020-03-09	2020-05-24	2020-03-25	78	98	22	82	1	1	1	1	0	1	0	1
Calhoun, West Virginia, US	54013	West Virginia	2020-06-16	2020-03-24	2020-05-04	0	1	2.81333520889014	2.81333520889014	33	37.1428571428571	118.10671166458	27.31251436	Tuesday	7109	84	43	2020-03-29	2020-03-09	2020-05-24	2020-03-25	79	99	23	83	1	1	1	1	0	1	0	1
Calhoun, West Virginia, US	54013	West Virginia	2020-06-17	2020-03-24	2020-05-04	0	1	2.81333520889014	2.81333520889014	32	37.7142857142857	118.10671166458	27.31251436	Wednesday	7109	85	44	2020-03-29	2020-03-09	2020-05-24	2020-03-25	80	100	24	84	1	1	1	1	0	1	0	1
Calhoun, West Virginia, US	54013	West Virginia	2020-06-18	2020-03-24	2020-05-04	0	1	2.81333520889014	2.81333520889014	35	40	118.10671166458	27.31251436	Thursday	7109	86	45	2020-03-29	2020-03-09	2020-05-24	2020-03-25	81	101	25	85	1	1	1	1	0	1	0	1
Calhoun, West Virginia, US	54013	West Virginia	2020-06-19	2020-03-24	2020-05-04	0	1	2.81333520889014	2.81333520889014	31	41	118.10671166458	27.31251436	Friday	7109	87	46	2020-03-29	2020-03-09	2020-05-24	2020-03-25	82	102	26	86	1	1	1	1	0	1	0	1
Calhoun, West Virginia, US	54013	West Virginia	2020-06-20	2020-03-24	2020-05-04	0	1	2.81333520889014	2.81333520889014	37	39.7142857142857	118.10671166458	27.31251436	Saturday	7109	88	47	2020-03-29	2020-03-09	2020-05-24	2020-03-25	83	103	27	87	1	1	1	1	0	1	0	1
Calhoun, West Virginia, US	54013	West Virginia	2020-06-21	2020-03-24	2020-05-04	0	1	2.81333520889014	2.81333520889014	47	38.2857142857143	118.10671166458	27.31251436	Sunday	7109	89	48	2020-03-29	2020-03-09	2020-05-24	2020-03-25	84	104	28	88	1	1	1	1	0	1	0	1
Calhoun, West Virginia, US	54013	West Virginia	2020-06-22	2020-03-24	2020-05-04	0	1	2.81333520889014	2.81333520889014	44	37	118.10671166458	27.31251436	Monday	7109	90	49	2020-03-29	2020-03-09	2020-05-24	2020-03-25	85	105	29	89	1	1	1	1	0	1	0	1
Calhoun, West Virginia, US	54013	West Virginia	2020-06-23	2020-03-24	2020-05-04	0	1	2.81333520889014	2.81333520889014	32	36.8571428571429	118.10671166458	27.31251436	Tuesday	7109	91	50	2020-03-29	2020-03-09	2020-05-24	2020-03-25	86	106	30	90	1	1	1	1	0	1	0	1
Calhoun, West Virginia, US	54013	West Virginia	2020-06-24	2020-03-24	2020-05-04	0	1	2.81333520889014	2.81333520889014	33	37	118.10671166458	27.31251436	Wednesday	7109	92	51	2020-03-29	2020-03-09	2020-05-24	2020-03-25	87	107	31	91	1	1	1	1	0	1	0	1
Calhoun, West Virginia, US	54013	West Virginia	2020-06-25	2020-03-24	2020-05-04	0	1	2.81333520889014	2.81333520889014	34	36.8571428571429	118.10671166458	27.31251436	Thursday	7109	93	52	2020-03-29	2020-03-09	2020-05-24	2020-03-25	88	108	32	92	1	1	1	1	0	1	0	1
Calhoun, West Virginia, US	54013	West Virginia	2020-06-26	2020-03-24	2020-05-04	0	1	2.81333520889014	2.81333520889014	32	37	118.10671166458	27.31251436	Friday	7109	94	53	2020-03-29	2020-03-09	2020-05-24	2020-03-25	89	109	33	93	1	1	1	1	0	1	0	1
Calhoun, West Virginia, US	54013	West Virginia	2020-06-27	2020-03-24	2020-05-04	0	1	2.81333520889014	2.81333520889014	43	37.8571428571429	118.10671166458	27.31251436	Saturday	7109	95	54	2020-03-29	2020-03-09	2020-05-24	2020-03-25	90	110	34	94	1	1	1	1	0	1	0	1
Calhoun, West Virginia, US	54013	West Virginia	2020-06-28	2020-03-24	2020-05-04	0	1	2.81333520889014	2.81333520889014	53	38.7142857142857	118.10671166458	27.31251436	Sunday	7109	96	55	2020-03-29	2020-03-09	2020-05-24	2020-03-25	91	111	35	95	1	1	1	1	0	1	0	1
Calhoun, West Virginia, US	54013	West Virginia	2020-06-29	2020-03-24	2020-05-04	0	1	2.81333520889014	2.81333520889014	47	39.1428571428571	118.10671166458	27.31251436	Monday	7109	97	56	2020-03-29	2020-03-09	2020-05-24	2020-03-25	92	112	36	96	1	1	1	1	0	1	0	1
Calhoun, West Virginia, US	54013	West Virginia	2020-06-30	2020-03-24	2020-05-04	0	1	2.81333520889014	2.81333520889014	24	38	118.10671166458	27.31251436	Tuesday	7109	98	57	2020-03-29	2020-03-09	2020-05-24	2020-03-25	93	113	37	97	1	1	1	1	0	1	0	1
Calhoun, West Virginia, US	54013	West Virginia	2020-07-01	2020-03-24	2020-05-04	0	1	2.81333520889014	2.81333520889014	36	38.4285714285714	118.10671166458	27.31251436	Wednesday	7109	99	58	2020-03-29	2020-03-09	2020-05-24	2020-03-25	94	114	38	98	1	1	1	1	0	1	0	1
Calhoun, West Virginia, US	54013	West Virginia	2020-07-02	2020-03-24	2020-05-04	0	1	2.81333520889014	2.81333520889014	25	37.1428571428571	118.10671166458	27.31251436	Thursday	7109	100	59	2020-03-29	2020-03-09	2020-05-24	2020-03-25	95	115	39	99	1	1	1	1	0	1	0	1
Calhoun, West Virginia, US	54013	West Virginia	2020-07-03	2020-03-24	2020-05-04	0	1	2.81333520889014	2.81333520889014	41	38.4285714285714	118.10671166458	27.31251436	Friday	7109	101	60	2020-03-29	2020-03-09	2020-05-24	2020-03-25	96	116	40	100	1	1	1	1	0	1	0	1
Calhoun, West Virginia, US	54013	West Virginia	2020-07-04	2020-03-24	2020-05-04	0	1	2.81333520889014	2.81333520889014	46	38.8571428571429	118.10671166458	27.31251436	Saturday	7109	102	61	2020-03-29	2020-03-09	2020-05-24	2020-03-25	97	117	41	101	1	1	1	1	0	1	0	1
Calhoun, West Virginia, US	54013	West Virginia	2020-07-05	2020-03-24	2020-05-04	0	1	2.81333520889014	2.81333520889014	41	37.1428571428571	118.10671166458	27.31251436	Sunday	7109	103	62	2020-03-29	2020-03-09	2020-05-24	2020-03-25	98	118	42	102	1	1	1	1	0	1	0	1
Callaway, Missouri, US	29027	Missouri	2020-03-01	2020-04-06	2020-05-04	1	0	0	10.8605444616346	23	29.1428571428571	93.8615838696192	53.11926777	Sunday	44743	-36	-64	2020-04-11	2020-03-22	2020-05-24	2020-03-25	-41	-21	-84	-24	0	0	0	0	1	0	1	0
Callaway, Missouri, US	29027	Missouri	2020-03-02	2020-04-06	2020-05-04	1	0	0	9.2212169957275	12	26.7142857142857	93.8615838696192	53.11926777	Monday	44743	-35	-63	2020-04-11	2020-03-22	2020-05-24	2020-03-25	-40	-20	-83	-23	0	0	0	0	1	0	1	0
Callaway, Missouri, US	29027	Missouri	2020-03-03	2020-04-06	2020-05-04	1	0	0	7.4794315632012	11	25.7142857142857	93.8615838696192	53.11926777	Tuesday	44743	-34	-62	2020-04-11	2020-03-22	2020-05-24	2020-03-25	-39	-19	-82	-22	0	0	0	0	1	0	1	0
Callaway, Missouri, US	29027	Missouri	2020-03-04	2020-04-06	2020-05-04	1	0	0	5.73764613067489	11	24.7142857142857	93.8615838696192	53.11926777	Wednesday	44743	-33	-61	2020-04-11	2020-03-22	2020-05-24	2020-03-25	-38	-18	-81	-21	0	0	0	0	1	0	1	0
Callaway, Missouri, US	29027	Missouri	2020-03-05	2020-04-06	2020-05-04	1	0	0	3.89340273152939	11	22.7142857142857	93.8615838696192	53.11926777	Thursday	44743	-32	-60	2020-04-11	2020-03-22	2020-05-24	2020-03-25	-37	-17	-80	-20	0	0	0	0	1	0	1	0
Callaway, Missouri, US	29027	Missouri	2020-03-06	2020-04-06	2020-05-04	1	0	0	1.94670136576469	10	17.8571428571429	93.8615838696192	53.11926777	Friday	44743	-31	-59	2020-04-11	2020-03-22	2020-05-24	2020-03-25	-36	-16	-79	-19	0	0	0	0	1	0	1	0
Callaway, Missouri, US	29027	Missouri	2020-03-07	2020-04-06	2020-05-04	1	0	0	0	19	13.8571428571429	93.8615838696192	53.11926777	Saturday	44743	-30	-58	2020-04-11	2020-03-22	2020-05-24	2020-03-25	-35	-15	-78	-18	0	0	0	0	1	0	1	0
Callaway, Missouri, US	29027	Missouri	2020-03-08	2020-04-06	2020-05-04	1	0	0	0	26	14.2857142857143	93.8615838696192	53.11926777	Sunday	44743	-29	-57	2020-04-11	2020-03-22	2020-05-24	2020-03-25	-34	-14	-77	-17	0	0	0	0	1	0	1	0
Callaway, Missouri, US	29027	Missouri	2020-03-09	2020-04-06	2020-05-04	1	0	0	0	10	14	93.8615838696192	53.11926777	Monday	44743	-28	-56	2020-04-11	2020-03-22	2020-05-24	2020-03-25	-33	-13	-76	-16	0	0	0	0	1	0	1	0
Callaway, Missouri, US	29027	Missouri	2020-03-10	2020-04-06	2020-05-04	1	0	0	0	10	13.8571428571429	93.8615838696192	53.11926777	Tuesday	44743	-27	-55	2020-04-11	2020-03-22	2020-05-24	2020-03-25	-32	-12	-75	-15	0	0	0	0	1	0	1	0
Callaway, Missouri, US	29027	Missouri	2020-03-11	2020-04-06	2020-05-04	1	0	0	0	9	13.5714285714286	93.8615838696192	53.11926777	Wednesday	44743	-26	-54	2020-04-11	2020-03-22	2020-05-24	2020-03-25	-31	-11	-74	-14	0	0	0	0	1	0	1	0
Callaway, Missouri, US	29027	Missouri	2020-03-12	2020-04-06	2020-05-04	1	0	0	0	12	13.7142857142857	93.8615838696192	53.11926777	Thursday	44743	-25	-53	2020-04-11	2020-03-22	2020-05-24	2020-03-25	-30	-10	-73	-13	0	0	0	0	1	0	1	0
Callaway, Missouri, US	29027	Missouri	2020-03-13	2020-04-06	2020-05-04	1	0	0	0	11	13.8571428571429	93.8615838696192	53.11926777	Friday	44743	-24	-52	2020-04-11	2020-03-22	2020-05-24	2020-03-25	-29	-9	-72	-12	0	0	0	0	1	0	1	0
Callaway, Missouri, US	29027	Missouri	2020-03-14	2020-04-06	2020-05-04	1	0	0	0	27	15	93.8615838696192	53.11926777	Saturday	44743	-23	-51	2020-04-11	2020-03-22	2020-05-24	2020-03-25	-28	-8	-71	-11	0	0	0	0	1	0	1	0
Callaway, Missouri, US	29027	Missouri	2020-03-15	2020-04-06	2020-05-04	1	0	0	0	42	17.2857142857143	93.8615838696192	53.11926777	Sunday	44743	-22	-50	2020-04-11	2020-03-22	2020-05-24	2020-03-25	-27	-7	-70	-10	0	0	0	0	1	0	1	0
Callaway, Missouri, US	29027	Missouri	2020-03-16	2020-04-06	2020-05-04	1	0	0	0	13	17.7142857142857	93.8615838696192	53.11926777	Monday	44743	-21	-49	2020-04-11	2020-03-22	2020-05-24	2020-03-25	-26	-6	-69	-9	0	0	0	0	1	0	1	0
Callaway, Missouri, US	29027	Missouri	2020-03-17	2020-04-06	2020-05-04	1	0	0	0	13	18.1428571428571	93.8615838696192	53.11926777	Tuesday	44743	-20	-48	2020-04-11	2020-03-22	2020-05-24	2020-03-25	-25	-5	-68	-8	0	0	0	0	1	0	1	0
Callaway, Missouri, US	29027	Missouri	2020-03-18	2020-04-06	2020-05-04	1	0	0	0	21	19.8571428571429	93.8615838696192	53.11926777	Wednesday	44743	-19	-47	2020-04-11	2020-03-22	2020-05-24	2020-03-25	-24	-4	-67	-7	0	0	0	0	1	0	1	0
Callaway, Missouri, US	29027	Missouri	2020-03-19	2020-04-06	2020-05-04	1	0	0	0	21	21.1428571428571	93.8615838696192	53.11926777	Thursday	44743	-18	-46	2020-04-11	2020-03-22	2020-05-24	2020-03-25	-23	-3	-66	-6	0	0	0	0	1	0	1	0
Callaway, Missouri, US	29027	Missouri	2020-03-20	2020-04-06	2020-05-04	1	0	0	0	23	22.8571428571429	93.8615838696192	53.11926777	Friday	44743	-17	-45	2020-04-11	2020-03-22	2020-05-24	2020-03-25	-22	-2	-65	-5	0	0	0	0	1	0	1	0
Callaway, Missouri, US	29027	Missouri	2020-03-21	2020-04-06	2020-05-04	1	0	0	0	44	25.2857142857143	93.8615838696192	53.11926777	Saturday	44743	-16	-44	2020-04-11	2020-03-22	2020-05-24	2020-03-25	-21	-1	-64	-4	0	0	0	0	1	0	1	0
Callaway, Missouri, US	29027	Missouri	2020-03-22	2020-04-06	2020-05-04	1	0	0	0	62	28.1428571428571	93.8615838696192	53.11926777	Sunday	44743	-15	-43	2020-04-11	2020-03-22	2020-05-24	2020-03-25	-20	0	-63	-3	0	0	0	0	1	0	1	0
Callaway, Missouri, US	29027	Missouri	2020-03-23	2020-04-06	2020-05-04	1	0	0.223498647833181	0.0319283782618829	30	30.5714285714286	93.8615838696192	53.11926777	Monday	44743	-14	-42	2020-04-11	2020-03-22	2020-05-24	2020-03-25	-19	1	-62	-2	0	1	0	0	1	0	1	1
Callaway, Missouri, US	29027	Missouri	2020-03-24	2020-04-06	2020-05-04	1	0	0.446997295666361	0.0957851347856488	39	34.2857142857143	93.8615838696192	53.11926777	Tuesday	44743	-13	-41	2020-04-11	2020-03-22	2020-05-24	2020-03-25	-18	2	-61	-1	0	1	0	0	1	0	1	1
Callaway, Missouri, US	29027	Missouri	2020-03-25	2020-04-06	2020-05-04	1	0	0.446997295666361	0.159641891309415	34	36.1428571428571	93.8615838696192	53.11926777	Wednesday	44743	-12	-40	2020-04-11	2020-03-22	2020-05-24	2020-03-25	-17	3	-60	0	0	1	0	0	1	0	0	1
Callaway, Missouri, US	29027	Missouri	2020-03-26	2020-04-06	2020-05-04	1	0	0.446997295666361	0.223498647833181	34	38	93.8615838696192	53.11926777	Thursday	44743	-11	-39	2020-04-11	2020-03-22	2020-05-24	2020-03-25	-16	4	-59	1	0	1	0	1	1	0	0	1
Callaway, Missouri, US	29027	Missouri	2020-03-27	2020-04-06	2020-05-04	1	0	0.670495943499542	0.319283782618829	30	39	93.8615838696192	53.11926777	Friday	44743	-10	-38	2020-04-11	2020-03-22	2020-05-24	2020-03-25	-15	5	-58	2	0	1	0	1	1	0	0	1
Callaway, Missouri, US	29027	Missouri	2020-03-28	2020-04-06	2020-05-04	1	0	1.34099188699908	0.510854052190127	46	39.2857142857143	93.8615838696192	53.11926777	Saturday	44743	-9	-37	2020-04-11	2020-03-22	2020-05-24	2020-03-25	-14	6	-57	3	0	1	0	1	1	0	0	1
Callaway, Missouri, US	29027	Missouri	2020-03-29	2020-04-06	2020-05-04	1	0	1.78798918266544	0.766281078285191	54	38.1428571428571	93.8615838696192	53.11926777	Sunday	44743	-8	-36	2020-04-11	2020-03-22	2020-05-24	2020-03-25	-13	7	-56	4	0	1	0	1	1	0	0	1
Callaway, Missouri, US	29027	Missouri	2020-03-30	2020-04-06	2020-05-04	1	0	2.90548242183135	1.14942161742779	31	38.2857142857143	93.8615838696192	53.11926777	Monday	44743	-7	-35	2020-04-11	2020-03-22	2020-05-24	2020-03-25	-12	8	-55	5	0	1	0	1	1	0	0	1
Callaway, Missouri, US	29027	Missouri	2020-03-31	2020-04-06	2020-05-04	1	0	3.12898106966453	1.53256215657038	29	36.8571428571429	93.8615838696192	53.11926777	Tuesday	44743	-6	-34	2020-04-11	2020-03-22	2020-05-24	2020-03-25	-11	9	-54	6	0	1	0	1	1	0	0	1
Callaway, Missouri, US	29027	Missouri	2020-04-01	2020-04-06	2020-05-04	1	0	3.79947701316407	2.01148783049863	33	36.7142857142857	93.8615838696192	53.11926777	Wednesday	44743	-5	-33	2020-04-11	2020-03-22	2020-05-24	2020-03-25	-10	10	-53	7	0	1	0	1	1	0	0	1
Callaway, Missouri, US	29027	Missouri	2020-04-02	2020-04-06	2020-05-04	1	0	4.02297566099725	2.52234188268875	26	35.5714285714286	93.8615838696192	53.11926777	Thursday	44743	-4	-32	2020-04-11	2020-03-22	2020-05-24	2020-03-25	-9	11	-52	8	0	1	0	1	1	0	0	1
Callaway, Missouri, US	29027	Missouri	2020-04-03	2020-04-06	2020-05-04	1	0	4.02297566099725	3.001267556617	27	35.1428571428571	93.8615838696192	53.11926777	Friday	44743	-3	-31	2020-04-11	2020-03-22	2020-05-24	2020-03-25	-8	12	-51	9	0	1	0	1	1	0	0	1
Callaway, Missouri, US	29027	Missouri	2020-04-04	2020-04-06	2020-05-04	1	0	4.02297566099725	3.38440809575959	49	35.5714285714286	93.8615838696192	53.11926777	Saturday	44743	-2	-30	2020-04-11	2020-03-22	2020-05-24	2020-03-25	-7	13	-50	10	0	1	0	1	1	0	0	1
Callaway, Missouri, US	29027	Missouri	2020-04-05	2020-04-06	2020-05-04	1	0	4.02297566099725	3.70369187837842	55	35.7142857142857	93.8615838696192	53.11926777	Sunday	44743	-1	-29	2020-04-11	2020-03-22	2020-05-24	2020-03-25	-6	14	-49	11	0	1	0	1	1	0	0	1
Callaway, Missouri, US	29027	Missouri	2020-04-06	2020-04-06	2020-05-04	1	0	4.24647430883043	3.89526214794972	40	37	93.8615838696192	53.11926777	Monday	44743	0	-28	2020-04-11	2020-03-22	2020-05-24	2020-03-25	-5	15	-48	12	0	1	0	1	1	0	0	1
Callaway, Missouri, US	29027	Missouri	2020-04-07	2020-04-06	2020-05-04	1	1	4.24647430883043	4.05490403925913	28	36.8571428571429	93.8615838696192	53.11926777	Tuesday	44743	1	-27	2020-04-11	2020-03-22	2020-05-24	2020-03-25	-4	16	-47	13	0	1	0	1	1	0	0	1
Callaway, Missouri, US	29027	Missouri	2020-04-08	2020-04-06	2020-05-04	1	1	4.24647430883043	4.1187607957829	31	36.5714285714286	93.8615838696192	53.11926777	Wednesday	44743	2	-26	2020-04-11	2020-03-22	2020-05-24	2020-03-25	-3	17	-46	14	0	1	0	1	1	0	0	1
Callaway, Missouri, US	29027	Missouri	2020-04-09	2020-04-06	2020-05-04	1	1	4.46997295666361	4.18261755230667	32	37.4285714285714	93.8615838696192	53.11926777	Thursday	44743	3	-25	2020-04-11	2020-03-22	2020-05-24	2020-03-25	-2	18	-45	15	0	1	0	1	1	0	0	1
Callaway, Missouri, US	29027	Missouri	2020-04-10	2020-04-06	2020-05-04	1	1	4.69347160449679	4.27840268709231	27	37.4285714285714	93.8615838696192	53.11926777	Friday	44743	4	-24	2020-04-11	2020-03-22	2020-05-24	2020-03-25	-1	19	-44	16	0	1	0	1	1	0	0	1
Callaway, Missouri, US	29027	Missouri	2020-04-11	2020-04-06	2020-05-04	1	1	4.69347160449679	4.37418782187796	45	36.8571428571429	93.8615838696192	53.11926777	Saturday	44743	5	-23	2020-04-11	2020-03-22	2020-05-24	2020-03-25	0	20	-43	17	0	1	0	1	1	0	0	1
Callaway, Missouri, US	29027	Missouri	2020-04-12	2020-04-06	2020-05-04	1	1	4.46997295666361	4.43804457840173	63	38	93.8615838696192	53.11926777	Sunday	44743	6	-22	2020-04-11	2020-03-22	2020-05-24	2020-03-25	1	21	-42	18	1	1	0	1	1	1	0	1
Callaway, Missouri, US	29027	Missouri	2020-04-13	2020-04-06	2020-05-04	1	1	4.46997295666361	4.46997295666361	39	37.8571428571429	93.8615838696192	53.11926777	Monday	44743	7	-21	2020-04-11	2020-03-22	2020-05-24	2020-03-25	2	22	-41	19	1	1	0	1	1	1	0	1
Callaway, Missouri, US	29027	Missouri	2020-04-14	2020-04-06	2020-05-04	1	1	4.46997295666361	4.50190133492549	34	38.7142857142857	93.8615838696192	53.11926777	Tuesday	44743	8	-20	2020-04-11	2020-03-22	2020-05-24	2020-03-25	3	23	-40	20	1	1	0	1	1	1	0	1
Callaway, Missouri, US	29027	Missouri	2020-04-15	2020-04-06	2020-05-04	1	1	4.46997295666361	4.53382971318738	28	38.2857142857143	93.8615838696192	53.11926777	Wednesday	44743	9	-19	2020-04-11	2020-03-22	2020-05-24	2020-03-25	4	24	-39	21	1	1	0	1	1	1	0	1
Callaway, Missouri, US	29027	Missouri	2020-04-16	2020-04-06	2020-05-04	1	1	4.46997295666361	4.53382971318738	30	38	93.8615838696192	53.11926777	Thursday	44743	10	-18	2020-04-11	2020-03-22	2020-05-24	2020-03-25	5	25	-38	22	1	1	0	1	1	1	0	1
Callaway, Missouri, US	29027	Missouri	2020-04-17	2020-04-06	2020-05-04	1	1	4.69347160449679	4.53382971318738	27	38	93.8615838696192	53.11926777	Friday	44743	11	-17	2020-04-11	2020-03-22	2020-05-24	2020-03-25	6	26	-37	23	1	1	0	1	1	1	0	1
Callaway, Missouri, US	29027	Missouri	2020-04-18	2020-04-06	2020-05-04	1	1	4.69347160449679	4.53382971318738	31	36	93.8615838696192	53.11926777	Saturday	44743	12	-16	2020-04-11	2020-03-22	2020-05-24	2020-03-25	7	27	-36	24	1	1	0	1	1	1	0	1
Callaway, Missouri, US	29027	Missouri	2020-04-19	2020-04-06	2020-05-04	1	1	4.69347160449679	4.56575809144926	50	34.1428571428571	93.8615838696192	53.11926777	Sunday	44743	13	-15	2020-04-11	2020-03-22	2020-05-24	2020-03-25	8	28	-35	25	1	1	0	1	1	1	0	1
Callaway, Missouri, US	29027	Missouri	2020-04-20	2020-04-06	2020-05-04	1	1	4.69347160449679	4.59768646971114	24	32	93.8615838696192	53.11926777	Monday	44743	14	-14	2020-04-11	2020-03-22	2020-05-24	2020-03-25	9	29	-34	26	1	1	0	1	1	1	0	1
Callaway, Missouri, US	29027	Missouri	2020-04-21	2020-04-06	2020-05-04	1	1	4.69347160449679	4.62961484797303	19	29.8571428571429	93.8615838696192	53.11926777	Tuesday	44743	15	-13	2020-04-11	2020-03-22	2020-05-24	2020-03-25	10	30	-33	27	1	1	0	1	1	1	0	1
Callaway, Missouri, US	29027	Missouri	2020-04-22	2020-04-06	2020-05-04	1	1	4.69347160449679	4.66154322623491	26	29.5714285714286	93.8615838696192	53.11926777	Wednesday	44743	16	-12	2020-04-11	2020-03-22	2020-05-24	2020-03-25	11	31	-32	28	1	1	0	1	1	1	0	1
Callaway, Missouri, US	29027	Missouri	2020-04-23	2020-04-06	2020-05-04	1	1	4.69347160449679	4.69347160449679	24	28.7142857142857	93.8615838696192	53.11926777	Thursday	44743	17	-11	2020-04-11	2020-03-22	2020-05-24	2020-03-25	12	32	-31	29	1	1	0	1	1	1	0	1
Callaway, Missouri, US	29027	Missouri	2020-04-24	2020-04-06	2020-05-04	1	1	4.69347160449679	4.69347160449679	20	27.7142857142857	93.8615838696192	53.11926777	Friday	44743	18	-10	2020-04-11	2020-03-22	2020-05-24	2020-03-25	13	33	-30	30	1	1	0	1	1	1	0	1
Callaway, Missouri, US	29027	Missouri	2020-04-25	2020-04-06	2020-05-04	1	1	4.69347160449679	4.69347160449679	40	29	93.8615838696192	53.11926777	Saturday	44743	19	-9	2020-04-11	2020-03-22	2020-05-24	2020-03-25	14	34	-29	31	1	1	0	1	1	1	0	1
Callaway, Missouri, US	29027	Missouri	2020-04-26	2020-04-06	2020-05-04	1	1	4.69347160449679	4.69347160449679	36	27	93.8615838696192	53.11926777	Sunday	44743	20	-8	2020-04-11	2020-03-22	2020-05-24	2020-03-25	15	35	-28	32	1	1	0	1	1	1	0	1
Callaway, Missouri, US	29027	Missouri	2020-04-27	2020-04-06	2020-05-04	1	1	4.46997295666361	4.66154322623491	24	27	93.8615838696192	53.11926777	Monday	44743	21	-7	2020-04-11	2020-03-22	2020-05-24	2020-03-25	16	36	-27	33	1	1	0	1	1	1	0	1
Callaway, Missouri, US	29027	Missouri	2020-04-28	2020-04-06	2020-05-04	1	1	4.91697025232997	4.69347160449679	26	28	93.8615838696192	53.11926777	Tuesday	44743	22	-6	2020-04-11	2020-03-22	2020-05-24	2020-03-25	17	37	-26	34	1	1	0	1	1	1	0	1
Callaway, Missouri, US	29027	Missouri	2020-04-29	2020-04-06	2020-05-04	1	1	4.91697025232997	4.72539998275868	25	27.8571428571429	93.8615838696192	53.11926777	Wednesday	44743	23	-5	2020-04-11	2020-03-22	2020-05-24	2020-03-25	18	38	-25	35	1	1	0	1	1	1	0	1
Callaway, Missouri, US	29027	Missouri	2020-04-30	2020-04-06	2020-05-04	1	1	4.91697025232997	4.75732836102056	17	26.8571428571429	93.8615838696192	53.11926777	Thursday	44743	24	-4	2020-04-11	2020-03-22	2020-05-24	2020-03-25	19	39	-24	36	1	1	0	1	1	1	0	1
Callaway, Missouri, US	29027	Missouri	2020-05-01	2020-04-06	2020-05-04	1	1	4.91697025232997	4.78925673928244	16	26.2857142857143	93.8615838696192	53.11926777	Friday	44743	25	-3	2020-04-11	2020-03-22	2020-05-24	2020-03-25	20	40	-23	37	1	1	0	1	1	1	0	1
Callaway, Missouri, US	29027	Missouri	2020-05-02	2020-04-06	2020-05-04	1	1	5.14046890016315	4.85311349580621	25	24.1428571428571	93.8615838696192	53.11926777	Saturday	44743	26	-2	2020-04-11	2020-03-22	2020-05-24	2020-03-25	21	41	-22	38	1	1	0	1	1	1	0	1
Callaway, Missouri, US	29027	Missouri	2020-05-03	2020-04-06	2020-05-04	1	1	5.14046890016315	4.91697025232997	37	24.2857142857143	93.8615838696192	53.11926777	Sunday	44743	27	-1	2020-04-11	2020-03-22	2020-05-24	2020-03-25	22	42	-21	39	1	1	0	1	1	1	0	1
Callaway, Missouri, US	29027	Missouri	2020-05-04	2020-04-06	2020-05-04	0	1	5.14046890016315	5.01275538711562	22	24	93.8615838696192	53.11926777	Monday	44743	28	0	2020-04-11	2020-03-22	2020-05-24	2020-03-25	23	43	-20	40	1	1	0	1	1	1	0	1
Callaway, Missouri, US	29027	Missouri	2020-05-05	2020-04-06	2020-05-04	0	1	5.14046890016315	5.04468376537751	17	22.7142857142857	93.8615838696192	53.11926777	Tuesday	44743	29	1	2020-04-11	2020-03-22	2020-05-24	2020-03-25	24	44	-19	41	1	1	0	1	1	1	0	1
Callaway, Missouri, US	29027	Missouri	2020-05-06	2020-04-06	2020-05-04	0	1	5.14046890016315	5.07661214363939	21	22.1428571428571	93.8615838696192	53.11926777	Wednesday	44743	30	2	2020-04-11	2020-03-22	2020-05-24	2020-03-25	25	45	-18	42	1	1	0	1	1	1	0	1
Callaway, Missouri, US	29027	Missouri	2020-05-07	2020-04-06	2020-05-04	0	1	5.14046890016315	5.10854052190127	17	22.1428571428571	93.8615838696192	53.11926777	Thursday	44743	31	3	2020-04-11	2020-03-22	2020-05-24	2020-03-25	26	46	-17	43	1	1	0	1	1	1	0	1
Callaway, Missouri, US	29027	Missouri	2020-05-08	2020-04-06	2020-05-04	0	1	5.14046890016315	5.14046890016315	18	22.4285714285714	93.8615838696192	53.11926777	Friday	44743	32	4	2020-04-11	2020-03-22	2020-05-24	2020-03-25	27	47	-16	44	1	1	0	1	1	1	0	1
Callaway, Missouri, US	29027	Missouri	2020-05-09	2020-04-06	2020-05-04	0	1	5.14046890016315	5.14046890016315	20	21.7142857142857	93.8615838696192	53.11926777	Saturday	44743	33	5	2020-04-11	2020-03-22	2020-05-24	2020-03-25	28	48	-15	45	1	1	0	1	1	1	0	1
Callaway, Missouri, US	29027	Missouri	2020-05-10	2020-04-06	2020-05-04	0	1	5.14046890016315	5.14046890016315	36	21.5714285714286	93.8615838696192	53.11926777	Sunday	44743	34	6	2020-04-11	2020-03-22	2020-05-24	2020-03-25	29	49	-14	46	1	1	0	1	1	1	0	1
Callaway, Missouri, US	29027	Missouri	2020-05-11	2020-04-06	2020-05-04	0	1	5.14046890016315	5.14046890016315	19	21.1428571428571	93.8615838696192	53.11926777	Monday	44743	35	7	2020-04-11	2020-03-22	2020-05-24	2020-03-25	30	50	-13	47	1	1	0	1	1	1	0	1
Callaway, Missouri, US	29027	Missouri	2020-05-12	2020-04-06	2020-05-04	0	1	5.14046890016315	5.14046890016315	16	21	93.8615838696192	53.11926777	Tuesday	44743	36	8	2020-04-11	2020-03-22	2020-05-24	2020-03-25	31	51	-12	48	1	1	0	1	1	1	0	1
Callaway, Missouri, US	29027	Missouri	2020-05-13	2020-04-06	2020-05-04	0	1	5.14046890016315	5.14046890016315	18	20.5714285714286	93.8615838696192	53.11926777	Wednesday	44743	37	9	2020-04-11	2020-03-22	2020-05-24	2020-03-25	32	52	-11	49	1	1	0	1	1	1	0	1
Callaway, Missouri, US	29027	Missouri	2020-05-14	2020-04-06	2020-05-04	0	1	5.14046890016315	5.14046890016315	18	20.7142857142857	93.8615838696192	53.11926777	Thursday	44743	38	10	2020-04-11	2020-03-22	2020-05-24	2020-03-25	33	53	-10	50	1	1	0	1	1	1	0	1
Callaway, Missouri, US	29027	Missouri	2020-05-15	2020-04-06	2020-05-04	0	1	5.14046890016315	5.14046890016315	16	20.4285714285714	93.8615838696192	53.11926777	Friday	44743	39	11	2020-04-11	2020-03-22	2020-05-24	2020-03-25	34	54	-9	51	1	1	0	1	1	1	0	1
Callaway, Missouri, US	29027	Missouri	2020-05-16	2020-04-06	2020-05-04	0	1	5.14046890016315	5.14046890016315	26	21.2857142857143	93.8615838696192	53.11926777	Saturday	44743	40	12	2020-04-11	2020-03-22	2020-05-24	2020-03-25	35	55	-8	52	1	1	0	1	1	1	0	1
Callaway, Missouri, US	29027	Missouri	2020-05-17	2020-04-06	2020-05-04	0	1	5.14046890016315	5.14046890016315	38	21.5714285714286	93.8615838696192	53.11926777	Sunday	44743	41	13	2020-04-11	2020-03-22	2020-05-24	2020-03-25	36	56	-7	53	1	1	0	1	1	1	0	1
Callaway, Missouri, US	29027	Missouri	2020-05-18	2020-04-06	2020-05-04	0	1	5.14046890016315	5.14046890016315	18	21.4285714285714	93.8615838696192	53.11926777	Monday	44743	42	14	2020-04-11	2020-03-22	2020-05-24	2020-03-25	37	57	-6	54	1	1	0	1	1	1	0	1
Callaway, Missouri, US	29027	Missouri	2020-05-19	2020-04-06	2020-05-04	0	1	5.14046890016315	5.14046890016315	17	21.5714285714286	93.8615838696192	53.11926777	Tuesday	44743	43	15	2020-04-11	2020-03-22	2020-05-24	2020-03-25	38	58	-5	55	1	1	0	1	1	1	0	1
Callaway, Missouri, US	29027	Missouri	2020-05-20	2020-04-06	2020-05-04	0	1	5.14046890016315	5.14046890016315	18	21.5714285714286	93.8615838696192	53.11926777	Wednesday	44743	44	16	2020-04-11	2020-03-22	2020-05-24	2020-03-25	39	59	-4	56	1	1	0	1	1	1	0	1
Callaway, Missouri, US	29027	Missouri	2020-05-21	2020-04-06	2020-05-04	0	1	5.14046890016315	5.14046890016315	14	21	93.8615838696192	53.11926777	Thursday	44743	45	17	2020-04-11	2020-03-22	2020-05-24	2020-03-25	40	60	-3	57	1	1	0	1	1	1	0	1
Callaway, Missouri, US	29027	Missouri	2020-05-22	2020-04-06	2020-05-04	0	1	5.14046890016315	5.14046890016315	16	21	93.8615838696192	53.11926777	Friday	44743	46	18	2020-04-11	2020-03-22	2020-05-24	2020-03-25	41	61	-2	58	1	1	0	1	1	1	0	1
Callaway, Missouri, US	29027	Missouri	2020-05-23	2020-04-06	2020-05-04	0	1	5.36396754799633	5.17239727842504	21	20.2857142857143	93.8615838696192	53.11926777	Saturday	44743	47	19	2020-04-11	2020-03-22	2020-05-24	2020-03-25	42	62	-1	59	1	1	0	1	1	1	0	1
Callaway, Missouri, US	29027	Missouri	2020-05-24	2020-04-06	2020-05-04	0	1	5.36396754799633	5.20432565668692	33	19.5714285714286	93.8615838696192	53.11926777	Sunday	44743	48	20	2020-04-11	2020-03-22	2020-05-24	2020-03-25	43	63	0	60	1	1	0	1	0	1	0	1
Callaway, Missouri, US	29027	Missouri	2020-05-25	2020-04-06	2020-05-04	0	1	5.8109648436627	5.30011079147257	28	21	93.8615838696192	53.11926777	Monday	44743	49	21	2020-04-11	2020-03-22	2020-05-24	2020-03-25	44	64	1	61	1	1	1	1	0	1	0	1
Callaway, Missouri, US	29027	Missouri	2020-05-26	2020-04-06	2020-05-04	0	1	5.8109648436627	5.39589592625822	14	20.5714285714286	93.8615838696192	53.11926777	Tuesday	44743	50	22	2020-04-11	2020-03-22	2020-05-24	2020-03-25	45	65	2	62	1	1	1	1	0	1	0	1
Callaway, Missouri, US	29027	Missouri	2020-05-27	2020-04-06	2020-05-04	0	1	5.8109648436627	5.49168106104387	17	20.4285714285714	93.8615838696192	53.11926777	Wednesday	44743	51	23	2020-04-11	2020-03-22	2020-05-24	2020-03-25	46	66	3	63	1	1	1	1	0	1	0	1
Callaway, Missouri, US	29027	Missouri	2020-05-28	2020-04-06	2020-05-04	0	1	6.03446349149588	5.6193945740914	16	20.7142857142857	93.8615838696192	53.11926777	Thursday	44743	52	24	2020-04-11	2020-03-22	2020-05-24	2020-03-25	47	67	4	64	1	1	1	1	0	1	0	1
Callaway, Missouri, US	29027	Missouri	2020-05-29	2020-04-06	2020-05-04	0	1	6.03446349149588	5.74710808713893	17	20.8571428571429	93.8615838696192	53.11926777	Friday	44743	53	25	2020-04-11	2020-03-22	2020-05-24	2020-03-25	48	68	5	65	1	1	1	1	0	1	0	1
Callaway, Missouri, US	29027	Missouri	2020-05-30	2020-04-06	2020-05-04	0	1	6.48146078716224	5.90674997844834	22	21	93.8615838696192	53.11926777	Saturday	44743	54	26	2020-04-11	2020-03-22	2020-05-24	2020-03-25	49	69	6	66	1	1	1	1	0	1	0	1
Callaway, Missouri, US	29027	Missouri	2020-05-31	2020-04-06	2020-05-04	0	1	6.48146078716224	6.06639186975776	26	20	93.8615838696192	53.11926777	Sunday	44743	55	27	2020-04-11	2020-03-22	2020-05-24	2020-03-25	50	70	7	67	1	1	1	1	0	1	0	1
Callaway, Missouri, US	29027	Missouri	2020-06-01	2020-04-06	2020-05-04	0	1	6.48146078716224	6.16217700454341	19	18.7142857142857	93.8615838696192	53.11926777	Monday	44743	56	28	2020-04-11	2020-03-22	2020-05-24	2020-03-25	51	71	8	68	1	1	1	1	0	1	0	1
Callaway, Missouri, US	29027	Missouri	2020-06-02	2020-04-06	2020-05-04	0	1	6.70495943499542	6.28989051759094	16	19	93.8615838696192	53.11926777	Tuesday	44743	57	29	2020-04-11	2020-03-22	2020-05-24	2020-03-25	52	72	9	69	1	1	1	1	0	1	0	1
Callaway, Missouri, US	29027	Missouri	2020-06-03	2020-04-06	2020-05-04	0	1	6.70495943499542	6.41760403063847	16	18.8571428571429	93.8615838696192	53.11926777	Wednesday	44743	58	30	2020-04-11	2020-03-22	2020-05-24	2020-03-25	53	73	10	70	1	1	1	1	0	1	0	1
Callaway, Missouri, US	29027	Missouri	2020-06-04	2020-04-06	2020-05-04	0	1	7.15195673066178	6.57724592194789	15	18.7142857142857	93.8615838696192	53.11926777	Thursday	44743	59	31	2020-04-11	2020-03-22	2020-05-24	2020-03-25	54	74	11	71	1	1	1	1	0	1	0	1
Callaway, Missouri, US	29027	Missouri	2020-06-05	2020-04-06	2020-05-04	0	1	7.15195673066178	6.7368878132573	16	18.5714285714286	93.8615838696192	53.11926777	Friday	44743	60	32	2020-04-11	2020-03-22	2020-05-24	2020-03-25	55	75	12	72	1	1	1	1	0	1	0	1
Callaway, Missouri, US	29027	Missouri	2020-06-06	2020-04-06	2020-05-04	0	1	7.15195673066178	6.83267294804295	19	18.1428571428571	93.8615838696192	53.11926777	Saturday	44743	61	33	2020-04-11	2020-03-22	2020-05-24	2020-03-25	56	76	13	73	1	1	1	1	0	1	0	1
Callaway, Missouri, US	29027	Missouri	2020-06-07	2020-04-06	2020-05-04	0	1	7.37545537849496	6.96038646109048	30	18.7142857142857	93.8615838696192	53.11926777	Sunday	44743	62	34	2020-04-11	2020-03-22	2020-05-24	2020-03-25	57	77	14	74	1	1	1	1	0	1	0	1
Callaway, Missouri, US	29027	Missouri	2020-06-08	2020-04-06	2020-05-04	0	1	7.59895402632814	7.1200283523999	18	18.5714285714286	93.8615838696192	53.11926777	Monday	44743	63	35	2020-04-11	2020-03-22	2020-05-24	2020-03-25	58	78	15	75	1	1	1	1	0	1	0	1
Callaway, Missouri, US	29027	Missouri	2020-06-09	2020-04-06	2020-05-04	0	1	7.59895402632814	7.24774186544743	16	18.5714285714286	93.8615838696192	53.11926777	Tuesday	44743	64	36	2020-04-11	2020-03-22	2020-05-24	2020-03-25	59	79	16	76	1	1	1	1	0	1	0	1
Callaway, Missouri, US	29027	Missouri	2020-06-10	2020-04-06	2020-05-04	0	1	7.59895402632814	7.37545537849496	16	18.5714285714286	93.8615838696192	53.11926777	Wednesday	44743	65	37	2020-04-11	2020-03-22	2020-05-24	2020-03-25	60	80	17	77	1	1	1	1	0	1	0	1
Callaway, Missouri, US	29027	Missouri	2020-06-11	2020-04-06	2020-05-04	0	1	7.59895402632814	7.43931213501873	14	18.4285714285714	93.8615838696192	53.11926777	Thursday	44743	66	38	2020-04-11	2020-03-22	2020-05-24	2020-03-25	61	81	18	78	1	1	1	1	0	1	0	1
Callaway, Missouri, US	29027	Missouri	2020-06-12	2020-04-06	2020-05-04	0	1	7.59895402632814	7.50316889154249	16	18.4285714285714	93.8615838696192	53.11926777	Friday	44743	67	39	2020-04-11	2020-03-22	2020-05-24	2020-03-25	62	82	19	79	1	1	1	1	0	1	0	1
Callaway, Missouri, US	29027	Missouri	2020-06-13	2020-04-06	2020-05-04	0	1	8.0459513219945	7.63088240459002	20	18.5714285714286	93.8615838696192	53.11926777	Saturday	44743	68	40	2020-04-11	2020-03-22	2020-05-24	2020-03-25	63	83	20	80	1	1	1	1	0	1	0	1
Callaway, Missouri, US	29027	Missouri	2020-06-14	2020-04-06	2020-05-04	0	1	8.0459513219945	7.72666753937567	27	18.1428571428571	93.8615838696192	53.11926777	Sunday	44743	69	41	2020-04-11	2020-03-22	2020-05-24	2020-03-25	64	84	21	81	1	1	1	1	0	1	0	1
Callaway, Missouri, US	29027	Missouri	2020-06-15	2020-04-06	2020-05-04	0	1	8.93994591332722	7.91823780894697	21	18.5714285714286	93.8615838696192	53.11926777	Monday	44743	70	42	2020-04-11	2020-03-22	2020-05-24	2020-03-25	65	85	22	82	1	1	1	1	0	1	0	1
Callaway, Missouri, US	29027	Missouri	2020-06-16	2020-04-06	2020-05-04	0	1	8.93994591332722	8.10980807851827	16	18.5714285714286	93.8615838696192	53.11926777	Tuesday	44743	71	43	2020-04-11	2020-03-22	2020-05-24	2020-03-25	66	86	23	83	1	1	1	1	0	1	0	1
Callaway, Missouri, US	29027	Missouri	2020-06-17	2020-04-06	2020-05-04	0	1	8.93994591332722	8.30137834808957	17	18.7142857142857	93.8615838696192	53.11926777	Wednesday	44743	72	44	2020-04-11	2020-03-22	2020-05-24	2020-03-25	67	87	24	84	1	1	1	1	0	1	0	1
Callaway, Missouri, US	29027	Missouri	2020-06-18	2020-04-06	2020-05-04	0	1	9.38694320899359	8.55680537418463	18	19.2857142857143	93.8615838696192	53.11926777	Thursday	44743	73	45	2020-04-11	2020-03-22	2020-05-24	2020-03-25	68	88	25	85	1	1	1	1	0	1	0	1
Callaway, Missouri, US	29027	Missouri	2020-06-19	2020-04-06	2020-05-04	0	1	9.38694320899359	8.81223240027969	18	19.5714285714286	93.8615838696192	53.11926777	Friday	44743	74	46	2020-04-11	2020-03-22	2020-05-24	2020-03-25	69	89	26	86	1	1	1	1	0	1	0	1
Callaway, Missouri, US	29027	Missouri	2020-06-20	2020-04-06	2020-05-04	0	1	9.38694320899359	9.00380266985099	24	20.1428571428571	93.8615838696192	53.11926777	Saturday	44743	75	47	2020-04-11	2020-03-22	2020-05-24	2020-03-25	70	90	27	87	1	1	1	1	0	1	0	1
Callaway, Missouri, US	29027	Missouri	2020-06-21	2020-04-06	2020-05-04	0	1	9.38694320899359	9.19537293942229	26	20	93.8615838696192	53.11926777	Sunday	44743	76	48	2020-04-11	2020-03-22	2020-05-24	2020-03-25	71	91	28	88	1	1	1	1	0	1	0	1
Callaway, Missouri, US	29027	Missouri	2020-06-22	2020-04-06	2020-05-04	0	1	9.38694320899359	9.25922969594605	19	19.7142857142857	93.8615838696192	53.11926777	Monday	44743	77	49	2020-04-11	2020-03-22	2020-05-24	2020-03-25	72	92	29	89	1	1	1	1	0	1	0	1
Callaway, Missouri, US	29027	Missouri	2020-06-23	2020-04-06	2020-05-04	0	1	10.0574391524931	9.41887158725547	17	19.8571428571429	93.8615838696192	53.11926777	Tuesday	44743	78	50	2020-04-11	2020-03-22	2020-05-24	2020-03-25	73	93	30	90	1	1	1	1	0	1	0	1
Callaway, Missouri, US	29027	Missouri	2020-06-24	2020-04-06	2020-05-04	0	1	10.2809378003263	9.61044185682677	18	20	93.8615838696192	53.11926777	Wednesday	44743	79	51	2020-04-11	2020-03-22	2020-05-24	2020-03-25	74	94	31	91	1	1	1	1	0	1	0	1
Callaway, Missouri, US	29027	Missouri	2020-06-25	2020-04-06	2020-05-04	0	1	10.0574391524931	9.70622699161241	18	20	93.8615838696192	53.11926777	Thursday	44743	80	52	2020-04-11	2020-03-22	2020-05-24	2020-03-25	75	95	32	92	1	1	1	1	0	1	0	1
Callaway, Missouri, US	29027	Missouri	2020-06-26	2020-04-06	2020-05-04	0	1	10.2809378003263	9.83394050465995	19	20.1428571428571	93.8615838696192	53.11926777	Friday	44743	81	53	2020-04-11	2020-03-22	2020-05-24	2020-03-25	76	96	33	93	1	1	1	1	0	1	0	1
Callaway, Missouri, US	29027	Missouri	2020-06-27	2020-04-06	2020-05-04	0	1	9.83394050465995	9.89779726118371	27	20.5714285714286	93.8615838696192	53.11926777	Saturday	44743	82	54	2020-04-11	2020-03-22	2020-05-24	2020-03-25	77	97	34	94	1	1	1	1	0	1	0	1
Callaway, Missouri, US	29027	Missouri	2020-06-28	2020-04-06	2020-05-04	0	1	9.83394050465995	9.96165401770748	31	21.2857142857143	93.8615838696192	53.11926777	Sunday	44743	83	55	2020-04-11	2020-03-22	2020-05-24	2020-03-25	78	98	35	95	1	1	1	1	0	1	0	1
Callaway, Missouri, US	29027	Missouri	2020-06-29	2020-04-06	2020-05-04	0	1	10.0574391524931	10.0574391524931	30	22.8571428571429	93.8615838696192	53.11926777	Monday	44743	84	56	2020-04-11	2020-03-22	2020-05-24	2020-03-25	79	99	36	96	1	1	1	1	0	1	0	1
Callaway, Missouri, US	29027	Missouri	2020-06-30	2020-04-06	2020-05-04	0	1	10.2809378003263	10.089367530755	21	23.4285714285714	93.8615838696192	53.11926777	Tuesday	44743	85	57	2020-04-11	2020-03-22	2020-05-24	2020-03-25	80	100	37	97	1	1	1	1	0	1	0	1
Callaway, Missouri, US	29027	Missouri	2020-07-01	2020-04-06	2020-05-04	0	1	10.2809378003263	10.089367530755	19	23.5714285714286	93.8615838696192	53.11926777	Wednesday	44743	86	58	2020-04-11	2020-03-22	2020-05-24	2020-03-25	81	101	38	98	1	1	1	1	0	1	0	1
Callaway, Missouri, US	29027	Missouri	2020-07-02	2020-04-06	2020-05-04	0	1	11.3984310394922	10.2809378003263	18	23.5714285714286	93.8615838696192	53.11926777	Thursday	44743	87	59	2020-04-11	2020-03-22	2020-05-24	2020-03-25	82	102	39	99	1	1	1	1	0	1	0	1
Callaway, Missouri, US	29027	Missouri	2020-07-03	2020-04-06	2020-05-04	0	1	12.2924256308249	10.5682932046833	24	24.2857142857143	93.8615838696192	53.11926777	Friday	44743	88	60	2020-04-11	2020-03-22	2020-05-24	2020-03-25	83	103	40	100	1	1	1	1	0	1	0	1
Callaway, Missouri, US	29027	Missouri	2020-07-04	2020-04-06	2020-05-04	0	1	12.5159242786581	10.9514337438259	26	24.1428571428571	93.8615838696192	53.11926777	Saturday	44743	89	61	2020-04-11	2020-03-22	2020-05-24	2020-03-25	84	104	41	101	1	1	1	1	0	1	0	1
Callaway, Missouri, US	29027	Missouri	2020-07-05	2020-04-06	2020-05-04	0	1	12.7394229264913	11.3665026612303	30	24	93.8615838696192	53.11926777	Sunday	44743	90	62	2020-04-11	2020-03-22	2020-05-24	2020-03-25	85	105	42	102	1	1	1	1	0	1	0	1
Calumet, Wisconsin, US	55015	Wisconsin	2020-03-01	2020-03-25	2020-05-13	1	0	0	18.5343232957397	35	25.5714285714286	74.6657333071056	153.8826539	Sunday	50089	-24	-73	2020-03-30	2020-03-10	2020-06-02	2020-04-03	-29	-9	-93	-33	0	0	0	0	1	0	1	0
Calumet, Wisconsin, US	55015	Wisconsin	2020-03-02	2020-03-25	2020-05-13	1	0	0	15.5673664045244	15	24	74.6657333071056	153.8826539	Monday	50089	-23	-72	2020-03-30	2020-03-10	2020-06-02	2020-04-03	-28	-8	-92	-32	0	0	0	0	1	0	1	0
Calumet, Wisconsin, US	55015	Wisconsin	2020-03-03	2020-03-25	2020-05-13	1	0	0	12.5637804158868	19	23.8571428571429	74.6657333071056	153.8826539	Tuesday	50089	-22	-71	2020-03-30	2020-03-10	2020-06-02	2020-04-03	-27	-7	-91	-31	0	0	0	0	1	0	1	0
Calumet, Wisconsin, US	55015	Wisconsin	2020-03-04	2020-03-25	2020-05-13	1	0	0	9.45030713498189	10	22.8571428571429	74.6657333071056	153.8826539	Wednesday	50089	-21	-70	2020-03-30	2020-03-10	2020-06-02	2020-04-03	-26	-6	-90	-30	0	0	0	0	1	0	1	0
Calumet, Wisconsin, US	55015	Wisconsin	2020-03-05	2020-03-25	2020-05-13	1	0	0	6.30020475665459	11	20.8571428571429	74.6657333071056	153.8826539	Thursday	50089	-20	-69	2020-03-30	2020-03-10	2020-06-02	2020-04-03	-25	-5	-89	-29	0	0	0	0	1	0	1	0
Calumet, Wisconsin, US	55015	Wisconsin	2020-03-06	2020-03-25	2020-05-13	1	0	0	3.1501023783273	10	18.5714285714286	74.6657333071056	153.8826539	Friday	50089	-19	-68	2020-03-30	2020-03-10	2020-06-02	2020-04-03	-24	-4	-88	-28	0	0	0	0	1	0	1	0
Calumet, Wisconsin, US	55015	Wisconsin	2020-03-07	2020-03-25	2020-05-13	1	0	0	0	20	17.1428571428571	74.6657333071056	153.8826539	Saturday	50089	-18	-67	2020-03-30	2020-03-10	2020-06-02	2020-04-03	-23	-3	-87	-27	0	0	0	0	1	0	1	0
Calumet, Wisconsin, US	55015	Wisconsin	2020-03-08	2020-03-25	2020-05-13	1	0	0	0	32	16.7142857142857	74.6657333071056	153.8826539	Sunday	50089	-17	-66	2020-03-30	2020-03-10	2020-06-02	2020-04-03	-22	-2	-86	-26	0	0	0	0	1	0	1	0
Calumet, Wisconsin, US	55015	Wisconsin	2020-03-09	2020-03-25	2020-05-13	1	0	0	0	16	16.8571428571429	74.6657333071056	153.8826539	Monday	50089	-16	-65	2020-03-30	2020-03-10	2020-06-02	2020-04-03	-21	-1	-85	-25	0	0	0	0	1	0	1	0
Calumet, Wisconsin, US	55015	Wisconsin	2020-03-10	2020-03-25	2020-05-13	1	0	0	0	10	15.5714285714286	74.6657333071056	153.8826539	Tuesday	50089	-15	-64	2020-03-30	2020-03-10	2020-06-02	2020-04-03	-20	0	-84	-24	0	0	0	0	1	0	1	0
Calumet, Wisconsin, US	55015	Wisconsin	2020-03-11	2020-03-25	2020-05-13	1	0	0	0	14	16.1428571428571	74.6657333071056	153.8826539	Wednesday	50089	-14	-63	2020-03-30	2020-03-10	2020-06-02	2020-04-03	-19	1	-83	-23	0	1	0	0	1	0	1	1
Calumet, Wisconsin, US	55015	Wisconsin	2020-03-12	2020-03-25	2020-05-13	1	0	0	0	13	16.4285714285714	74.6657333071056	153.8826539	Thursday	50089	-13	-62	2020-03-30	2020-03-10	2020-06-02	2020-04-03	-18	2	-82	-22	0	1	0	0	1	0	1	1
Calumet, Wisconsin, US	55015	Wisconsin	2020-03-13	2020-03-25	2020-05-13	1	0	0	0	13	16.8571428571429	74.6657333071056	153.8826539	Friday	50089	-12	-61	2020-03-30	2020-03-10	2020-06-02	2020-04-03	-17	3	-81	-21	0	1	0	0	1	0	1	1
Calumet, Wisconsin, US	55015	Wisconsin	2020-03-14	2020-03-25	2020-05-13	1	0	0	0	29	18.1428571428571	74.6657333071056	153.8826539	Saturday	50089	-11	-60	2020-03-30	2020-03-10	2020-06-02	2020-04-03	-16	4	-80	-20	0	1	0	0	1	0	1	1
Calumet, Wisconsin, US	55015	Wisconsin	2020-03-15	2020-03-25	2020-05-13	1	0	0	0	45	20	74.6657333071056	153.8826539	Sunday	50089	-10	-59	2020-03-30	2020-03-10	2020-06-02	2020-04-03	-15	5	-79	-19	0	1	0	0	1	0	1	1
Calumet, Wisconsin, US	55015	Wisconsin	2020-03-16	2020-03-25	2020-05-13	1	0	0	0	25	21.2857142857143	74.6657333071056	153.8826539	Monday	50089	-9	-58	2020-03-30	2020-03-10	2020-06-02	2020-04-03	-14	6	-78	-18	0	1	0	0	1	0	1	1
Calumet, Wisconsin, US	55015	Wisconsin	2020-03-17	2020-03-25	2020-05-13	1	0	0	0	32	24.4285714285714	74.6657333071056	153.8826539	Tuesday	50089	-8	-57	2020-03-30	2020-03-10	2020-06-02	2020-04-03	-13	7	-77	-17	0	1	0	0	1	0	1	1
Calumet, Wisconsin, US	55015	Wisconsin	2020-03-18	2020-03-25	2020-05-13	1	0	0	0	36	27.5714285714286	74.6657333071056	153.8826539	Wednesday	50089	-7	-56	2020-03-30	2020-03-10	2020-06-02	2020-04-03	-12	8	-76	-16	0	1	0	0	1	0	1	1
Calumet, Wisconsin, US	55015	Wisconsin	2020-03-19	2020-03-25	2020-05-13	1	0	0.199644632554054	0.0285206617934363	42	31.7142857142857	74.6657333071056	153.8826539	Thursday	50089	-6	-55	2020-03-30	2020-03-10	2020-06-02	2020-04-03	-11	9	-75	-15	0	1	0	0	1	0	1	1
Calumet, Wisconsin, US	55015	Wisconsin	2020-03-20	2020-03-25	2020-05-13	1	0	0.199644632554054	0.0570413235868725	35	34.8571428571429	74.6657333071056	153.8826539	Friday	50089	-5	-54	2020-03-30	2020-03-10	2020-06-02	2020-04-03	-10	10	-74	-14	0	1	0	0	1	0	1	1
Calumet, Wisconsin, US	55015	Wisconsin	2020-03-21	2020-03-25	2020-05-13	1	0	0.199644632554054	0.0855619853803087	54	38.4285714285714	74.6657333071056	153.8826539	Saturday	50089	-4	-53	2020-03-30	2020-03-10	2020-06-02	2020-04-03	-9	11	-73	-13	0	1	0	0	1	0	1	1
Calumet, Wisconsin, US	55015	Wisconsin	2020-03-22	2020-03-25	2020-05-13	1	0	0.199644632554054	0.114082647173745	67	41.5714285714286	74.6657333071056	153.8826539	Sunday	50089	-3	-52	2020-03-30	2020-03-10	2020-06-02	2020-04-03	-8	12	-72	-12	0	1	0	0	1	0	1	1
Calumet, Wisconsin, US	55015	Wisconsin	2020-03-23	2020-03-25	2020-05-13	1	0	0.199644632554054	0.142603308967181	46	44.5714285714286	74.6657333071056	153.8826539	Monday	50089	-2	-51	2020-03-30	2020-03-10	2020-06-02	2020-04-03	-7	13	-71	-11	0	1	0	0	1	0	1	1
Calumet, Wisconsin, US	55015	Wisconsin	2020-03-24	2020-03-25	2020-05-13	1	0	0.199644632554054	0.171123970760617	52	47.4285714285714	74.6657333071056	153.8826539	Tuesday	50089	-1	-50	2020-03-30	2020-03-10	2020-06-02	2020-04-03	-6	14	-70	-10	0	1	0	0	1	0	1	1
Calumet, Wisconsin, US	55015	Wisconsin	2020-03-25	2020-03-25	2020-05-13	1	0	0.199644632554054	0.199644632554054	49	49.2857142857143	74.6657333071056	153.8826539	Wednesday	50089	0	-49	2020-03-30	2020-03-10	2020-06-02	2020-04-03	-5	15	-69	-9	0	1	0	0	1	0	1	1
Calumet, Wisconsin, US	55015	Wisconsin	2020-03-26	2020-03-25	2020-05-13	1	1	0.199644632554054	0.199644632554054	50	50.4285714285714	74.6657333071056	153.8826539	Thursday	50089	1	-48	2020-03-30	2020-03-10	2020-06-02	2020-04-03	-4	16	-68	-8	0	1	0	0	1	0	1	1
Calumet, Wisconsin, US	55015	Wisconsin	2020-03-27	2020-03-25	2020-05-13	1	1	0.199644632554054	0.199644632554054	47	52.1428571428571	74.6657333071056	153.8826539	Friday	50089	2	-47	2020-03-30	2020-03-10	2020-06-02	2020-04-03	-3	17	-67	-7	0	1	0	0	1	0	1	1
Calumet, Wisconsin, US	55015	Wisconsin	2020-03-28	2020-03-25	2020-05-13	1	1	0.199644632554054	0.199644632554054	62	53.2857142857143	74.6657333071056	153.8826539	Saturday	50089	3	-46	2020-03-30	2020-03-10	2020-06-02	2020-04-03	-2	18	-66	-6	0	1	0	0	1	0	1	1
Calumet, Wisconsin, US	55015	Wisconsin	2020-03-29	2020-03-25	2020-05-13	1	1	0.199644632554054	0.199644632554054	72	54	74.6657333071056	153.8826539	Sunday	50089	4	-45	2020-03-30	2020-03-10	2020-06-02	2020-04-03	-1	19	-65	-5	0	1	0	0	1	0	1	1
Calumet, Wisconsin, US	55015	Wisconsin	2020-03-30	2020-03-25	2020-05-13	1	1	0.199644632554054	0.199644632554054	49	54.4285714285714	74.6657333071056	153.8826539	Monday	50089	5	-44	2020-03-30	2020-03-10	2020-06-02	2020-04-03	0	20	-64	-4	0	1	0	0	1	0	1	1
Calumet, Wisconsin, US	55015	Wisconsin	2020-03-31	2020-03-25	2020-05-13	1	1	0.199644632554054	0.199644632554054	50	54.1428571428571	74.6657333071056	153.8826539	Tuesday	50089	6	-43	2020-03-30	2020-03-10	2020-06-02	2020-04-03	1	21	-63	-3	1	1	0	0	1	1	1	1
Calumet, Wisconsin, US	55015	Wisconsin	2020-04-01	2020-03-25	2020-05-13	1	1	0.399289265108108	0.22816529434749	45	53.5714285714286	74.6657333071056	153.8826539	Wednesday	50089	7	-42	2020-03-30	2020-03-10	2020-06-02	2020-04-03	2	22	-62	-2	1	1	0	0	1	1	1	1
Calumet, Wisconsin, US	55015	Wisconsin	2020-04-02	2020-03-25	2020-05-13	1	1	0.598933897662161	0.285206617934363	42	52.4285714285714	74.6657333071056	153.8826539	Thursday	50089	8	-41	2020-03-30	2020-03-10	2020-06-02	2020-04-03	3	23	-61	-1	1	1	0	0	1	1	1	1
Calumet, Wisconsin, US	55015	Wisconsin	2020-04-03	2020-03-25	2020-05-13	1	1	0.598933897662161	0.342247941521235	41	51.5714285714286	74.6657333071056	153.8826539	Friday	50089	9	-40	2020-03-30	2020-03-10	2020-06-02	2020-04-03	4	24	-60	0	1	1	0	0	1	1	0	1
Calumet, Wisconsin, US	55015	Wisconsin	2020-04-04	2020-03-25	2020-05-13	1	1	0.598933897662161	0.399289265108108	52	50.1428571428571	74.6657333071056	153.8826539	Saturday	50089	10	-39	2020-03-30	2020-03-10	2020-06-02	2020-04-03	5	25	-59	1	1	1	0	1	1	1	0	1
Calumet, Wisconsin, US	55015	Wisconsin	2020-04-05	2020-03-25	2020-05-13	1	1	0.798578530216215	0.484851250488416	62	48.7142857142857	74.6657333071056	153.8826539	Sunday	50089	11	-38	2020-03-30	2020-03-10	2020-06-02	2020-04-03	6	26	-58	2	1	1	0	1	1	1	0	1
Calumet, Wisconsin, US	55015	Wisconsin	2020-04-06	2020-03-25	2020-05-13	1	1	0.798578530216215	0.570413235868725	49	48.7142857142857	74.6657333071056	153.8826539	Monday	50089	12	-37	2020-03-30	2020-03-10	2020-06-02	2020-04-03	7	27	-57	3	1	1	0	1	1	1	0	1
Calumet, Wisconsin, US	55015	Wisconsin	2020-04-07	2020-03-25	2020-05-13	1	1	0.798578530216215	0.655975221249034	45	48	74.6657333071056	153.8826539	Tuesday	50089	13	-36	2020-03-30	2020-03-10	2020-06-02	2020-04-03	8	28	-56	4	1	1	0	1	1	1	0	1
Calumet, Wisconsin, US	55015	Wisconsin	2020-04-08	2020-03-25	2020-05-13	1	1	0.798578530216215	0.713016544835906	49	48.5714285714286	74.6657333071056	153.8826539	Wednesday	50089	14	-35	2020-03-30	2020-03-10	2020-06-02	2020-04-03	9	29	-55	5	1	1	0	1	1	1	0	1
Calumet, Wisconsin, US	55015	Wisconsin	2020-04-09	2020-03-25	2020-05-13	1	1	0.798578530216215	0.741537206629343	52	50	74.6657333071056	153.8826539	Thursday	50089	15	-34	2020-03-30	2020-03-10	2020-06-02	2020-04-03	10	30	-54	6	1	1	0	1	1	1	0	1
Calumet, Wisconsin, US	55015	Wisconsin	2020-04-10	2020-03-25	2020-05-13	1	1	0.798578530216215	0.770057868422779	42	50.1428571428571	74.6657333071056	153.8826539	Friday	50089	16	-33	2020-03-30	2020-03-10	2020-06-02	2020-04-03	11	31	-53	7	1	1	0	1	1	1	0	1
Calumet, Wisconsin, US	55015	Wisconsin	2020-04-11	2020-03-25	2020-05-13	1	1	0.798578530216215	0.798578530216215	51	50	74.6657333071056	153.8826539	Saturday	50089	17	-32	2020-03-30	2020-03-10	2020-06-02	2020-04-03	12	32	-52	8	1	1	0	1	1	1	0	1
Calumet, Wisconsin, US	55015	Wisconsin	2020-04-12	2020-03-25	2020-05-13	1	1	0.798578530216215	0.798578530216215	78	52.2857142857143	74.6657333071056	153.8826539	Sunday	50089	18	-31	2020-03-30	2020-03-10	2020-06-02	2020-04-03	13	33	-51	9	1	1	0	1	1	1	0	1
Calumet, Wisconsin, US	55015	Wisconsin	2020-04-13	2020-03-25	2020-05-13	1	1	0.998223162770269	0.827099192009651	57	53.4285714285714	74.6657333071056	153.8826539	Monday	50089	19	-30	2020-03-30	2020-03-10	2020-06-02	2020-04-03	14	34	-50	10	1	1	0	1	1	1	0	1
Calumet, Wisconsin, US	55015	Wisconsin	2020-04-14	2020-03-25	2020-05-13	1	1	0.998223162770269	0.855619853803088	52	54.4285714285714	74.6657333071056	153.8826539	Tuesday	50089	20	-29	2020-03-30	2020-03-10	2020-06-02	2020-04-03	15	35	-49	11	1	1	0	1	1	1	0	1
Calumet, Wisconsin, US	55015	Wisconsin	2020-04-15	2020-03-25	2020-05-13	1	1	0.998223162770269	0.884140515596524	46	54	74.6657333071056	153.8826539	Wednesday	50089	21	-28	2020-03-30	2020-03-10	2020-06-02	2020-04-03	16	36	-48	12	1	1	0	1	1	1	0	1
Calumet, Wisconsin, US	55015	Wisconsin	2020-04-16	2020-03-25	2020-05-13	1	1	0.998223162770269	0.91266117738996	47	53.2857142857143	74.6657333071056	153.8826539	Thursday	50089	22	-27	2020-03-30	2020-03-10	2020-06-02	2020-04-03	17	37	-47	13	1	1	0	1	1	1	0	1
Calumet, Wisconsin, US	55015	Wisconsin	2020-04-17	2020-03-25	2020-05-13	1	1	0.998223162770269	0.941181839183396	38	52.7142857142857	74.6657333071056	153.8826539	Friday	50089	23	-26	2020-03-30	2020-03-10	2020-06-02	2020-04-03	18	38	-46	14	1	1	0	1	1	1	0	1
Calumet, Wisconsin, US	55015	Wisconsin	2020-04-18	2020-03-25	2020-05-13	1	1	0.998223162770269	0.969702500976833	51	52.7142857142857	74.6657333071056	153.8826539	Saturday	50089	24	-25	2020-03-30	2020-03-10	2020-06-02	2020-04-03	19	39	-45	15	1	1	0	1	1	1	0	1
Calumet, Wisconsin, US	55015	Wisconsin	2020-04-19	2020-03-25	2020-05-13	1	1	1.19786779532432	1.02674382456371	62	50.4285714285714	74.6657333071056	153.8826539	Sunday	50089	25	-24	2020-03-30	2020-03-10	2020-06-02	2020-04-03	20	40	-44	16	1	1	0	1	1	1	0	1
Calumet, Wisconsin, US	55015	Wisconsin	2020-04-20	2020-03-25	2020-05-13	1	1	1.19786779532432	1.05526448635714	51	49.5714285714286	74.6657333071056	153.8826539	Monday	50089	26	-23	2020-03-30	2020-03-10	2020-06-02	2020-04-03	21	41	-43	17	1	1	0	1	1	1	0	1
Calumet, Wisconsin, US	55015	Wisconsin	2020-04-21	2020-03-25	2020-05-13	1	1	1.19786779532432	1.08378514815058	46	48.7142857142857	74.6657333071056	153.8826539	Tuesday	50089	27	-22	2020-03-30	2020-03-10	2020-06-02	2020-04-03	22	42	-42	18	1	1	0	1	1	1	0	1
Calumet, Wisconsin, US	55015	Wisconsin	2020-04-22	2020-03-25	2020-05-13	1	1	1.19786779532432	1.11230580994401	41	48	74.6657333071056	153.8826539	Wednesday	50089	28	-21	2020-03-30	2020-03-10	2020-06-02	2020-04-03	23	43	-41	19	1	1	0	1	1	1	0	1
Calumet, Wisconsin, US	55015	Wisconsin	2020-04-23	2020-03-25	2020-05-13	1	1	1.19786779532432	1.14082647173745	45	47.7142857142857	74.6657333071056	153.8826539	Thursday	50089	29	-20	2020-03-30	2020-03-10	2020-06-02	2020-04-03	24	44	-40	20	1	1	0	1	1	1	0	1
Calumet, Wisconsin, US	55015	Wisconsin	2020-04-24	2020-03-25	2020-05-13	1	1	1.39751242787838	1.19786779532432	35	47.2857142857143	74.6657333071056	153.8826539	Friday	50089	30	-19	2020-03-30	2020-03-10	2020-06-02	2020-04-03	25	45	-39	21	1	1	0	1	1	1	0	1
Calumet, Wisconsin, US	55015	Wisconsin	2020-04-25	2020-03-25	2020-05-13	1	1	1.39751242787838	1.2549091189112	40	45.7142857142857	74.6657333071056	153.8826539	Saturday	50089	31	-18	2020-03-30	2020-03-10	2020-06-02	2020-04-03	26	46	-38	22	1	1	0	1	1	1	0	1
Calumet, Wisconsin, US	55015	Wisconsin	2020-04-26	2020-03-25	2020-05-13	1	1	1.39751242787838	1.28342978070463	50	44	74.6657333071056	153.8826539	Sunday	50089	32	-17	2020-03-30	2020-03-10	2020-06-02	2020-04-03	27	47	-37	23	1	1	0	1	1	1	0	1
Calumet, Wisconsin, US	55015	Wisconsin	2020-04-27	2020-03-25	2020-05-13	1	1	1.79680169298648	1.36899176608494	47	43.4285714285714	74.6657333071056	153.8826539	Monday	50089	33	-16	2020-03-30	2020-03-10	2020-06-02	2020-04-03	28	48	-36	24	1	1	0	1	1	1	0	1
Calumet, Wisconsin, US	55015	Wisconsin	2020-04-28	2020-03-25	2020-05-13	1	1	1.99644632554054	1.48307441325869	42	42.8571428571429	74.6657333071056	153.8826539	Tuesday	50089	34	-15	2020-03-30	2020-03-10	2020-06-02	2020-04-03	29	49	-35	25	1	1	0	1	1	1	0	1
Calumet, Wisconsin, US	55015	Wisconsin	2020-04-29	2020-03-25	2020-05-13	1	1	2.39573559064865	1.6541983840193	42	43	74.6657333071056	153.8826539	Wednesday	50089	35	-14	2020-03-30	2020-03-10	2020-06-02	2020-04-03	30	50	-34	26	1	1	0	1	1	1	0	1
Calumet, Wisconsin, US	55015	Wisconsin	2020-04-30	2020-03-25	2020-05-13	1	1	2.5953802232027	1.85384301657336	35	41.5714285714286	74.6657333071056	153.8826539	Thursday	50089	36	-13	2020-03-30	2020-03-10	2020-06-02	2020-04-03	31	51	-33	27	1	1	0	1	1	1	0	1
Calumet, Wisconsin, US	55015	Wisconsin	2020-05-01	2020-03-25	2020-05-13	1	1	2.79502485575675	2.05348764912741	24	40	74.6657333071056	153.8826539	Friday	50089	37	-12	2020-03-30	2020-03-10	2020-06-02	2020-04-03	32	52	-32	28	1	1	0	1	1	1	0	1
Calumet, Wisconsin, US	55015	Wisconsin	2020-05-02	2020-03-25	2020-05-13	1	1	3.19431412086486	2.31017360526834	34	39.1428571428571	74.6657333071056	153.8826539	Saturday	50089	38	-11	2020-03-30	2020-03-10	2020-06-02	2020-04-03	33	53	-31	29	1	1	0	1	1	1	0	1
Calumet, Wisconsin, US	55015	Wisconsin	2020-05-03	2020-03-25	2020-05-13	1	1	3.59360338597297	2.62390088499614	47	38.7142857142857	74.6657333071056	153.8826539	Sunday	50089	39	-10	2020-03-30	2020-03-10	2020-06-02	2020-04-03	34	54	-30	30	1	1	0	1	1	1	0	1
Calumet, Wisconsin, US	55015	Wisconsin	2020-05-04	2020-03-25	2020-05-13	1	1	3.79324801852702	2.9091075029305	40	37.7142857142857	74.6657333071056	153.8826539	Monday	50089	40	-9	2020-03-30	2020-03-10	2020-06-02	2020-04-03	35	55	-29	31	1	1	0	1	1	1	0	1
Calumet, Wisconsin, US	55015	Wisconsin	2020-05-05	2020-03-25	2020-05-13	1	1	3.99289265108108	3.19431412086486	38	37.1428571428571	74.6657333071056	153.8826539	Tuesday	50089	41	-8	2020-03-30	2020-03-10	2020-06-02	2020-04-03	36	56	-28	32	1	1	0	1	1	1	0	1
Calumet, Wisconsin, US	55015	Wisconsin	2020-05-06	2020-03-25	2020-05-13	1	1	3.99289265108108	3.42247941521235	32	35.7142857142857	74.6657333071056	153.8826539	Wednesday	50089	42	-7	2020-03-30	2020-03-10	2020-06-02	2020-04-03	37	57	-27	33	1	1	0	1	1	1	0	1
Calumet, Wisconsin, US	55015	Wisconsin	2020-05-07	2020-03-25	2020-05-13	1	1	4.39218191618918	3.67916537135328	33	35.4285714285714	74.6657333071056	153.8826539	Thursday	50089	43	-6	2020-03-30	2020-03-10	2020-06-02	2020-04-03	38	58	-26	34	1	1	0	1	1	1	0	1
Calumet, Wisconsin, US	55015	Wisconsin	2020-05-08	2020-03-25	2020-05-13	1	1	6.78791750683783	4.249578607222	28	36	74.6657333071056	153.8826539	Friday	50089	44	-5	2020-03-30	2020-03-10	2020-06-02	2020-04-03	39	59	-25	35	1	1	0	1	1	1	0	1
Calumet, Wisconsin, US	55015	Wisconsin	2020-05-09	2020-03-25	2020-05-13	1	1	6.98756213939188	4.79147118129729	31	35.5714285714286	74.6657333071056	153.8826539	Saturday	50089	45	-4	2020-03-30	2020-03-10	2020-06-02	2020-04-03	40	60	-24	36	1	1	0	1	1	1	0	1
Calumet, Wisconsin, US	55015	Wisconsin	2020-05-10	2020-03-25	2020-05-13	1	1	7.98578530216215	5.41892574075289	58	37.1428571428571	74.6657333071056	153.8826539	Sunday	50089	46	-3	2020-03-30	2020-03-10	2020-06-02	2020-04-03	41	61	-23	37	1	1	0	1	1	1	0	1
Calumet, Wisconsin, US	55015	Wisconsin	2020-05-11	2020-03-25	2020-05-13	1	1	8.18542993471621	6.04638030020849	35	36.4285714285714	74.6657333071056	153.8826539	Monday	50089	47	-2	2020-03-30	2020-03-10	2020-06-02	2020-04-03	42	62	-22	38	1	1	0	1	1	1	0	1
Calumet, Wisconsin, US	55015	Wisconsin	2020-05-12	2020-03-25	2020-05-13	1	1	8.58471919982431	6.70235552145752	35	36	74.6657333071056	153.8826539	Tuesday	50089	48	-1	2020-03-30	2020-03-10	2020-06-02	2020-04-03	43	63	-21	39	1	1	0	1	1	1	0	1
Calumet, Wisconsin, US	55015	Wisconsin	2020-05-13	2020-03-25	2020-05-13	0	1	8.78436383237837	7.38685140449999	33	36.1428571428571	74.6657333071056	153.8826539	Wednesday	50089	49	0	2020-03-30	2020-03-10	2020-06-02	2020-04-03	44	64	-20	40	1	1	0	1	1	1	0	1
Calumet, Wisconsin, US	55015	Wisconsin	2020-05-14	2020-03-25	2020-05-13	0	1	9.18365309748647	8.07134728754246	29	35.5714285714286	74.6657333071056	153.8826539	Thursday	50089	50	1	2020-03-30	2020-03-10	2020-06-02	2020-04-03	45	65	-19	41	1	1	0	1	1	1	0	1
Calumet, Wisconsin, US	55015	Wisconsin	2020-05-15	2020-03-25	2020-05-13	0	1	10.980454790473	8.67028118520462	21	34.5714285714286	74.6657333071056	153.8826539	Friday	50089	51	2	2020-03-30	2020-03-10	2020-06-02	2020-04-03	46	66	-18	42	1	1	0	1	1	1	0	1
Calumet, Wisconsin, US	55015	Wisconsin	2020-05-16	2020-03-25	2020-05-13	0	1	11.180099423027	9.26921508286678	29	34.2857142857143	74.6657333071056	153.8826539	Saturday	50089	52	3	2020-03-30	2020-03-10	2020-06-02	2020-04-03	47	67	-17	43	1	1	0	1	1	1	0	1
Calumet, Wisconsin, US	55015	Wisconsin	2020-05-17	2020-03-25	2020-05-13	0	1	11.3797440555811	9.7540663333552	63	35	74.6657333071056	153.8826539	Sunday	50089	53	4	2020-03-30	2020-03-10	2020-06-02	2020-04-03	48	68	-16	44	1	1	0	1	1	1	0	1
Calumet, Wisconsin, US	55015	Wisconsin	2020-05-18	2020-03-25	2020-05-13	0	1	11.5793886881351	10.2389175838436	38	35.4285714285714	74.6657333071056	153.8826539	Monday	50089	54	5	2020-03-30	2020-03-10	2020-06-02	2020-04-03	49	69	-15	45	1	1	0	1	1	1	0	1
Calumet, Wisconsin, US	55015	Wisconsin	2020-05-19	2020-03-25	2020-05-13	0	1	11.5793886881351	10.6667275107452	32	35	74.6657333071056	153.8826539	Tuesday	50089	55	6	2020-03-30	2020-03-10	2020-06-02	2020-04-03	50	70	-14	46	1	1	0	1	1	1	0	1
Calumet, Wisconsin, US	55015	Wisconsin	2020-05-20	2020-03-25	2020-05-13	0	1	11.9786779532432	11.1230580994401	22	33.4285714285714	74.6657333071056	153.8826539	Wednesday	50089	56	7	2020-03-30	2020-03-10	2020-06-02	2020-04-03	51	71	-13	47	1	1	0	1	1	1	0	1
Calumet, Wisconsin, US	55015	Wisconsin	2020-05-21	2020-03-25	2020-05-13	0	1	12.1783225857973	11.5508680263417	21	32.2857142857143	74.6657333071056	153.8826539	Thursday	50089	57	8	2020-03-30	2020-03-10	2020-06-02	2020-04-03	52	72	-12	48	1	1	0	1	1	1	0	1
Calumet, Wisconsin, US	55015	Wisconsin	2020-05-22	2020-03-25	2020-05-13	0	1	13.3761903811216	11.8931159678629	18	31.8571428571429	74.6657333071056	153.8826539	Friday	50089	58	9	2020-03-30	2020-03-10	2020-06-02	2020-04-03	53	73	-11	49	1	1	0	1	1	1	0	1
Calumet, Wisconsin, US	55015	Wisconsin	2020-05-23	2020-03-25	2020-05-13	0	1	13.7754796462297	12.2638845711776	32	32.2857142857143	74.6657333071056	153.8826539	Saturday	50089	59	10	2020-03-30	2020-03-10	2020-06-02	2020-04-03	54	74	-10	50	1	1	0	1	1	1	0	1
Calumet, Wisconsin, US	55015	Wisconsin	2020-05-24	2020-03-25	2020-05-13	0	1	13.7754796462297	12.6061325126988	35	28.2857142857143	74.6657333071056	153.8826539	Sunday	50089	60	11	2020-03-30	2020-03-10	2020-06-02	2020-04-03	55	75	-9	51	1	1	0	1	1	1	0	1
Calumet, Wisconsin, US	55015	Wisconsin	2020-05-25	2020-03-25	2020-05-13	0	1	13.9751242787838	12.9483804542201	41	28.7142857142857	74.6657333071056	153.8826539	Monday	50089	61	12	2020-03-30	2020-03-10	2020-06-02	2020-04-03	56	76	-8	52	1	1	0	1	1	1	0	1
Calumet, Wisconsin, US	55015	Wisconsin	2020-05-26	2020-03-25	2020-05-13	0	1	14.5740581764459	13.3761903811216	28	28.1428571428571	74.6657333071056	153.8826539	Tuesday	50089	62	13	2020-03-30	2020-03-10	2020-06-02	2020-04-03	57	77	-7	53	1	1	0	1	1	1	0	1
Calumet, Wisconsin, US	55015	Wisconsin	2020-05-27	2020-03-25	2020-05-13	0	1	14.773702809	13.7754796462297	22	28.1428571428571	74.6657333071056	153.8826539	Wednesday	50089	63	14	2020-03-30	2020-03-10	2020-06-02	2020-04-03	58	78	-6	54	1	1	0	1	1	1	0	1
Calumet, Wisconsin, US	55015	Wisconsin	2020-05-28	2020-03-25	2020-05-13	0	1	14.773702809	14.1462482495444	27	29	74.6657333071056	153.8826539	Thursday	50089	64	15	2020-03-30	2020-03-10	2020-06-02	2020-04-03	59	79	-5	55	1	1	0	1	1	1	0	1
Calumet, Wisconsin, US	55015	Wisconsin	2020-05-29	2020-03-25	2020-05-13	0	1	14.973347441554	14.3744135438919	17	28.8571428571429	74.6657333071056	153.8826539	Friday	50089	65	16	2020-03-30	2020-03-10	2020-06-02	2020-04-03	60	80	-4	56	1	1	0	1	1	1	0	1
Calumet, Wisconsin, US	55015	Wisconsin	2020-05-30	2020-03-25	2020-05-13	0	1	15.1729920741081	14.5740581764459	24	27.7142857142857	74.6657333071056	153.8826539	Saturday	50089	66	17	2020-03-30	2020-03-10	2020-06-02	2020-04-03	61	81	-3	57	1	1	0	1	1	1	0	1
Calumet, Wisconsin, US	55015	Wisconsin	2020-05-31	2020-03-25	2020-05-13	0	1	15.1729920741081	14.773702809	33	27.4285714285714	74.6657333071056	153.8826539	Sunday	50089	67	18	2020-03-30	2020-03-10	2020-06-02	2020-04-03	62	82	-2	58	1	1	0	1	1	1	0	1
Calumet, Wisconsin, US	55015	Wisconsin	2020-06-01	2020-03-25	2020-05-13	0	1	15.3726367066621	14.973347441554	22	24.7142857142857	74.6657333071056	153.8826539	Monday	50089	68	19	2020-03-30	2020-03-10	2020-06-02	2020-04-03	63	83	-1	59	1	1	0	1	1	1	0	1
Calumet, Wisconsin, US	55015	Wisconsin	2020-06-02	2020-03-25	2020-05-13	0	1	15.5722813392162	15.1159507505212	25	24.2857142857143	74.6657333071056	153.8826539	Tuesday	50089	69	20	2020-03-30	2020-03-10	2020-06-02	2020-04-03	64	84	0	60	1	1	0	1	0	1	0	1
Calumet, Wisconsin, US	55015	Wisconsin	2020-06-03	2020-03-25	2020-05-13	0	1	15.7719259717702	15.2585540594884	23	24.4285714285714	74.6657333071056	153.8826539	Wednesday	50089	70	21	2020-03-30	2020-03-10	2020-06-02	2020-04-03	65	85	1	61	1	1	1	1	0	1	0	1
Calumet, Wisconsin, US	55015	Wisconsin	2020-06-04	2020-03-25	2020-05-13	0	1	15.7719259717702	15.4011573684556	18	23.1428571428571	74.6657333071056	153.8826539	Thursday	50089	71	22	2020-03-30	2020-03-10	2020-06-02	2020-04-03	66	86	2	62	1	1	1	1	0	1	0	1
Calumet, Wisconsin, US	55015	Wisconsin	2020-06-05	2020-03-25	2020-05-13	0	1	15.7719259717702	15.5152400156293	14	22.7142857142857	74.6657333071056	153.8826539	Friday	50089	72	23	2020-03-30	2020-03-10	2020-06-02	2020-04-03	67	87	3	63	1	1	1	1	0	1	0	1
Calumet, Wisconsin, US	55015	Wisconsin	2020-06-06	2020-03-25	2020-05-13	0	1	15.7719259717702	15.6008020010096	27	23.1428571428571	74.6657333071056	153.8826539	Saturday	50089	73	24	2020-03-30	2020-03-10	2020-06-02	2020-04-03	68	88	4	64	1	1	1	1	0	1	0	1
Calumet, Wisconsin, US	55015	Wisconsin	2020-06-07	2020-03-25	2020-05-13	0	1	15.9715706043243	15.7148846481834	30	22.7142857142857	74.6657333071056	153.8826539	Sunday	50089	74	25	2020-03-30	2020-03-10	2020-06-02	2020-04-03	69	89	5	65	1	1	1	1	0	1	0	1
Calumet, Wisconsin, US	55015	Wisconsin	2020-06-08	2020-03-25	2020-05-13	0	1	16.1712152368784	15.8289672953571	16	21.8571428571429	74.6657333071056	153.8826539	Monday	50089	75	26	2020-03-30	2020-03-10	2020-06-02	2020-04-03	70	90	6	66	1	1	1	1	0	1	0	1
Calumet, Wisconsin, US	55015	Wisconsin	2020-06-09	2020-03-25	2020-05-13	0	1	16.1712152368784	15.9145292807374	24	21.7142857142857	74.6657333071056	153.8826539	Tuesday	50089	76	27	2020-03-30	2020-03-10	2020-06-02	2020-04-03	71	91	7	67	1	1	1	1	0	1	0	1
Calumet, Wisconsin, US	55015	Wisconsin	2020-06-10	2020-03-25	2020-05-13	0	1	16.1712152368784	15.9715706043243	28	22.4285714285714	74.6657333071056	153.8826539	Wednesday	50089	77	28	2020-03-30	2020-03-10	2020-06-02	2020-04-03	72	92	8	68	1	1	1	1	0	1	0	1
Calumet, Wisconsin, US	55015	Wisconsin	2020-06-11	2020-03-25	2020-05-13	0	1	16.5705045019865	16.085653251498	19	22.5714285714286	74.6657333071056	153.8826539	Thursday	50089	78	29	2020-03-30	2020-03-10	2020-06-02	2020-04-03	73	93	9	69	1	1	1	1	0	1	0	1
Calumet, Wisconsin, US	55015	Wisconsin	2020-06-12	2020-03-25	2020-05-13	0	1	16.7701491345405	16.2282565604652	15	22.7142857142857	74.6657333071056	153.8826539	Friday	50089	79	30	2020-03-30	2020-03-10	2020-06-02	2020-04-03	74	94	10	70	1	1	1	1	0	1	0	1
Calumet, Wisconsin, US	55015	Wisconsin	2020-06-13	2020-03-25	2020-05-13	0	1	17.1694383996486	16.4279011930193	19	21.5714285714286	74.6657333071056	153.8826539	Saturday	50089	80	31	2020-03-30	2020-03-10	2020-06-02	2020-04-03	75	95	11	71	1	1	1	1	0	1	0	1
Calumet, Wisconsin, US	55015	Wisconsin	2020-06-14	2020-03-25	2020-05-13	0	1	17.1694383996486	16.5990251637799	30	21.5714285714286	74.6657333071056	153.8826539	Sunday	50089	81	32	2020-03-30	2020-03-10	2020-06-02	2020-04-03	76	96	12	72	1	1	1	1	0	1	0	1
Calumet, Wisconsin, US	55015	Wisconsin	2020-06-15	2020-03-25	2020-05-13	0	1	17.1694383996486	16.7416284727471	28	23.2857142857143	74.6657333071056	153.8826539	Monday	50089	82	33	2020-03-30	2020-03-10	2020-06-02	2020-04-03	77	97	13	73	1	1	1	1	0	1	0	1
Calumet, Wisconsin, US	55015	Wisconsin	2020-06-16	2020-03-25	2020-05-13	0	1	17.3690830322027	16.9127524435077	19	22.5714285714286	74.6657333071056	153.8826539	Tuesday	50089	83	34	2020-03-30	2020-03-10	2020-06-02	2020-04-03	78	98	14	74	1	1	1	1	0	1	0	1
Calumet, Wisconsin, US	55015	Wisconsin	2020-06-17	2020-03-25	2020-05-13	0	1	17.5687276647567	17.1123970760618	19	21.2857142857143	74.6657333071056	153.8826539	Wednesday	50089	84	35	2020-03-30	2020-03-10	2020-06-02	2020-04-03	79	99	15	75	1	1	1	1	0	1	0	1
Calumet, Wisconsin, US	55015	Wisconsin	2020-06-18	2020-03-25	2020-05-13	0	1	17.9680169298648	17.3120417086158	17	21	74.6657333071056	153.8826539	Thursday	50089	85	36	2020-03-30	2020-03-10	2020-06-02	2020-04-03	80	100	16	76	1	1	1	1	0	1	0	1
Calumet, Wisconsin, US	55015	Wisconsin	2020-06-19	2020-03-25	2020-05-13	0	1	17.9680169298648	17.4831656793764	18	21.4285714285714	74.6657333071056	153.8826539	Friday	50089	86	37	2020-03-30	2020-03-10	2020-06-02	2020-04-03	81	101	17	77	1	1	1	1	0	1	0	1
Calumet, Wisconsin, US	55015	Wisconsin	2020-06-20	2020-03-25	2020-05-13	0	1	17.9680169298648	17.5972483265502	28	22.7142857142857	74.6657333071056	153.8826539	Saturday	50089	87	38	2020-03-30	2020-03-10	2020-06-02	2020-04-03	82	102	18	78	1	1	1	1	0	1	0	1
Calumet, Wisconsin, US	55015	Wisconsin	2020-06-21	2020-03-25	2020-05-13	0	1	18.3673061949729	17.7683722973108	25	22	74.6657333071056	153.8826539	Sunday	50089	88	39	2020-03-30	2020-03-10	2020-06-02	2020-04-03	83	103	19	79	1	1	1	1	0	1	0	1
Calumet, Wisconsin, US	55015	Wisconsin	2020-06-22	2020-03-25	2020-05-13	0	1	18.3673061949729	17.9394962680714	28	22	74.6657333071056	153.8826539	Monday	50089	89	40	2020-03-30	2020-03-10	2020-06-02	2020-04-03	84	104	20	80	1	1	1	1	0	1	0	1
Calumet, Wisconsin, US	55015	Wisconsin	2020-06-23	2020-03-25	2020-05-13	0	1	18.3673061949729	18.0820995770386	20	22.1428571428571	74.6657333071056	153.8826539	Tuesday	50089	90	41	2020-03-30	2020-03-10	2020-06-02	2020-04-03	85	105	21	81	1	1	1	1	0	1	0	1
Calumet, Wisconsin, US	55015	Wisconsin	2020-06-24	2020-03-25	2020-05-13	0	1	18.3673061949729	18.1961822242123	20	22.2857142857143	74.6657333071056	153.8826539	Wednesday	50089	91	42	2020-03-30	2020-03-10	2020-06-02	2020-04-03	86	106	22	82	1	1	1	1	0	1	0	1
Calumet, Wisconsin, US	55015	Wisconsin	2020-06-25	2020-03-25	2020-05-13	0	1	18.7665954600811	18.3102648713861	18	22.4285714285714	74.6657333071056	153.8826539	Thursday	50089	92	43	2020-03-30	2020-03-10	2020-06-02	2020-04-03	87	107	23	83	1	1	1	1	0	1	0	1
Calumet, Wisconsin, US	55015	Wisconsin	2020-06-26	2020-03-25	2020-05-13	0	1	19.1658847251892	18.4813888421467	19	22.5714285714286	74.6657333071056	153.8826539	Friday	50089	93	44	2020-03-30	2020-03-10	2020-06-02	2020-04-03	88	108	24	84	1	1	1	1	0	1	0	1
Calumet, Wisconsin, US	55015	Wisconsin	2020-06-27	2020-03-25	2020-05-13	0	1	19.3655293577432	18.6810334747007	29	22.7142857142857	74.6657333071056	153.8826539	Saturday	50089	94	45	2020-03-30	2020-03-10	2020-06-02	2020-04-03	89	109	25	85	1	1	1	1	0	1	0	1
Calumet, Wisconsin, US	55015	Wisconsin	2020-06-28	2020-03-25	2020-05-13	0	1	20.5633971530675	18.9947607544285	32	23.7142857142857	74.6657333071056	153.8826539	Sunday	50089	95	46	2020-03-30	2020-03-10	2020-06-02	2020-04-03	90	110	26	86	1	1	1	1	0	1	0	1
Calumet, Wisconsin, US	55015	Wisconsin	2020-06-29	2020-03-25	2020-05-13	0	1	21.1623310507297	19.3940500195367	36	24.8571428571429	74.6657333071056	153.8826539	Monday	50089	96	47	2020-03-30	2020-03-10	2020-06-02	2020-04-03	91	111	27	87	1	1	1	1	0	1	0	1
Calumet, Wisconsin, US	55015	Wisconsin	2020-06-30	2020-03-25	2020-05-13	0	1	21.5616203158378	19.8503806082316	21	25	74.6657333071056	153.8826539	Tuesday	50089	97	48	2020-03-30	2020-03-10	2020-06-02	2020-04-03	92	112	28	88	1	1	1	1	0	1	0	1
Calumet, Wisconsin, US	55015	Wisconsin	2020-07-01	2020-03-25	2020-05-13	0	1	22.1605542135	20.3922731823069	18	24.7142857142857	74.6657333071056	153.8826539	Wednesday	50089	98	49	2020-03-30	2020-03-10	2020-06-02	2020-04-03	93	113	29	89	1	1	1	1	0	1	0	1
Calumet, Wisconsin, US	55015	Wisconsin	2020-07-02	2020-03-25	2020-05-13	0	1	22.360198846054	20.9056450945888	16	24.4285714285714	74.6657333071056	153.8826539	Thursday	50089	99	50	2020-03-30	2020-03-10	2020-06-02	2020-04-03	94	114	30	90	1	1	1	1	0	1	0	1
Calumet, Wisconsin, US	55015	Wisconsin	2020-07-03	2020-03-25	2020-05-13	0	1	22.5598434786081	21.3904963450772	25	25.2857142857143	74.6657333071056	153.8826539	Friday	50089	100	51	2020-03-30	2020-03-10	2020-06-02	2020-04-03	95	115	31	91	1	1	1	1	0	1	0	1
Calumet, Wisconsin, US	55015	Wisconsin	2020-07-04	2020-03-25	2020-05-13	0	1	23.3584220088243	21.9609095809459	35	26.1428571428571	74.6657333071056	153.8826539	Saturday	50089	101	52	2020-03-30	2020-03-10	2020-06-02	2020-04-03	96	116	32	92	1	1	1	1	0	1	0	1
Calumet, Wisconsin, US	55015	Wisconsin	2020-07-05	2020-03-25	2020-05-13	0	1	23.5580666413783	22.3887195078475	40	27.2857142857143	74.6657333071056	153.8826539	Sunday	50089	102	53	2020-03-30	2020-03-10	2020-06-02	2020-04-03	97	117	33	93	1	1	1	1	0	1	0	1
Calvert, Maryland, US	24009	Maryland	2020-03-01	2020-03-30	2020-05-15	1	0	0	19.3655293577432	44	28.4285714285714	54.5111049851467	416.3085831	Sunday	92525	-29	-75	2020-04-04	2020-03-15	2020-06-04	2020-04-05	-34	-14	-95	-35	0	0	0	0	1	0	1	0
Calvert, Maryland, US	24009	Maryland	2020-03-02	2020-03-30	2020-05-15	1	0	0	16.2852978840521	16	27.7142857142857	54.5111049851467	416.3085831	Monday	92525	-28	-74	2020-04-04	2020-03-15	2020-06-04	2020-04-05	-33	-13	-94	-34	0	0	0	0	1	0	1	0
Calvert, Maryland, US	24009	Maryland	2020-03-03	2020-03-30	2020-05-15	1	0	0	13.1195044249807	13	27	54.5111049851467	416.3085831	Tuesday	92525	-27	-73	2020-04-04	2020-03-15	2020-06-04	2020-04-05	-32	-12	-93	-33	0	0	0	0	1	0	1	0
Calvert, Maryland, US	24009	Maryland	2020-03-04	2020-03-30	2020-05-15	1	0	0	9.92519030411582	13	26.5714285714286	54.5111049851467	416.3085831	Wednesday	92525	-26	-72	2020-04-04	2020-03-15	2020-06-04	2020-04-05	-31	-11	-92	-32	0	0	0	0	1	0	1	0
Calvert, Maryland, US	24009	Maryland	2020-03-05	2020-03-30	2020-05-15	1	0	0	6.70235552145752	10	24.4285714285714	54.5111049851467	416.3085831	Thursday	92525	-25	-71	2020-04-04	2020-03-15	2020-06-04	2020-04-05	-30	-10	-91	-31	0	0	0	0	1	0	1	0
Calvert, Maryland, US	24009	Maryland	2020-03-06	2020-03-30	2020-05-15	1	0	0	3.36543809162548	11	21	54.5111049851467	416.3085831	Friday	92525	-24	-70	2020-04-04	2020-03-15	2020-06-04	2020-04-05	-29	-9	-90	-30	0	0	0	0	1	0	1	0
Calvert, Maryland, US	24009	Maryland	2020-03-07	2020-03-30	2020-05-15	1	0	0	0	29	19.4285714285714	54.5111049851467	416.3085831	Saturday	92525	-23	-69	2020-04-04	2020-03-15	2020-06-04	2020-04-05	-28	-8	-89	-29	0	0	0	0	1	0	1	0
Calvert, Maryland, US	24009	Maryland	2020-03-08	2020-03-30	2020-05-15	1	0	0	0	42	19.1428571428571	54.5111049851467	416.3085831	Sunday	92525	-22	-68	2020-04-04	2020-03-15	2020-06-04	2020-04-05	-27	-7	-88	-28	0	0	0	0	1	0	1	0
Calvert, Maryland, US	24009	Maryland	2020-03-09	2020-03-30	2020-05-15	1	0	0	0	11	18.4285714285714	54.5111049851467	416.3085831	Monday	92525	-21	-67	2020-04-04	2020-03-15	2020-06-04	2020-04-05	-26	-6	-87	-27	0	0	0	0	1	0	1	0
Calvert, Maryland, US	24009	Maryland	2020-03-10	2020-03-30	2020-05-15	1	0	0	0	13	18.4285714285714	54.5111049851467	416.3085831	Tuesday	92525	-20	-66	2020-04-04	2020-03-15	2020-06-04	2020-04-05	-25	-5	-86	-26	0	0	0	0	1	0	1	0
Calvert, Maryland, US	24009	Maryland	2020-03-11	2020-03-30	2020-05-15	1	0	0	0	12	18.2857142857143	54.5111049851467	416.3085831	Wednesday	92525	-19	-65	2020-04-04	2020-03-15	2020-06-04	2020-04-05	-24	-4	-85	-25	0	0	0	0	1	0	1	0
Calvert, Maryland, US	24009	Maryland	2020-03-12	2020-03-30	2020-05-15	1	0	0	0	14	18.8571428571429	54.5111049851467	416.3085831	Thursday	92525	-18	-64	2020-04-04	2020-03-15	2020-06-04	2020-04-05	-23	-3	-84	-24	0	0	0	0	1	0	1	0
Calvert, Maryland, US	24009	Maryland	2020-03-13	2020-03-30	2020-05-15	1	0	0	0	12	19	54.5111049851467	416.3085831	Friday	92525	-17	-63	2020-04-04	2020-03-15	2020-06-04	2020-04-05	-22	-2	-83	-23	0	0	0	0	1	0	1	0
Calvert, Maryland, US	24009	Maryland	2020-03-14	2020-03-30	2020-05-15	1	0	0	0	43	21	54.5111049851467	416.3085831	Saturday	92525	-16	-62	2020-04-04	2020-03-15	2020-06-04	2020-04-05	-21	-1	-82	-22	0	0	0	0	1	0	1	0
Calvert, Maryland, US	24009	Maryland	2020-03-15	2020-03-30	2020-05-15	1	0	0	0	58	23.2857142857143	54.5111049851467	416.3085831	Sunday	92525	-15	-61	2020-04-04	2020-03-15	2020-06-04	2020-04-05	-20	0	-81	-21	0	0	0	0	1	0	1	0
Calvert, Maryland, US	24009	Maryland	2020-03-16	2020-03-30	2020-05-15	1	0	0	0	29	25.8571428571429	54.5111049851467	416.3085831	Monday	92525	-14	-60	2020-04-04	2020-03-15	2020-06-04	2020-04-05	-19	1	-80	-20	0	1	0	0	1	0	1	1
Calvert, Maryland, US	24009	Maryland	2020-03-17	2020-03-30	2020-05-15	1	0	0	0	36	29.1428571428571	54.5111049851467	416.3085831	Tuesday	92525	-13	-59	2020-04-04	2020-03-15	2020-06-04	2020-04-05	-18	2	-79	-19	0	1	0	0	1	0	1	1
Calvert, Maryland, US	24009	Maryland	2020-03-18	2020-03-30	2020-05-15	1	0	0	0	40	33.1428571428571	54.5111049851467	416.3085831	Wednesday	92525	-12	-58	2020-04-04	2020-03-15	2020-06-04	2020-04-05	-17	3	-78	-18	0	1	0	0	1	0	1	1
Calvert, Maryland, US	24009	Maryland	2020-03-19	2020-03-30	2020-05-15	1	0	0.108078897595245	0.0154398425136064	38	36.5714285714286	54.5111049851467	416.3085831	Thursday	92525	-11	-57	2020-04-04	2020-03-15	2020-06-04	2020-04-05	-16	4	-77	-17	0	1	0	0	1	0	1	1
Calvert, Maryland, US	24009	Maryland	2020-03-20	2020-03-30	2020-05-15	1	0	0.108078897595245	0.0308796850272127	36	40	54.5111049851467	416.3085831	Friday	92525	-10	-56	2020-04-04	2020-03-15	2020-06-04	2020-04-05	-15	5	-76	-16	0	1	0	0	1	0	1	1
Calvert, Maryland, US	24009	Maryland	2020-03-21	2020-03-30	2020-05-15	1	0	0.108078897595245	0.0463195275408191	63	42.8571428571429	54.5111049851467	416.3085831	Saturday	92525	-9	-55	2020-04-04	2020-03-15	2020-06-04	2020-04-05	-14	6	-75	-15	0	1	0	0	1	0	1	1
Calvert, Maryland, US	24009	Maryland	2020-03-22	2020-03-30	2020-05-15	1	0	0.216157795190489	0.0771992125680318	72	44.8571428571429	54.5111049851467	416.3085831	Sunday	92525	-8	-54	2020-04-04	2020-03-15	2020-06-04	2020-04-05	-13	7	-74	-14	0	1	0	0	1	0	1	1
Calvert, Maryland, US	24009	Maryland	2020-03-23	2020-03-30	2020-05-15	1	0	0.108078897595245	0.0926390550816382	55	48.5714285714286	54.5111049851467	416.3085831	Monday	92525	-7	-53	2020-04-04	2020-03-15	2020-06-04	2020-04-05	-12	8	-73	-13	0	1	0	0	1	0	1	1
Calvert, Maryland, US	24009	Maryland	2020-03-24	2020-03-30	2020-05-15	1	0	0.324236692785734	0.138958582622457	53	51	54.5111049851467	416.3085831	Tuesday	92525	-6	-52	2020-04-04	2020-03-15	2020-06-04	2020-04-05	-11	9	-72	-12	0	1	0	0	1	0	1	1
Calvert, Maryland, US	24009	Maryland	2020-03-25	2020-03-30	2020-05-15	1	0	0.324236692785734	0.185278110163276	60	53.8571428571429	54.5111049851467	416.3085831	Wednesday	92525	-5	-51	2020-04-04	2020-03-15	2020-06-04	2020-04-05	-10	10	-71	-11	0	1	0	0	1	0	1	1
Calvert, Maryland, US	24009	Maryland	2020-03-26	2020-03-30	2020-05-15	1	0	0.756552283166712	0.277917165244914	49	55.4285714285714	54.5111049851467	416.3085831	Thursday	92525	-4	-50	2020-04-04	2020-03-15	2020-06-04	2020-04-05	-9	11	-70	-10	0	1	0	0	1	0	1	1
Calvert, Maryland, US	24009	Maryland	2020-03-27	2020-03-30	2020-05-15	1	0	0.972710078357201	0.401435905353765	51	57.5714285714286	54.5111049851467	416.3085831	Friday	92525	-3	-49	2020-04-04	2020-03-15	2020-06-04	2020-04-05	-8	12	-69	-9	0	1	0	0	1	0	1	1
Calvert, Maryland, US	24009	Maryland	2020-03-28	2020-03-30	2020-05-15	1	0	0.864631180761956	0.50951480294901	72	58.8571428571429	54.5111049851467	416.3085831	Saturday	92525	-2	-48	2020-04-04	2020-03-15	2020-06-04	2020-04-05	-7	13	-68	-8	0	1	0	0	1	0	1	1
Calvert, Maryland, US	24009	Maryland	2020-03-29	2020-03-30	2020-05-15	1	0	1.08078897595245	0.633033543057861	75	59.2857142857143	54.5111049851467	416.3085831	Sunday	92525	-1	-47	2020-04-04	2020-03-15	2020-06-04	2020-04-05	-6	14	-67	-7	0	1	0	0	1	0	1	1
Calvert, Maryland, US	24009	Maryland	2020-03-30	2020-03-30	2020-05-15	1	0	1.29694677114293	0.802871810707531	47	58.1428571428571	54.5111049851467	416.3085831	Monday	92525	0	-46	2020-04-04	2020-03-15	2020-06-04	2020-04-05	-5	15	-66	-6	0	1	0	0	1	0	1	1
Calvert, Maryland, US	24009	Maryland	2020-03-31	2020-03-30	2020-05-15	1	1	1.62118346392867	0.988149920870807	64	59.7142857142857	54.5111049851467	416.3085831	Tuesday	92525	1	-45	2020-04-04	2020-03-15	2020-06-04	2020-04-05	-4	16	-65	-5	0	1	0	0	1	0	1	1
Calvert, Maryland, US	24009	Maryland	2020-04-01	2020-03-30	2020-05-15	1	1	1.9454201567144	1.2197475585749	60	59.7142857142857	54.5111049851467	416.3085831	Wednesday	92525	2	-44	2020-04-04	2020-03-15	2020-06-04	2020-04-05	-3	17	-64	-4	0	1	0	0	1	0	1	1
Calvert, Maryland, US	24009	Maryland	2020-04-02	2020-03-30	2020-05-15	1	1	2.37773574709538	1.451345196279	63	61.7142857142857	54.5111049851467	416.3085831	Thursday	92525	3	-43	2020-04-04	2020-03-15	2020-06-04	2020-04-05	-2	18	-63	-3	0	1	0	0	1	0	1	1
Calvert, Maryland, US	24009	Maryland	2020-04-03	2020-03-30	2020-05-15	1	1	3.24236692785734	1.77558188906473	55	62.2857142857143	54.5111049851467	416.3085831	Friday	92525	4	-42	2020-04-04	2020-03-15	2020-06-04	2020-04-05	-1	19	-62	-2	0	1	0	0	1	0	1	1
Calvert, Maryland, US	24009	Maryland	2020-04-04	2020-03-30	2020-05-15	1	1	3.56660362064307	2.16157795190489	73	62.4285714285714	54.5111049851467	416.3085831	Saturday	92525	5	-41	2020-04-04	2020-03-15	2020-06-04	2020-04-05	0	20	-61	-1	0	1	0	0	1	0	1	1
Calvert, Maryland, US	24009	Maryland	2020-04-05	2020-03-30	2020-05-15	1	1	4.21507700621454	2.60933338479948	76	62.5714285714286	54.5111049851467	416.3085831	Sunday	92525	6	-40	2020-04-04	2020-03-15	2020-06-04	2020-04-05	1	21	-60	0	1	1	0	0	1	1	0	1
Calvert, Maryland, US	24009	Maryland	2020-04-06	2020-03-30	2020-05-15	1	1	4.32315590380978	3.04164897518045	59	64.2857142857143	54.5111049851467	416.3085831	Monday	92525	7	-39	2020-04-04	2020-03-15	2020-06-04	2020-04-05	2	22	-59	1	1	1	0	1	1	1	0	1
Calvert, Maryland, US	24009	Maryland	2020-04-07	2020-03-30	2020-05-15	1	1	4.43123480140503	3.44308488053422	61	63.8571428571429	54.5111049851467	416.3085831	Tuesday	92525	8	-38	2020-04-04	2020-03-15	2020-06-04	2020-04-05	3	23	-58	2	1	1	0	1	1	1	0	1
Calvert, Maryland, US	24009	Maryland	2020-04-08	2020-03-30	2020-05-15	1	1	6.05241826533369	4.02979889605126	57	63.4285714285714	54.5111049851467	416.3085831	Wednesday	92525	9	-37	2020-04-04	2020-03-15	2020-06-04	2020-04-05	4	24	-57	3	1	1	0	1	1	1	0	1
Calvert, Maryland, US	24009	Maryland	2020-04-09	2020-03-30	2020-05-15	1	1	7.13320724128614	4.70915196664994	55	62.2857142857143	54.5111049851467	416.3085831	Thursday	92525	10	-36	2020-04-04	2020-03-15	2020-06-04	2020-04-05	5	25	-56	4	1	1	0	1	1	1	0	1
Calvert, Maryland, US	24009	Maryland	2020-04-10	2020-03-30	2020-05-15	1	1	8.21399621723858	5.41938472227583	55	62.2857142857143	54.5111049851467	416.3085831	Friday	92525	11	-35	2020-04-04	2020-03-15	2020-06-04	2020-04-05	6	26	-55	5	1	1	0	1	1	1	0	1
Calvert, Maryland, US	24009	Maryland	2020-04-11	2020-03-30	2020-05-15	1	1	8.86246960281005	6.17593700544254	64	61	54.5111049851467	416.3085831	Saturday	92525	12	-34	2020-04-04	2020-03-15	2020-06-04	2020-04-05	7	27	-54	6	1	1	0	1	1	1	0	1
Calvert, Maryland, US	24009	Maryland	2020-04-12	2020-03-30	2020-05-15	1	1	9.72710078357201	6.96336897363647	81	61.7142857142857	54.5111049851467	416.3085831	Sunday	92525	13	-33	2020-04-04	2020-03-15	2020-06-04	2020-04-05	8	28	-53	7	1	1	0	1	1	1	0	1
Calvert, Maryland, US	24009	Maryland	2020-04-13	2020-03-30	2020-05-15	1	1	10.159416373953	7.79712046937121	65	62.5714285714286	54.5111049851467	416.3085831	Monday	92525	14	-32	2020-04-04	2020-03-15	2020-06-04	2020-04-05	9	29	-52	8	1	1	0	1	1	1	0	1
Calvert, Maryland, US	24009	Maryland	2020-04-14	2020-03-30	2020-05-15	1	1	10.6998108619292	8.69263133516038	56	61.8571428571429	54.5111049851467	416.3085831	Tuesday	92525	15	-31	2020-04-04	2020-03-15	2020-06-04	2020-04-05	10	30	-51	9	1	1	0	1	1	1	0	1
Calvert, Maryland, US	24009	Maryland	2020-04-15	2020-03-30	2020-05-15	1	1	11.0240475547149	9.40286409078627	55	61.5714285714286	54.5111049851467	416.3085831	Wednesday	92525	16	-30	2020-04-04	2020-03-15	2020-06-04	2020-04-05	11	31	-50	10	1	1	0	1	1	1	0	1
Calvert, Maryland, US	24009	Maryland	2020-04-16	2020-03-30	2020-05-15	1	1	11.1321264523102	9.97413826378971	53	61.2857142857143	54.5111049851467	416.3085831	Thursday	92525	17	-29	2020-04-04	2020-03-15	2020-06-04	2020-04-05	12	32	-49	11	1	1	0	1	1	1	0	1
Calvert, Maryland, US	24009	Maryland	2020-04-17	2020-03-30	2020-05-15	1	1	11.7805998378817	10.4836530667387	50	60.5714285714286	54.5111049851467	416.3085831	Friday	92525	18	-28	2020-04-04	2020-03-15	2020-06-04	2020-04-05	13	33	-48	12	1	1	0	1	1	1	0	1
Calvert, Maryland, US	24009	Maryland	2020-04-18	2020-03-30	2020-05-15	1	1	11.7805998378817	10.9005288146061	69	61.2857142857143	54.5111049851467	416.3085831	Saturday	92525	19	-27	2020-04-04	2020-03-15	2020-06-04	2020-04-05	14	34	-47	13	1	1	0	1	1	1	0	1
Calvert, Maryland, US	24009	Maryland	2020-04-19	2020-03-30	2020-05-15	1	1	12.2129154282626	11.255645192419	71	59.8571428571429	54.5111049851467	416.3085831	Sunday	92525	20	-26	2020-04-04	2020-03-15	2020-06-04	2020-04-05	15	35	-46	14	1	1	0	1	1	1	0	1
Calvert, Maryland, US	24009	Maryland	2020-04-20	2020-03-30	2020-05-15	1	1	12.3209943258579	11.5644420426912	59	59	54.5111049851467	416.3085831	Monday	92525	21	-25	2020-04-04	2020-03-15	2020-06-04	2020-04-05	16	36	-45	15	1	1	0	1	1	1	0	1
Calvert, Maryland, US	24009	Maryland	2020-04-21	2020-03-30	2020-05-15	1	1	12.5371521210484	11.8269193654225	55	58.8571428571429	54.5111049851467	416.3085831	Tuesday	92525	22	-24	2020-04-04	2020-03-15	2020-06-04	2020-04-05	17	37	-44	16	1	1	0	1	1	1	0	1
Calvert, Maryland, US	24009	Maryland	2020-04-22	2020-03-30	2020-05-15	1	1	12.7533099162389	12.0739568456402	49	58	54.5111049851467	416.3085831	Wednesday	92525	23	-23	2020-04-04	2020-03-15	2020-06-04	2020-04-05	18	38	-43	17	1	1	0	1	1	1	0	1
Calvert, Maryland, US	24009	Maryland	2020-04-23	2020-03-30	2020-05-15	1	1	13.0775466090246	12.3518740108851	52	57.8571428571429	54.5111049851467	416.3085831	Thursday	92525	24	-22	2020-04-04	2020-03-15	2020-06-04	2020-04-05	19	39	-42	18	1	1	0	1	1	1	0	1
Calvert, Maryland, US	24009	Maryland	2020-04-24	2020-03-30	2020-05-15	1	1	13.5098621994056	12.5989114911028	55	58.5714285714286	54.5111049851467	416.3085831	Friday	92525	25	-21	2020-04-04	2020-03-15	2020-06-04	2020-04-05	20	40	-41	19	1	1	0	1	1	1	0	1
Calvert, Maryland, US	24009	Maryland	2020-04-25	2020-03-30	2020-05-15	1	1	14.0502566873818	12.9231481838885	59	57.1428571428571	54.5111049851467	416.3085831	Saturday	92525	26	-20	2020-04-04	2020-03-15	2020-06-04	2020-04-05	21	41	-40	20	1	1	0	1	1	1	0	1
Calvert, Maryland, US	24009	Maryland	2020-04-26	2020-03-30	2020-05-15	1	1	14.4825722777628	13.2473848766743	72	57.2857142857143	54.5111049851467	416.3085831	Sunday	92525	27	-19	2020-04-04	2020-03-15	2020-06-04	2020-04-05	22	42	-39	21	1	1	0	1	1	1	0	1
Calvert, Maryland, US	24009	Maryland	2020-04-27	2020-03-30	2020-05-15	1	1	14.9148878681437	13.6179410970008	54	56.5714285714286	54.5111049851467	416.3085831	Monday	92525	28	-18	2020-04-04	2020-03-15	2020-06-04	2020-04-05	23	43	-38	22	1	1	0	1	1	1	0	1
Calvert, Maryland, US	24009	Maryland	2020-04-28	2020-03-30	2020-05-15	1	1	15.022966765739	13.9730574748138	49	55.7142857142857	54.5111049851467	416.3085831	Tuesday	92525	29	-17	2020-04-04	2020-03-15	2020-06-04	2020-04-05	24	44	-37	23	1	1	0	1	1	1	0	1
Calvert, Maryland, US	24009	Maryland	2020-04-29	2020-03-30	2020-05-15	1	1	15.3472034585247	14.3436136951403	49	55.7142857142857	54.5111049851467	416.3085831	Wednesday	92525	30	-16	2020-04-04	2020-03-15	2020-06-04	2020-04-05	25	45	-36	24	1	1	0	1	1	1	0	1
Calvert, Maryland, US	24009	Maryland	2020-04-30	2020-03-30	2020-05-15	1	1	16.2118346392867	14.7913691280349	57	56.4285714285714	54.5111049851467	416.3085831	Thursday	92525	31	-15	2020-04-04	2020-03-15	2020-06-04	2020-04-05	26	46	-35	25	1	1	0	1	1	1	0	1
Calvert, Maryland, US	24009	Maryland	2020-05-01	2020-03-30	2020-05-15	1	1	17.4007025128344	15.3472034585247	44	54.8571428571429	54.5111049851467	416.3085831	Friday	92525	32	-14	2020-04-04	2020-03-15	2020-06-04	2020-04-05	27	47	-34	26	1	1	0	1	1	1	0	1
Calvert, Maryland, US	24009	Maryland	2020-05-02	2020-03-30	2020-05-15	1	1	17.2926236152391	15.8103987339329	49	53.4285714285714	54.5111049851467	416.3085831	Saturday	92525	33	-13	2020-04-04	2020-03-15	2020-06-04	2020-04-05	28	48	-33	27	1	1	0	1	1	1	0	1
Calvert, Maryland, US	24009	Maryland	2020-05-03	2020-03-30	2020-05-15	1	1	17.5087814104296	16.2427143243139	69	53	54.5111049851467	416.3085831	Sunday	92525	34	-12	2020-04-04	2020-03-15	2020-06-04	2020-04-05	29	49	-32	28	1	1	0	1	1	1	0	1
Calvert, Maryland, US	24009	Maryland	2020-05-04	2020-03-30	2020-05-15	1	1	18.4814914887868	16.7522291272629	47	52	54.5111049851467	416.3085831	Monday	92525	35	-11	2020-04-04	2020-03-15	2020-06-04	2020-04-05	30	50	-31	29	1	1	0	1	1	1	0	1
Calvert, Maryland, US	24009	Maryland	2020-05-05	2020-03-30	2020-05-15	1	1	18.8057281815725	17.2926236152391	49	52	54.5111049851467	416.3085831	Tuesday	92525	36	-10	2020-04-04	2020-03-15	2020-06-04	2020-04-05	31	51	-30	30	1	1	0	1	1	1	0	1
Calvert, Maryland, US	24009	Maryland	2020-05-06	2020-03-30	2020-05-15	1	1	19.886517157525	17.9410970008106	52	52.4285714285714	54.5111049851467	416.3085831	Wednesday	92525	37	-9	2020-04-04	2020-03-15	2020-06-04	2020-04-05	32	52	-29	31	1	1	0	1	1	1	0	1
Calvert, Maryland, US	24009	Maryland	2020-05-07	2020-03-30	2020-05-15	1	1	20.318832747906	18.5278110163276	42	50.2857142857143	54.5111049851467	416.3085831	Thursday	92525	38	-8	2020-04-04	2020-03-15	2020-06-04	2020-04-05	33	53	-28	32	1	1	0	1	1	1	0	1
Calvert, Maryland, US	24009	Maryland	2020-05-08	2020-03-30	2020-05-15	1	1	20.6430694406917	18.9910062917358	38	49.4285714285714	54.5111049851467	416.3085831	Friday	92525	39	-7	2020-04-04	2020-03-15	2020-06-04	2020-04-05	34	54	-27	33	1	1	0	1	1	1	0	1
Calvert, Maryland, US	24009	Maryland	2020-05-09	2020-03-30	2020-05-15	1	1	21.8319373142394	19.6394796773073	49	49.4285714285714	54.5111049851467	416.3085831	Saturday	92525	40	-6	2020-04-04	2020-03-15	2020-06-04	2020-04-05	35	55	-26	34	1	1	0	1	1	1	0	1
Calvert, Maryland, US	24009	Maryland	2020-05-10	2020-03-30	2020-05-15	1	1	22.2642529046204	20.318832747906	56	47.5714285714286	54.5111049851467	416.3085831	Sunday	92525	41	-5	2020-04-04	2020-03-15	2020-06-04	2020-04-05	36	56	-25	35	1	1	0	1	1	1	0	1
Calvert, Maryland, US	24009	Maryland	2020-05-11	2020-03-30	2020-05-15	1	1	22.5884895974061	20.905546763423	46	47.4285714285714	54.5111049851467	416.3085831	Monday	92525	42	-4	2020-04-04	2020-03-15	2020-06-04	2020-04-05	37	57	-24	36	1	1	0	1	1	1	0	1
Calvert, Maryland, US	24009	Maryland	2020-05-12	2020-03-30	2020-05-15	1	1	22.8046473925966	21.4768209364264	44	46.7142857142857	54.5111049851467	416.3085831	Tuesday	92525	43	-3	2020-04-04	2020-03-15	2020-06-04	2020-04-05	38	58	-23	37	1	1	0	1	1	1	0	1
Calvert, Maryland, US	24009	Maryland	2020-05-13	2020-03-30	2020-05-15	1	1	23.1288840853823	21.9400162118346	36	44.4285714285714	54.5111049851467	416.3085831	Wednesday	92525	44	-2	2020-04-04	2020-03-15	2020-06-04	2020-04-05	39	59	-22	38	1	1	0	1	1	1	0	1
Calvert, Maryland, US	24009	Maryland	2020-05-14	2020-03-30	2020-05-15	1	1	24.31775195893	22.5112903848381	39	44	54.5111049851467	416.3085831	Thursday	92525	45	-1	2020-04-04	2020-03-15	2020-06-04	2020-04-05	40	60	-21	39	1	1	0	1	1	1	0	1
Calvert, Maryland, US	24009	Maryland	2020-05-15	2020-03-30	2020-05-15	0	1	24.6419886517158	23.0825645578415	32	43.1428571428571	54.5111049851467	416.3085831	Friday	92525	46	0	2020-04-04	2020-03-15	2020-06-04	2020-04-05	41	61	-20	40	1	1	0	1	1	1	0	1
Calvert, Maryland, US	24009	Maryland	2020-05-16	2020-03-30	2020-05-15	0	1	25.614698730073	23.6229590458177	42	42.1428571428571	54.5111049851467	416.3085831	Saturday	92525	47	1	2020-04-04	2020-03-15	2020-06-04	2020-04-05	42	62	-19	41	1	1	0	1	1	1	0	1
Calvert, Maryland, US	24009	Maryland	2020-05-17	2020-03-30	2020-05-15	0	1	26.0470143204539	24.163353533794	64	43.2857142857143	54.5111049851467	416.3085831	Sunday	92525	48	2	2020-04-04	2020-03-15	2020-06-04	2020-04-05	43	63	-18	42	1	1	0	1	1	1	0	1
Calvert, Maryland, US	24009	Maryland	2020-05-18	2020-03-30	2020-05-15	0	1	26.4793299108349	24.7191878642838	42	42.7142857142857	54.5111049851467	416.3085831	Monday	92525	49	3	2020-04-04	2020-03-15	2020-06-04	2020-04-05	44	64	-17	43	1	1	0	1	1	1	0	1
Calvert, Maryland, US	24009	Maryland	2020-05-19	2020-03-30	2020-05-15	0	1	27.5601188867874	25.3985409348825	40	42.1428571428571	54.5111049851467	416.3085831	Tuesday	92525	50	4	2020-04-04	2020-03-15	2020-06-04	2020-04-05	45	65	-16	44	1	1	0	1	1	1	0	1
Calvert, Maryland, US	24009	Maryland	2020-05-20	2020-03-30	2020-05-15	0	1	27.9924344771683	26.0933338479947	39	42.5714285714286	54.5111049851467	416.3085831	Wednesday	92525	51	5	2020-04-04	2020-03-15	2020-06-04	2020-04-05	46	66	-15	45	1	1	0	1	1	1	0	1
Calvert, Maryland, US	24009	Maryland	2020-05-21	2020-03-30	2020-05-15	0	1	30.045933531478	26.9116455012159	38	42.4285714285714	54.5111049851467	416.3085831	Thursday	92525	52	6	2020-04-04	2020-03-15	2020-06-04	2020-04-05	47	67	-14	46	1	1	0	1	1	1	0	1
Calvert, Maryland, US	24009	Maryland	2020-05-22	2020-03-30	2020-05-15	0	1	31.4509592002162	27.8843555795731	33	42.5714285714286	54.5111049851467	416.3085831	Friday	92525	53	7	2020-04-04	2020-03-15	2020-06-04	2020-04-05	48	68	-13	47	1	1	0	1	1	1	0	1
Calvert, Maryland, US	24009	Maryland	2020-05-23	2020-03-30	2020-05-15	0	1	32.2075114833829	28.8261859729031	40	42.2857142857143	54.5111049851467	416.3085831	Saturday	92525	54	8	2020-04-04	2020-03-15	2020-06-04	2020-04-05	49	69	-12	48	1	1	0	1	1	1	0	1
Calvert, Maryland, US	24009	Maryland	2020-05-24	2020-03-30	2020-05-15	0	1	32.8559848689543	29.7988960512603	54	40.8571428571429	54.5111049851467	416.3085831	Sunday	92525	55	9	2020-04-04	2020-03-15	2020-06-04	2020-04-05	50	70	-11	49	1	1	0	1	1	1	0	1
Calvert, Maryland, US	24009	Maryland	2020-05-25	2020-03-30	2020-05-15	0	1	33.1802215617401	30.7561662871039	52	42.2857142857143	54.5111049851467	416.3085831	Monday	92525	56	10	2020-04-04	2020-03-15	2020-06-04	2020-04-05	51	71	-10	50	1	1	0	1	1	1	0	1
Calvert, Maryland, US	24009	Maryland	2020-05-26	2020-03-30	2020-05-15	0	1	33.2883004593353	31.574477940325	39	42.1428571428571	54.5111049851467	416.3085831	Tuesday	92525	57	11	2020-04-04	2020-03-15	2020-06-04	2020-04-05	52	72	-9	51	1	1	0	1	1	1	0	1
Calvert, Maryland, US	24009	Maryland	2020-05-27	2020-03-30	2020-05-15	0	1	33.9367738449068	32.4236692785734	37	41.8571428571429	54.5111049851467	416.3085831	Wednesday	92525	58	12	2020-04-04	2020-03-15	2020-06-04	2020-04-05	53	73	-8	52	1	1	0	1	1	1	0	1
Calvert, Maryland, US	24009	Maryland	2020-05-28	2020-03-30	2020-05-15	0	1	34.5852472304783	33.0721426641448	39	42	54.5111049851467	416.3085831	Thursday	92525	59	13	2020-04-04	2020-03-15	2020-06-04	2020-04-05	54	74	-7	53	1	1	0	1	1	1	0	1
Calvert, Maryland, US	24009	Maryland	2020-05-29	2020-03-30	2020-05-15	0	1	35.5579573088354	33.6588566796619	29	41.4285714285714	54.5111049851467	416.3085831	Friday	92525	60	14	2020-04-04	2020-03-15	2020-06-04	2020-04-05	55	75	-6	54	1	1	0	1	1	1	0	1
Calvert, Maryland, US	24009	Maryland	2020-05-30	2020-03-30	2020-05-15	0	1	36.0983517968117	34.2146910101517	37	41	54.5111049851467	416.3085831	Saturday	92525	61	15	2020-04-04	2020-03-15	2020-06-04	2020-04-05	56	76	-5	55	1	1	0	1	1	1	0	1
Calvert, Maryland, US	24009	Maryland	2020-05-31	2020-03-30	2020-05-15	0	1	36.8549040799784	34.7859651831551	49	40.2857142857143	54.5111049851467	416.3085831	Sunday	92525	62	16	2020-04-04	2020-03-15	2020-06-04	2020-04-05	57	77	-4	56	1	1	0	1	1	1	0	1
Calvert, Maryland, US	24009	Maryland	2020-06-01	2020-03-30	2020-05-15	0	1	37.7195352607403	35.4344385687266	28	36.8571428571429	54.5111049851467	416.3085831	Monday	92525	63	17	2020-04-04	2020-03-15	2020-06-04	2020-04-05	58	78	-3	57	1	1	0	1	1	1	0	1
Calvert, Maryland, US	24009	Maryland	2020-06-02	2020-03-30	2020-05-15	0	1	38.0437719535261	36.1137916393253	30	35.5714285714286	54.5111049851467	416.3085831	Tuesday	92525	64	18	2020-04-04	2020-03-15	2020-06-04	2020-04-05	59	79	-2	58	1	1	0	1	1	1	0	1
Calvert, Maryland, US	24009	Maryland	2020-06-03	2020-03-30	2020-05-15	0	1	37.6114563631451	36.6387462847879	36	35.4285714285714	54.5111049851467	416.3085831	Wednesday	92525	65	19	2020-04-04	2020-03-15	2020-06-04	2020-04-05	60	80	-1	59	1	1	0	1	1	1	0	1
Calvert, Maryland, US	24009	Maryland	2020-06-04	2020-03-30	2020-05-15	0	1	38.0437719535261	37.1328212452233	34	34.7142857142857	54.5111049851467	416.3085831	Thursday	92525	66	20	2020-04-04	2020-03-15	2020-06-04	2020-04-05	61	81	0	60	1	1	0	1	0	1	0	1
Calvert, Maryland, US	24009	Maryland	2020-06-05	2020-03-30	2020-05-15	0	1	38.1518508511213	37.5033774655499	26	34.2857142857143	54.5111049851467	416.3085831	Friday	92525	67	21	2020-04-04	2020-03-15	2020-06-04	2020-04-05	62	82	1	61	1	1	1	1	0	1	0	1
Calvert, Maryland, US	24009	Maryland	2020-06-06	2020-03-30	2020-05-15	0	1	38.2599297487166	37.812174315822	36	34.1428571428571	54.5111049851467	416.3085831	Saturday	92525	68	22	2020-04-04	2020-03-15	2020-06-04	2020-04-05	63	83	2	62	1	1	1	1	0	1	0	1
Calvert, Maryland, US	24009	Maryland	2020-06-07	2020-03-30	2020-05-15	0	1	38.6922453390975	38.0746516385533	43	33.2857142857143	54.5111049851467	416.3085831	Sunday	92525	69	23	2020-04-04	2020-03-15	2020-06-04	2020-04-05	64	84	3	63	1	1	1	1	0	1	0	1
Calvert, Maryland, US	24009	Maryland	2020-06-08	2020-03-30	2020-05-15	0	1	39.1245609294785	38.2753695912302	32	33.8571428571429	54.5111049851467	416.3085831	Monday	92525	70	24	2020-04-04	2020-03-15	2020-06-04	2020-04-05	65	85	4	64	1	1	1	1	0	1	0	1
Calvert, Maryland, US	24009	Maryland	2020-06-09	2020-03-30	2020-05-15	0	1	39.2326398270738	38.4452078588798	27	33.4285714285714	54.5111049851467	416.3085831	Tuesday	92525	71	25	2020-04-04	2020-03-15	2020-06-04	2020-04-05	66	86	5	65	1	1	1	1	0	1	0	1
Calvert, Maryland, US	24009	Maryland	2020-06-10	2020-03-30	2020-05-15	0	1	39.2326398270738	38.6768054965839	30	32.5714285714286	54.5111049851467	416.3085831	Wednesday	92525	72	26	2020-04-04	2020-03-15	2020-06-04	2020-04-05	67	87	6	66	1	1	1	1	0	1	0	1
Calvert, Maryland, US	24009	Maryland	2020-06-11	2020-03-30	2020-05-15	0	1	39.5568765198595	38.8929632917744	31	32.1428571428571	54.5111049851467	416.3085831	Thursday	92525	73	27	2020-04-04	2020-03-15	2020-06-04	2020-04-05	68	88	7	67	1	1	1	1	0	1	0	1
Calvert, Maryland, US	24009	Maryland	2020-06-12	2020-03-30	2020-05-15	0	1	39.9891921102405	39.1554406145057	23	31.7142857142857	54.5111049851467	416.3085831	Friday	92525	74	28	2020-04-04	2020-03-15	2020-06-04	2020-04-05	69	89	8	68	1	1	1	1	0	1	0	1
Calvert, Maryland, US	24009	Maryland	2020-06-13	2020-03-30	2020-05-15	0	1	40.3134288030262	39.4487976222643	36	31.7142857142857	54.5111049851467	416.3085831	Saturday	92525	75	29	2020-04-04	2020-03-15	2020-06-04	2020-04-05	70	90	9	69	1	1	1	1	0	1	0	1
Calvert, Maryland, US	24009	Maryland	2020-06-14	2020-03-30	2020-05-15	0	1	40.5295865982167	39.7112749449956	45	32	54.5111049851467	416.3085831	Sunday	92525	76	30	2020-04-04	2020-03-15	2020-06-04	2020-04-05	71	91	10	70	1	1	1	1	0	1	0	1
Calvert, Maryland, US	24009	Maryland	2020-06-15	2020-03-30	2020-05-15	0	1	40.6376654958119	39.927432740186	42	33.4285714285714	54.5111049851467	416.3085831	Monday	92525	77	31	2020-04-04	2020-03-15	2020-06-04	2020-04-05	72	92	11	71	1	1	1	1	0	1	0	1
Calvert, Maryland, US	24009	Maryland	2020-06-16	2020-03-30	2020-05-15	0	1	41.0699810861929	40.1899100629174	35	34.5714285714286	54.5111049851467	416.3085831	Tuesday	92525	78	32	2020-04-04	2020-03-15	2020-06-04	2020-04-05	73	93	12	72	1	1	1	1	0	1	0	1
Calvert, Maryland, US	24009	Maryland	2020-06-17	2020-03-30	2020-05-15	0	1	41.2861388813834	40.4832670706759	39	35.8571428571429	54.5111049851467	416.3085831	Wednesday	92525	79	33	2020-04-04	2020-03-15	2020-06-04	2020-04-05	74	94	13	73	1	1	1	1	0	1	0	1
Calvert, Maryland, US	24009	Maryland	2020-06-18	2020-03-30	2020-05-15	0	1	41.6103755741691	40.7766240784344	34	36.2857142857143	54.5111049851467	416.3085831	Thursday	92525	80	34	2020-04-04	2020-03-15	2020-06-04	2020-04-05	75	95	14	74	1	1	1	1	0	1	0	1
Calvert, Maryland, US	24009	Maryland	2020-06-19	2020-03-30	2020-05-15	0	1	42.0426911645501	41.0699810861929	32	37.5714285714286	54.5111049851467	416.3085831	Friday	92525	81	35	2020-04-04	2020-03-15	2020-06-04	2020-04-05	76	96	15	75	1	1	1	1	0	1	0	1
Calvert, Maryland, US	24009	Maryland	2020-06-20	2020-03-30	2020-05-15	0	1	42.4750067549311	41.378777936465	39	38	54.5111049851467	416.3085831	Saturday	92525	82	36	2020-04-04	2020-03-15	2020-06-04	2020-04-05	77	97	16	76	1	1	1	1	0	1	0	1
Calvert, Maryland, US	24009	Maryland	2020-06-21	2020-03-30	2020-05-15	0	1	42.5830856525263	41.6721349442236	41	37.4285714285714	54.5111049851467	416.3085831	Sunday	92525	83	37	2020-04-04	2020-03-15	2020-06-04	2020-04-05	78	98	17	77	1	1	1	1	0	1	0	1
Calvert, Maryland, US	24009	Maryland	2020-06-22	2020-03-30	2020-05-15	0	1	42.9073223453121	41.9963716370093	38	36.8571428571429	54.5111049851467	416.3085831	Monday	92525	84	38	2020-04-04	2020-03-15	2020-06-04	2020-04-05	79	99	18	78	1	1	1	1	0	1	0	1
Calvert, Maryland, US	24009	Maryland	2020-06-23	2020-03-30	2020-05-15	0	1	43.0154012429073	42.2742888022542	30	36.1428571428571	54.5111049851467	416.3085831	Tuesday	92525	85	39	2020-04-04	2020-03-15	2020-06-04	2020-04-05	80	100	19	79	1	1	1	1	0	1	0	1
Calvert, Maryland, US	24009	Maryland	2020-06-24	2020-03-30	2020-05-15	0	1	43.4477168332883	42.5830856525263	34	35.4285714285714	54.5111049851467	416.3085831	Wednesday	92525	86	40	2020-04-04	2020-03-15	2020-06-04	2020-04-05	81	101	20	80	1	1	1	1	0	1	0	1
Calvert, Maryland, US	24009	Maryland	2020-06-25	2020-03-30	2020-05-15	0	1	43.5557957308835	42.8610028177713	29	34.7142857142857	54.5111049851467	416.3085831	Thursday	92525	87	41	2020-04-04	2020-03-15	2020-06-04	2020-04-05	82	102	21	81	1	1	1	1	0	1	0	1
Calvert, Maryland, US	24009	Maryland	2020-06-26	2020-03-30	2020-05-15	0	1	43.6638746284788	43.0926004554754	27	34	54.5111049851467	416.3085831	Friday	92525	88	42	2020-04-04	2020-03-15	2020-06-04	2020-04-05	83	103	22	82	1	1	1	1	0	1	0	1
Calvert, Maryland, US	24009	Maryland	2020-06-27	2020-03-30	2020-05-15	0	1	44.0961902188598	43.3241980931794	35	33.4285714285714	54.5111049851467	416.3085831	Saturday	92525	89	43	2020-04-04	2020-03-15	2020-06-04	2020-04-05	84	104	23	83	1	1	1	1	0	1	0	1
Calvert, Maryland, US	24009	Maryland	2020-06-28	2020-03-30	2020-05-15	0	1	44.3123480140503	43.5712355733972	42	33.5714285714286	54.5111049851467	416.3085831	Sunday	92525	90	44	2020-04-04	2020-03-15	2020-06-04	2020-04-05	85	105	24	84	1	1	1	1	0	1	0	1
Calvert, Maryland, US	24009	Maryland	2020-06-29	2020-03-30	2020-05-15	0	1	44.636584706836	43.8182730536149	47	34.8571428571429	54.5111049851467	416.3085831	Monday	92525	91	45	2020-04-04	2020-03-15	2020-06-04	2020-04-05	86	106	25	85	1	1	1	1	0	1	0	1
Calvert, Maryland, US	24009	Maryland	2020-06-30	2020-03-30	2020-05-15	0	1	44.7446636044312	44.0653105338326	36	35.7142857142857	54.5111049851467	416.3085831	Tuesday	92525	92	46	2020-04-04	2020-03-15	2020-06-04	2020-04-05	87	107	26	86	1	1	1	1	0	1	0	1
Calvert, Maryland, US	24009	Maryland	2020-07-01	2020-03-30	2020-05-15	0	1	44.8527425020265	44.2660284865094	31	35.2857142857143	54.5111049851467	416.3085831	Wednesday	92525	93	47	2020-04-04	2020-03-15	2020-06-04	2020-04-05	88	108	27	87	1	1	1	1	0	1	0	1
Calvert, Maryland, US	24009	Maryland	2020-07-02	2020-03-30	2020-05-15	0	1	45.1769791948122	44.4976261242135	22	34.2857142857143	54.5111049851467	416.3085831	Thursday	92525	94	48	2020-04-04	2020-03-15	2020-06-04	2020-04-05	89	109	28	88	1	1	1	1	0	1	0	1
Calvert, Maryland, US	24009	Maryland	2020-07-03	2020-03-30	2020-05-15	0	1	45.2850580924075	44.7292237619176	29	34.5714285714286	54.5111049851467	416.3085831	Friday	92525	95	49	2020-04-04	2020-03-15	2020-06-04	2020-04-05	90	110	29	89	1	1	1	1	0	1	0	1
Calvert, Maryland, US	24009	Maryland	2020-07-04	2020-03-30	2020-05-15	0	1	45.2850580924075	44.8990620295673	41	35.4285714285714	54.5111049851467	416.3085831	Saturday	92525	96	50	2020-04-04	2020-03-15	2020-06-04	2020-04-05	91	111	30	90	1	1	1	1	0	1	0	1
Calvert, Maryland, US	24009	Maryland	2020-07-05	2020-03-30	2020-05-15	0	1	45.5012158875979	45.068900297217	45	35.8571428571429	54.5111049851467	416.3085831	Sunday	92525	97	51	2020-04-04	2020-03-15	2020-06-04	2020-04-05	92	112	31	91	1	1	1	1	0	1	0	1
Camas, Idaho, US	16025	Idaho	2020-03-01	2020-03-25	2020-05-01	1	0	0	38.6922453390975	64	38.2857142857143	93.1166561684488	1.039559617	Sunday	1106	-24	-61	2020-03-30	2020-03-10	2020-05-21	2020-03-22	-29	-9	-81	-21	0	0	0	0	1	0	1	0
Camas, Idaho, US	16025	Idaho	2020-03-02	2020-03-25	2020-05-01	1	0	0	32.3001505384645	31	37.5714285714286	93.1166561684488	1.039559617	Monday	1106	-23	-60	2020-03-30	2020-03-10	2020-05-21	2020-03-22	-28	-8	-80	-20	0	0	0	0	1	0	1	0
Camas, Idaho, US	16025	Idaho	2020-03-03	2020-03-25	2020-05-01	1	0	0	25.8926158953179	24	36.5714285714286	93.1166561684488	1.039559617	Tuesday	1106	-22	-59	2020-03-30	2020-03-10	2020-05-21	2020-03-22	-27	-7	-79	-19	0	0	0	0	1	0	1	0
Camas, Idaho, US	16025	Idaho	2020-03-04	2020-03-25	2020-05-01	1	0	0	19.4387617246304	23	36.7142857142857	93.1166561684488	1.039559617	Wednesday	1106	-21	-58	2020-03-30	2020-03-10	2020-05-21	2020-03-22	-26	-6	-78	-18	0	0	0	0	1	0	1	0
Camas, Idaho, US	16025	Idaho	2020-03-05	2020-03-25	2020-05-01	1	0	0	12.9694677114293	15	34.7142857142857	93.1166561684488	1.039559617	Thursday	1106	-20	-57	2020-03-30	2020-03-10	2020-05-21	2020-03-22	-25	-5	-77	-17	0	0	0	0	1	0	1	0
Camas, Idaho, US	16025	Idaho	2020-03-06	2020-03-25	2020-05-01	1	0	0	6.50017369822828	22	32	93.1166561684488	1.039559617	Friday	1106	-19	-56	2020-03-30	2020-03-10	2020-05-21	2020-03-22	-24	-4	-76	-16	0	0	0	0	1	0	1	0
Camas, Idaho, US	16025	Idaho	2020-03-07	2020-03-25	2020-05-01	1	0	0	0	16	27.8571428571429	93.1166561684488	1.039559617	Saturday	1106	-18	-55	2020-03-30	2020-03-10	2020-05-21	2020-03-22	-23	-3	-75	-15	0	0	0	0	1	0	1	0
Camas, Idaho, US	16025	Idaho	2020-03-08	2020-03-25	2020-05-01	1	0	0	0	35	23.7142857142857	93.1166561684488	1.039559617	Sunday	1106	-17	-54	2020-03-30	2020-03-10	2020-05-21	2020-03-22	-22	-2	-74	-14	0	0	0	0	1	0	1	0
Camas, Idaho, US	16025	Idaho	2020-03-09	2020-03-25	2020-05-01	1	0	0	0	58	27.5714285714286	93.1166561684488	1.039559617	Monday	1106	-16	-53	2020-03-30	2020-03-10	2020-05-21	2020-03-22	-21	-1	-73	-13	0	0	0	0	1	0	1	0
Camas, Idaho, US	16025	Idaho	2020-03-10	2020-03-25	2020-05-01	1	0	0	0	30	28.4285714285714	93.1166561684488	1.039559617	Tuesday	1106	-15	-52	2020-03-30	2020-03-10	2020-05-21	2020-03-22	-20	0	-72	-12	0	0	0	0	1	0	1	0
Camas, Idaho, US	16025	Idaho	2020-03-11	2020-03-25	2020-05-01	1	0	0	0	30	29.4285714285714	93.1166561684488	1.039559617	Wednesday	1106	-14	-51	2020-03-30	2020-03-10	2020-05-21	2020-03-22	-19	1	-71	-11	0	1	0	0	1	0	1	1
Camas, Idaho, US	16025	Idaho	2020-03-12	2020-03-25	2020-05-01	1	0	0	0	17	29.7142857142857	93.1166561684488	1.039559617	Thursday	1106	-13	-50	2020-03-30	2020-03-10	2020-05-21	2020-03-22	-18	2	-70	-10	0	1	0	0	1	0	1	1
Camas, Idaho, US	16025	Idaho	2020-03-13	2020-03-25	2020-05-01	1	0	0	0	0	26.5714285714286	93.1166561684488	1.039559617	Friday	1106	-12	-49	2020-03-30	2020-03-10	2020-05-21	2020-03-22	-17	3	-69	-9	0	1	0	0	1	0	1	1
Camas, Idaho, US	16025	Idaho	2020-03-14	2020-03-25	2020-05-01	1	0	0	0	29	28.4285714285714	93.1166561684488	1.039559617	Saturday	1106	-11	-48	2020-03-30	2020-03-10	2020-05-21	2020-03-22	-16	4	-68	-8	0	1	0	0	1	0	1	1
Camas, Idaho, US	16025	Idaho	2020-03-15	2020-03-25	2020-05-01	1	0	0	0	50	30.5714285714286	93.1166561684488	1.039559617	Sunday	1106	-10	-47	2020-03-30	2020-03-10	2020-05-21	2020-03-22	-15	5	-67	-7	0	1	0	0	1	0	1	1
Camas, Idaho, US	16025	Idaho	2020-03-16	2020-03-25	2020-05-01	1	0	0	0	45	28.7142857142857	93.1166561684488	1.039559617	Monday	1106	-9	-46	2020-03-30	2020-03-10	2020-05-21	2020-03-22	-14	6	-66	-6	0	1	0	0	1	0	1	1
Camas, Idaho, US	16025	Idaho	2020-03-17	2020-03-25	2020-05-01	1	0	0	0	16	26.7142857142857	93.1166561684488	1.039559617	Tuesday	1106	-8	-45	2020-03-30	2020-03-10	2020-05-21	2020-03-22	-13	7	-65	-5	0	1	0	0	1	0	1	1
Camas, Idaho, US	16025	Idaho	2020-03-18	2020-03-25	2020-05-01	1	0	0	0	7	23.4285714285714	93.1166561684488	1.039559617	Wednesday	1106	-7	-44	2020-03-30	2020-03-10	2020-05-21	2020-03-22	-12	8	-64	-4	0	1	0	0	1	0	1	1
Camas, Idaho, US	16025	Idaho	2020-03-19	2020-03-25	2020-05-01	1	0	0	0	24	24.4285714285714	93.1166561684488	1.039559617	Thursday	1106	-6	-43	2020-03-30	2020-03-10	2020-05-21	2020-03-22	-11	9	-63	-3	0	1	0	0	1	0	1	1
Camas, Idaho, US	16025	Idaho	2020-03-20	2020-03-25	2020-05-01	1	0	0	0	58	32.7142857142857	93.1166561684488	1.039559617	Friday	1106	-5	-42	2020-03-30	2020-03-10	2020-05-21	2020-03-22	-10	10	-62	-2	0	1	0	0	1	0	1	1
Camas, Idaho, US	16025	Idaho	2020-03-21	2020-03-25	2020-05-01	1	0	0	0	41	34.4285714285714	93.1166561684488	1.039559617	Saturday	1106	-4	-41	2020-03-30	2020-03-10	2020-05-21	2020-03-22	-9	11	-61	-1	0	1	0	0	1	0	1	1
Camas, Idaho, US	16025	Idaho	2020-03-22	2020-03-25	2020-05-01	1	0	0	0	54	35	93.1166561684488	1.039559617	Sunday	1106	-3	-40	2020-03-30	2020-03-10	2020-05-21	2020-03-22	-8	12	-60	0	0	1	0	0	1	0	0	1
Camas, Idaho, US	16025	Idaho	2020-03-23	2020-03-25	2020-05-01	1	0	0	0	45	35	93.1166561684488	1.039559617	Monday	1106	-2	-39	2020-03-30	2020-03-10	2020-05-21	2020-03-22	-7	13	-59	1	0	1	0	1	1	0	0	1
Camas, Idaho, US	16025	Idaho	2020-03-24	2020-03-25	2020-05-01	1	0	0	0	44	39	93.1166561684488	1.039559617	Tuesday	1106	-1	-38	2020-03-30	2020-03-10	2020-05-21	2020-03-22	-6	14	-58	2	0	1	0	1	1	0	0	1
Camas, Idaho, US	16025	Idaho	2020-03-25	2020-03-25	2020-05-01	1	0	0	0	39	43.5714285714286	93.1166561684488	1.039559617	Wednesday	1106	0	-37	2020-03-30	2020-03-10	2020-05-21	2020-03-22	-5	15	-57	3	0	1	0	1	1	0	0	1
Camas, Idaho, US	16025	Idaho	2020-03-26	2020-03-25	2020-05-01	1	1	0	0	55	48	93.1166561684488	1.039559617	Thursday	1106	1	-36	2020-03-30	2020-03-10	2020-05-21	2020-03-22	-4	16	-56	4	0	1	0	1	1	0	0	1
Camas, Idaho, US	16025	Idaho	2020-03-27	2020-03-25	2020-05-01	1	1	0	0	79	51	93.1166561684488	1.039559617	Friday	1106	2	-35	2020-03-30	2020-03-10	2020-05-21	2020-03-22	-3	17	-55	5	0	1	0	1	1	0	0	1
Camas, Idaho, US	16025	Idaho	2020-03-28	2020-03-25	2020-05-01	1	1	0	0	27	49	93.1166561684488	1.039559617	Saturday	1106	3	-34	2020-03-30	2020-03-10	2020-05-21	2020-03-22	-2	18	-54	6	0	1	0	1	1	0	0	1
Camas, Idaho, US	16025	Idaho	2020-03-29	2020-03-25	2020-05-01	1	1	0	0	81	52.8571428571429	93.1166561684488	1.039559617	Sunday	1106	4	-33	2020-03-30	2020-03-10	2020-05-21	2020-03-22	-1	19	-53	7	0	1	0	1	1	0	0	1
Camas, Idaho, US	16025	Idaho	2020-03-30	2020-03-25	2020-05-01	1	1	0	0	32	51	93.1166561684488	1.039559617	Monday	1106	5	-32	2020-03-30	2020-03-10	2020-05-21	2020-03-22	0	20	-52	8	0	1	0	1	1	0	0	1
Camas, Idaho, US	16025	Idaho	2020-03-31	2020-03-25	2020-05-01	1	1	9.04159132007233	1.29165590286748	70	54.7142857142857	93.1166561684488	1.039559617	Tuesday	1106	6	-31	2020-03-30	2020-03-10	2020-05-21	2020-03-22	1	21	-51	9	1	1	0	1	1	1	0	1
Camas, Idaho, US	16025	Idaho	2020-04-01	2020-03-25	2020-05-01	1	1	9.04159132007233	2.58331180573495	11	50.7142857142857	93.1166561684488	1.039559617	Wednesday	1106	7	-30	2020-03-30	2020-03-10	2020-05-21	2020-03-22	2	22	-50	10	1	1	0	1	1	1	0	1
Camas, Idaho, US	16025	Idaho	2020-04-02	2020-03-25	2020-05-01	1	1	9.04159132007233	3.87496770860243	45	49.2857142857143	93.1166561684488	1.039559617	Thursday	1106	8	-29	2020-03-30	2020-03-10	2020-05-21	2020-03-22	3	23	-49	11	1	1	0	1	1	1	0	1
Camas, Idaho, US	16025	Idaho	2020-04-03	2020-03-25	2020-05-01	1	1	9.04159132007233	5.1666236114699	39	43.5714285714286	93.1166561684488	1.039559617	Friday	1106	9	-28	2020-03-30	2020-03-10	2020-05-21	2020-03-22	4	24	-48	12	1	1	0	1	1	1	0	1
Camas, Idaho, US	16025	Idaho	2020-04-04	2020-03-25	2020-05-01	1	1	9.04159132007233	6.45827951433738	67	49.2857142857143	93.1166561684488	1.039559617	Saturday	1106	10	-27	2020-03-30	2020-03-10	2020-05-21	2020-03-22	5	25	-47	13	1	1	0	1	1	1	0	1
Camas, Idaho, US	16025	Idaho	2020-04-05	2020-03-25	2020-05-01	1	1	9.04159132007233	7.74993541720486	31	42.1428571428571	93.1166561684488	1.039559617	Sunday	1106	11	-26	2020-03-30	2020-03-10	2020-05-21	2020-03-22	6	26	-46	14	1	1	0	1	1	1	0	1
Camas, Idaho, US	16025	Idaho	2020-04-06	2020-03-25	2020-05-01	1	1	9.04159132007233	9.04159132007233	63	46.5714285714286	93.1166561684488	1.039559617	Monday	1106	12	-25	2020-03-30	2020-03-10	2020-05-21	2020-03-22	7	27	-45	15	1	1	0	1	1	1	0	1
Camas, Idaho, US	16025	Idaho	2020-04-07	2020-03-25	2020-05-01	1	1	9.04159132007233	9.04159132007233	25	40.1428571428571	93.1166561684488	1.039559617	Tuesday	1106	13	-24	2020-03-30	2020-03-10	2020-05-21	2020-03-22	8	28	-44	16	1	1	0	1	1	1	0	1
Camas, Idaho, US	16025	Idaho	2020-04-08	2020-03-25	2020-05-01	1	1	9.04159132007233	9.04159132007233	38	44	93.1166561684488	1.039559617	Wednesday	1106	14	-23	2020-03-30	2020-03-10	2020-05-21	2020-03-22	9	29	-43	17	1	1	0	1	1	1	0	1
Camas, Idaho, US	16025	Idaho	2020-04-09	2020-03-25	2020-05-01	1	1	9.04159132007233	9.04159132007233	36	42.7142857142857	93.1166561684488	1.039559617	Thursday	1106	15	-22	2020-03-30	2020-03-10	2020-05-21	2020-03-22	10	30	-42	18	1	1	0	1	1	1	0	1
Camas, Idaho, US	16025	Idaho	2020-04-10	2020-03-25	2020-05-01	1	1	9.04159132007233	9.04159132007233	38	42.5714285714286	93.1166561684488	1.039559617	Friday	1106	16	-21	2020-03-30	2020-03-10	2020-05-21	2020-03-22	11	31	-41	19	1	1	0	1	1	1	0	1
Camas, Idaho, US	16025	Idaho	2020-04-11	2020-03-25	2020-05-01	1	1	9.04159132007233	9.04159132007233	59	41.4285714285714	93.1166561684488	1.039559617	Saturday	1106	17	-20	2020-03-30	2020-03-10	2020-05-21	2020-03-22	12	32	-40	20	1	1	0	1	1	1	0	1
Camas, Idaho, US	16025	Idaho	2020-04-12	2020-03-25	2020-05-01	1	1	9.04159132007233	9.04159132007233	41	42.8571428571429	93.1166561684488	1.039559617	Sunday	1106	18	-19	2020-03-30	2020-03-10	2020-05-21	2020-03-22	13	33	-39	21	1	1	0	1	1	1	0	1
Camas, Idaho, US	16025	Idaho	2020-04-13	2020-03-25	2020-05-01	1	1	9.04159132007233	9.04159132007233	59	42.2857142857143	93.1166561684488	1.039559617	Monday	1106	19	-18	2020-03-30	2020-03-10	2020-05-21	2020-03-22	14	34	-38	22	1	1	0	1	1	1	0	1
Camas, Idaho, US	16025	Idaho	2020-04-14	2020-03-25	2020-05-01	1	1	9.04159132007233	9.04159132007233	50	45.8571428571429	93.1166561684488	1.039559617	Tuesday	1106	20	-17	2020-03-30	2020-03-10	2020-05-21	2020-03-22	15	35	-37	23	1	1	0	1	1	1	0	1
Camas, Idaho, US	16025	Idaho	2020-04-15	2020-03-25	2020-05-01	1	1	9.04159132007233	9.04159132007233	45	46.8571428571429	93.1166561684488	1.039559617	Wednesday	1106	21	-16	2020-03-30	2020-03-10	2020-05-21	2020-03-22	16	36	-36	24	1	1	0	1	1	1	0	1
Camas, Idaho, US	16025	Idaho	2020-04-16	2020-03-25	2020-05-01	1	1	9.04159132007233	9.04159132007233	42	47.7142857142857	93.1166561684488	1.039559617	Thursday	1106	22	-15	2020-03-30	2020-03-10	2020-05-21	2020-03-22	17	37	-35	25	1	1	0	1	1	1	0	1
Camas, Idaho, US	16025	Idaho	2020-04-17	2020-03-25	2020-05-01	1	1	9.04159132007233	9.04159132007233	62	51.1428571428571	93.1166561684488	1.039559617	Friday	1106	23	-14	2020-03-30	2020-03-10	2020-05-21	2020-03-22	18	38	-34	26	1	1	0	1	1	1	0	1
Camas, Idaho, US	16025	Idaho	2020-04-18	2020-03-25	2020-05-01	1	1	9.04159132007233	9.04159132007233	49	49.7142857142857	93.1166561684488	1.039559617	Saturday	1106	24	-13	2020-03-30	2020-03-10	2020-05-21	2020-03-22	19	39	-33	27	1	1	0	1	1	1	0	1
Camas, Idaho, US	16025	Idaho	2020-04-19	2020-03-25	2020-05-01	1	1	9.04159132007233	9.04159132007233	68	53.5714285714286	93.1166561684488	1.039559617	Sunday	1106	25	-12	2020-03-30	2020-03-10	2020-05-21	2020-03-22	20	40	-32	28	1	1	0	1	1	1	0	1
Camas, Idaho, US	16025	Idaho	2020-04-20	2020-03-25	2020-05-01	1	1	9.04159132007233	9.04159132007233	42	51.1428571428571	93.1166561684488	1.039559617	Monday	1106	26	-11	2020-03-30	2020-03-10	2020-05-21	2020-03-22	21	41	-31	29	1	1	0	1	1	1	0	1
Camas, Idaho, US	16025	Idaho	2020-04-21	2020-03-25	2020-05-01	1	1	9.04159132007233	9.04159132007233	16	46.2857142857143	93.1166561684488	1.039559617	Tuesday	1106	27	-10	2020-03-30	2020-03-10	2020-05-21	2020-03-22	22	42	-30	30	1	1	0	1	1	1	0	1
Camas, Idaho, US	16025	Idaho	2020-04-22	2020-03-25	2020-05-01	1	1	9.04159132007233	9.04159132007233	39	45.4285714285714	93.1166561684488	1.039559617	Wednesday	1106	28	-9	2020-03-30	2020-03-10	2020-05-21	2020-03-22	23	43	-29	31	1	1	0	1	1	1	0	1
Camas, Idaho, US	16025	Idaho	2020-04-23	2020-03-25	2020-05-01	1	1	9.04159132007233	9.04159132007233	16	41.7142857142857	93.1166561684488	1.039559617	Thursday	1106	29	-8	2020-03-30	2020-03-10	2020-05-21	2020-03-22	24	44	-28	32	1	1	0	1	1	1	0	1
Camas, Idaho, US	16025	Idaho	2020-04-24	2020-03-25	2020-05-01	1	1	9.04159132007233	9.04159132007233	21	35.8571428571429	93.1166561684488	1.039559617	Friday	1106	30	-7	2020-03-30	2020-03-10	2020-05-21	2020-03-22	25	45	-27	33	1	1	0	1	1	1	0	1
Camas, Idaho, US	16025	Idaho	2020-04-25	2020-03-25	2020-05-01	1	1	9.04159132007233	9.04159132007233	40	34.5714285714286	93.1166561684488	1.039559617	Saturday	1106	31	-6	2020-03-30	2020-03-10	2020-05-21	2020-03-22	26	46	-26	34	1	1	0	1	1	1	0	1
Camas, Idaho, US	16025	Idaho	2020-04-26	2020-03-25	2020-05-01	1	1	9.04159132007233	9.04159132007233	46	31.4285714285714	93.1166561684488	1.039559617	Sunday	1106	32	-5	2020-03-30	2020-03-10	2020-05-21	2020-03-22	27	47	-25	35	1	1	0	1	1	1	0	1
Camas, Idaho, US	16025	Idaho	2020-04-27	2020-03-25	2020-05-01	1	1	9.04159132007233	9.04159132007233	25	29	93.1166561684488	1.039559617	Monday	1106	33	-4	2020-03-30	2020-03-10	2020-05-21	2020-03-22	28	48	-24	36	1	1	0	1	1	1	0	1
Camas, Idaho, US	16025	Idaho	2020-04-28	2020-03-25	2020-05-01	1	1	9.04159132007233	9.04159132007233	27	30.5714285714286	93.1166561684488	1.039559617	Tuesday	1106	34	-3	2020-03-30	2020-03-10	2020-05-21	2020-03-22	29	49	-23	37	1	1	0	1	1	1	0	1
Camas, Idaho, US	16025	Idaho	2020-04-29	2020-03-25	2020-05-01	1	1	9.04159132007233	9.04159132007233	16	27.2857142857143	93.1166561684488	1.039559617	Wednesday	1106	35	-2	2020-03-30	2020-03-10	2020-05-21	2020-03-22	30	50	-22	38	1	1	0	1	1	1	0	1
Camas, Idaho, US	16025	Idaho	2020-04-30	2020-03-25	2020-05-01	1	1	9.04159132007233	9.04159132007233	32	29.5714285714286	93.1166561684488	1.039559617	Thursday	1106	36	-1	2020-03-30	2020-03-10	2020-05-21	2020-03-22	31	51	-21	39	1	1	0	1	1	1	0	1
Camas, Idaho, US	16025	Idaho	2020-05-01	2020-03-25	2020-05-01	0	1	9.04159132007233	9.04159132007233	32	31.1428571428571	93.1166561684488	1.039559617	Friday	1106	37	0	2020-03-30	2020-03-10	2020-05-21	2020-03-22	32	52	-20	40	1	1	0	1	1	1	0	1
Camas, Idaho, US	16025	Idaho	2020-05-02	2020-03-25	2020-05-01	0	1	9.04159132007233	9.04159132007233	44	31.7142857142857	93.1166561684488	1.039559617	Saturday	1106	38	1	2020-03-30	2020-03-10	2020-05-21	2020-03-22	33	53	-19	41	1	1	0	1	1	1	0	1
Camas, Idaho, US	16025	Idaho	2020-05-03	2020-03-25	2020-05-01	0	1	9.04159132007233	9.04159132007233	72	35.4285714285714	93.1166561684488	1.039559617	Sunday	1106	39	2	2020-03-30	2020-03-10	2020-05-21	2020-03-22	34	54	-18	42	1	1	0	1	1	1	0	1
Camas, Idaho, US	16025	Idaho	2020-05-04	2020-03-25	2020-05-01	0	1	9.04159132007233	9.04159132007233	16	34.1428571428571	93.1166561684488	1.039559617	Monday	1106	40	3	2020-03-30	2020-03-10	2020-05-21	2020-03-22	35	55	-17	43	1	1	0	1	1	1	0	1
Camas, Idaho, US	16025	Idaho	2020-05-05	2020-03-25	2020-05-01	0	1	9.04159132007233	9.04159132007233	10	31.7142857142857	93.1166561684488	1.039559617	Tuesday	1106	41	4	2020-03-30	2020-03-10	2020-05-21	2020-03-22	36	56	-16	44	1	1	0	1	1	1	0	1
Camas, Idaho, US	16025	Idaho	2020-05-06	2020-03-25	2020-05-01	0	1	9.04159132007233	9.04159132007233	20	32.2857142857143	93.1166561684488	1.039559617	Wednesday	1106	42	5	2020-03-30	2020-03-10	2020-05-21	2020-03-22	37	57	-15	45	1	1	0	1	1	1	0	1
Camas, Idaho, US	16025	Idaho	2020-05-07	2020-03-25	2020-05-01	0	1	9.04159132007233	9.04159132007233	22	30.8571428571429	93.1166561684488	1.039559617	Thursday	1106	43	6	2020-03-30	2020-03-10	2020-05-21	2020-03-22	38	58	-14	46	1	1	0	1	1	1	0	1
Camas, Idaho, US	16025	Idaho	2020-05-08	2020-03-25	2020-05-01	0	1	9.04159132007233	9.04159132007233	20	29.1428571428571	93.1166561684488	1.039559617	Friday	1106	44	7	2020-03-30	2020-03-10	2020-05-21	2020-03-22	39	59	-13	47	1	1	0	1	1	1	0	1
Camas, Idaho, US	16025	Idaho	2020-05-09	2020-03-25	2020-05-01	0	1	9.04159132007233	9.04159132007233	0	22.8571428571429	93.1166561684488	1.039559617	Saturday	1106	45	8	2020-03-30	2020-03-10	2020-05-21	2020-03-22	40	60	-12	48	1	1	0	1	1	1	0	1
Camas, Idaho, US	16025	Idaho	2020-05-10	2020-03-25	2020-05-01	0	1	9.04159132007233	9.04159132007233	39	18.1428571428571	93.1166561684488	1.039559617	Sunday	1106	46	9	2020-03-30	2020-03-10	2020-05-21	2020-03-22	41	61	-11	49	1	1	0	1	1	1	0	1
Camas, Idaho, US	16025	Idaho	2020-05-11	2020-03-25	2020-05-01	0	1	9.04159132007233	9.04159132007233	38	21.2857142857143	93.1166561684488	1.039559617	Monday	1106	47	10	2020-03-30	2020-03-10	2020-05-21	2020-03-22	42	62	-10	50	1	1	0	1	1	1	0	1
Camas, Idaho, US	16025	Idaho	2020-05-12	2020-03-25	2020-05-01	0	1	9.04159132007233	9.04159132007233	20	22.7142857142857	93.1166561684488	1.039559617	Tuesday	1106	48	11	2020-03-30	2020-03-10	2020-05-21	2020-03-22	43	63	-9	51	1	1	0	1	1	1	0	1
Camas, Idaho, US	16025	Idaho	2020-05-13	2020-03-25	2020-05-01	0	1	9.04159132007233	9.04159132007233	17	22.2857142857143	93.1166561684488	1.039559617	Wednesday	1106	49	12	2020-03-30	2020-03-10	2020-05-21	2020-03-22	44	64	-8	52	1	1	0	1	1	1	0	1
Camas, Idaho, US	16025	Idaho	2020-05-14	2020-03-25	2020-05-01	0	1	9.04159132007233	9.04159132007233	33	23.8571428571429	93.1166561684488	1.039559617	Thursday	1106	50	13	2020-03-30	2020-03-10	2020-05-21	2020-03-22	45	65	-7	53	1	1	0	1	1	1	0	1
Camas, Idaho, US	16025	Idaho	2020-05-15	2020-03-25	2020-05-01	0	1	9.04159132007233	9.04159132007233	25	24.5714285714286	93.1166561684488	1.039559617	Friday	1106	51	14	2020-03-30	2020-03-10	2020-05-21	2020-03-22	46	66	-6	54	1	1	0	1	1	1	0	1
Camas, Idaho, US	16025	Idaho	2020-05-16	2020-03-25	2020-05-01	0	1	9.04159132007233	9.04159132007233	37	29.8571428571429	93.1166561684488	1.039559617	Saturday	1106	52	15	2020-03-30	2020-03-10	2020-05-21	2020-03-22	47	67	-5	55	1	1	0	1	1	1	0	1
Camas, Idaho, US	16025	Idaho	2020-05-17	2020-03-25	2020-05-01	0	1	9.04159132007233	9.04159132007233	20	27.1428571428571	93.1166561684488	1.039559617	Sunday	1106	53	16	2020-03-30	2020-03-10	2020-05-21	2020-03-22	48	68	-4	56	1	1	0	1	1	1	0	1
Camas, Idaho, US	16025	Idaho	2020-05-18	2020-03-25	2020-05-01	0	1	9.04159132007233	9.04159132007233	32	26.2857142857143	93.1166561684488	1.039559617	Monday	1106	54	17	2020-03-30	2020-03-10	2020-05-21	2020-03-22	49	69	-3	57	1	1	0	1	1	1	0	1
Camas, Idaho, US	16025	Idaho	2020-05-19	2020-03-25	2020-05-01	0	1	9.04159132007233	9.04159132007233	26	27.1428571428571	93.1166561684488	1.039559617	Tuesday	1106	55	18	2020-03-30	2020-03-10	2020-05-21	2020-03-22	50	70	-2	58	1	1	0	1	1	1	0	1
Camas, Idaho, US	16025	Idaho	2020-05-20	2020-03-25	2020-05-01	0	1	9.04159132007233	9.04159132007233	26	28.4285714285714	93.1166561684488	1.039559617	Wednesday	1106	56	19	2020-03-30	2020-03-10	2020-05-21	2020-03-22	51	71	-1	59	1	1	0	1	1	1	0	1
Camas, Idaho, US	16025	Idaho	2020-05-21	2020-03-25	2020-05-01	0	1	9.04159132007233	9.04159132007233	33	28.4285714285714	93.1166561684488	1.039559617	Thursday	1106	57	20	2020-03-30	2020-03-10	2020-05-21	2020-03-22	52	72	0	60	1	1	0	1	0	1	0	1
Camas, Idaho, US	16025	Idaho	2020-05-22	2020-03-25	2020-05-01	0	1	9.04159132007233	9.04159132007233	21	27.8571428571429	93.1166561684488	1.039559617	Friday	1106	58	21	2020-03-30	2020-03-10	2020-05-21	2020-03-22	53	73	1	61	1	1	1	1	0	1	0	1
Camas, Idaho, US	16025	Idaho	2020-05-23	2020-03-25	2020-05-01	0	1	9.04159132007233	9.04159132007233	45	29	93.1166561684488	1.039559617	Saturday	1106	59	22	2020-03-30	2020-03-10	2020-05-21	2020-03-22	54	74	2	62	1	1	1	1	0	1	0	1
Camas, Idaho, US	16025	Idaho	2020-05-24	2020-03-25	2020-05-01	0	1	9.04159132007233	9.04159132007233	46	32.7142857142857	93.1166561684488	1.039559617	Sunday	1106	60	23	2020-03-30	2020-03-10	2020-05-21	2020-03-22	55	75	3	63	1	1	1	1	0	1	0	1
Camas, Idaho, US	16025	Idaho	2020-05-25	2020-03-25	2020-05-01	0	1	9.04159132007233	9.04159132007233	55	36	93.1166561684488	1.039559617	Monday	1106	61	24	2020-03-30	2020-03-10	2020-05-21	2020-03-22	56	76	4	64	1	1	1	1	0	1	0	1
Camas, Idaho, US	16025	Idaho	2020-05-26	2020-03-25	2020-05-01	0	1	9.04159132007233	9.04159132007233	26	36	93.1166561684488	1.039559617	Tuesday	1106	62	25	2020-03-30	2020-03-10	2020-05-21	2020-03-22	57	77	5	65	1	1	1	1	0	1	0	1
Camas, Idaho, US	16025	Idaho	2020-05-27	2020-03-25	2020-05-01	0	1	9.04159132007233	9.04159132007233	41	38.1428571428571	93.1166561684488	1.039559617	Wednesday	1106	63	26	2020-03-30	2020-03-10	2020-05-21	2020-03-22	58	78	6	66	1	1	1	1	0	1	0	1
Camas, Idaho, US	16025	Idaho	2020-05-28	2020-03-25	2020-05-01	0	1	9.04159132007233	9.04159132007233	28	37.4285714285714	93.1166561684488	1.039559617	Thursday	1106	64	27	2020-03-30	2020-03-10	2020-05-21	2020-03-22	59	79	7	67	1	1	1	1	0	1	0	1
Camas, Idaho, US	16025	Idaho	2020-05-29	2020-03-25	2020-05-01	0	1	9.04159132007233	9.04159132007233	16	36.7142857142857	93.1166561684488	1.039559617	Friday	1106	65	28	2020-03-30	2020-03-10	2020-05-21	2020-03-22	60	80	8	68	1	1	1	1	0	1	0	1
Camas, Idaho, US	16025	Idaho	2020-05-30	2020-03-25	2020-05-01	0	1	9.04159132007233	9.04159132007233	24	33.7142857142857	93.1166561684488	1.039559617	Saturday	1106	66	29	2020-03-30	2020-03-10	2020-05-21	2020-03-22	61	81	9	69	1	1	1	1	0	1	0	1
Camas, Idaho, US	16025	Idaho	2020-05-31	2020-03-25	2020-05-01	0	1	9.04159132007233	9.04159132007233	25	30.7142857142857	93.1166561684488	1.039559617	Sunday	1106	67	30	2020-03-30	2020-03-10	2020-05-21	2020-03-22	62	82	10	70	1	1	1	1	0	1	0	1
Camas, Idaho, US	16025	Idaho	2020-06-01	2020-03-25	2020-05-01	0	1	9.04159132007233	9.04159132007233	16	25.1428571428571	93.1166561684488	1.039559617	Monday	1106	68	31	2020-03-30	2020-03-10	2020-05-21	2020-03-22	63	83	11	71	1	1	1	1	0	1	0	1
Camas, Idaho, US	16025	Idaho	2020-06-02	2020-03-25	2020-05-01	0	1	9.04159132007233	9.04159132007233	27	25.2857142857143	93.1166561684488	1.039559617	Tuesday	1106	69	32	2020-03-30	2020-03-10	2020-05-21	2020-03-22	64	84	12	72	1	1	1	1	0	1	0	1
Camas, Idaho, US	16025	Idaho	2020-06-03	2020-03-25	2020-05-01	0	1	9.04159132007233	9.04159132007233	22	22.5714285714286	93.1166561684488	1.039559617	Wednesday	1106	70	33	2020-03-30	2020-03-10	2020-05-21	2020-03-22	65	85	13	73	1	1	1	1	0	1	0	1
Camas, Idaho, US	16025	Idaho	2020-06-04	2020-03-25	2020-05-01	0	1	9.04159132007233	9.04159132007233	16	20.8571428571429	93.1166561684488	1.039559617	Thursday	1106	71	34	2020-03-30	2020-03-10	2020-05-21	2020-03-22	66	86	14	74	1	1	1	1	0	1	0	1
Camas, Idaho, US	16025	Idaho	2020-06-05	2020-03-25	2020-05-01	0	1	9.04159132007233	9.04159132007233	30	22.8571428571429	93.1166561684488	1.039559617	Friday	1106	72	35	2020-03-30	2020-03-10	2020-05-21	2020-03-22	67	87	15	75	1	1	1	1	0	1	0	1
Camas, Idaho, US	16025	Idaho	2020-06-06	2020-03-25	2020-05-01	0	1	9.04159132007233	9.04159132007233	34	24.2857142857143	93.1166561684488	1.039559617	Saturday	1106	73	36	2020-03-30	2020-03-10	2020-05-21	2020-03-22	68	88	16	76	1	1	1	1	0	1	0	1
Camas, Idaho, US	16025	Idaho	2020-06-07	2020-03-25	2020-05-01	0	1	9.04159132007233	9.04159132007233	55	28.5714285714286	93.1166561684488	1.039559617	Sunday	1106	74	37	2020-03-30	2020-03-10	2020-05-21	2020-03-22	69	89	17	77	1	1	1	1	0	1	0	1
Camas, Idaho, US	16025	Idaho	2020-06-08	2020-03-25	2020-05-01	0	1	9.04159132007233	9.04159132007233	16	28.5714285714286	93.1166561684488	1.039559617	Monday	1106	75	38	2020-03-30	2020-03-10	2020-05-21	2020-03-22	70	90	18	78	1	1	1	1	0	1	0	1
Camas, Idaho, US	16025	Idaho	2020-06-09	2020-03-25	2020-05-01	0	1	9.04159132007233	9.04159132007233	37	30	93.1166561684488	1.039559617	Tuesday	1106	76	39	2020-03-30	2020-03-10	2020-05-21	2020-03-22	71	91	19	79	1	1	1	1	0	1	0	1
Camas, Idaho, US	16025	Idaho	2020-06-10	2020-03-25	2020-05-01	0	1	9.04159132007233	9.04159132007233	32	31.4285714285714	93.1166561684488	1.039559617	Wednesday	1106	77	40	2020-03-30	2020-03-10	2020-05-21	2020-03-22	72	92	20	80	1	1	1	1	0	1	0	1
Camas, Idaho, US	16025	Idaho	2020-06-11	2020-03-25	2020-05-01	0	1	9.04159132007233	9.04159132007233	41	35	93.1166561684488	1.039559617	Thursday	1106	78	41	2020-03-30	2020-03-10	2020-05-21	2020-03-22	73	93	21	81	1	1	1	1	0	1	0	1
Camas, Idaho, US	16025	Idaho	2020-06-12	2020-03-25	2020-05-01	0	1	9.04159132007233	9.04159132007233	25	34.2857142857143	93.1166561684488	1.039559617	Friday	1106	79	42	2020-03-30	2020-03-10	2020-05-21	2020-03-22	74	94	22	82	1	1	1	1	0	1	0	1
Camas, Idaho, US	16025	Idaho	2020-06-13	2020-03-25	2020-05-01	0	1	9.04159132007233	9.04159132007233	22	32.5714285714286	93.1166561684488	1.039559617	Saturday	1106	80	43	2020-03-30	2020-03-10	2020-05-21	2020-03-22	75	95	23	83	1	1	1	1	0	1	0	1
Camas, Idaho, US	16025	Idaho	2020-06-14	2020-03-25	2020-05-01	0	1	9.04159132007233	9.04159132007233	44	31	93.1166561684488	1.039559617	Sunday	1106	81	44	2020-03-30	2020-03-10	2020-05-21	2020-03-22	76	96	24	84	1	1	1	1	0	1	0	1
Camas, Idaho, US	16025	Idaho	2020-06-15	2020-03-25	2020-05-01	0	1	9.04159132007233	9.04159132007233	30	33	93.1166561684488	1.039559617	Monday	1106	82	45	2020-03-30	2020-03-10	2020-05-21	2020-03-22	77	97	25	85	1	1	1	1	0	1	0	1
Camas, Idaho, US	16025	Idaho	2020-06-16	2020-03-25	2020-05-01	0	1	9.04159132007233	9.04159132007233	31	32.1428571428571	93.1166561684488	1.039559617	Tuesday	1106	83	46	2020-03-30	2020-03-10	2020-05-21	2020-03-22	78	98	26	86	1	1	1	1	0	1	0	1
Camas, Idaho, US	16025	Idaho	2020-06-17	2020-03-25	2020-05-01	0	1	9.04159132007233	9.04159132007233	29	31.7142857142857	93.1166561684488	1.039559617	Wednesday	1106	84	47	2020-03-30	2020-03-10	2020-05-21	2020-03-22	79	99	27	87	1	1	1	1	0	1	0	1
Camas, Idaho, US	16025	Idaho	2020-06-18	2020-03-25	2020-05-01	0	1	9.04159132007233	9.04159132007233	21	28.8571428571429	93.1166561684488	1.039559617	Thursday	1106	85	48	2020-03-30	2020-03-10	2020-05-21	2020-03-22	80	100	28	88	1	1	1	1	0	1	0	1
Camas, Idaho, US	16025	Idaho	2020-06-19	2020-03-25	2020-05-01	0	1	9.04159132007233	9.04159132007233	16	27.5714285714286	93.1166561684488	1.039559617	Friday	1106	86	49	2020-03-30	2020-03-10	2020-05-21	2020-03-22	81	101	29	89	1	1	1	1	0	1	0	1
Camas, Idaho, US	16025	Idaho	2020-06-20	2020-03-25	2020-05-01	0	1	9.04159132007233	9.04159132007233	44	30.7142857142857	93.1166561684488	1.039559617	Saturday	1106	87	50	2020-03-30	2020-03-10	2020-05-21	2020-03-22	82	102	30	90	1	1	1	1	0	1	0	1
Camas, Idaho, US	16025	Idaho	2020-06-21	2020-03-25	2020-05-01	0	1	9.04159132007233	9.04159132007233	40	30.1428571428571	93.1166561684488	1.039559617	Sunday	1106	88	51	2020-03-30	2020-03-10	2020-05-21	2020-03-22	83	103	31	91	1	1	1	1	0	1	0	1
Camas, Idaho, US	16025	Idaho	2020-06-22	2020-03-25	2020-05-01	0	1	9.04159132007233	9.04159132007233	33	30.5714285714286	93.1166561684488	1.039559617	Monday	1106	89	52	2020-03-30	2020-03-10	2020-05-21	2020-03-22	84	104	32	92	1	1	1	1	0	1	0	1
Camas, Idaho, US	16025	Idaho	2020-06-23	2020-03-25	2020-05-01	0	1	9.04159132007233	9.04159132007233	32	30.7142857142857	93.1166561684488	1.039559617	Tuesday	1106	90	53	2020-03-30	2020-03-10	2020-05-21	2020-03-22	85	105	33	93	1	1	1	1	0	1	0	1
Camas, Idaho, US	16025	Idaho	2020-06-24	2020-03-25	2020-05-01	0	1	9.04159132007233	9.04159132007233	30	30.8571428571429	93.1166561684488	1.039559617	Wednesday	1106	91	54	2020-03-30	2020-03-10	2020-05-21	2020-03-22	86	106	34	94	1	1	1	1	0	1	0	1
Camas, Idaho, US	16025	Idaho	2020-06-25	2020-03-25	2020-05-01	0	1	9.04159132007233	9.04159132007233	21	30.8571428571429	93.1166561684488	1.039559617	Thursday	1106	92	55	2020-03-30	2020-03-10	2020-05-21	2020-03-22	87	107	35	95	1	1	1	1	0	1	0	1
Camas, Idaho, US	16025	Idaho	2020-06-26	2020-03-25	2020-05-01	0	1	9.04159132007233	9.04159132007233	17	31	93.1166561684488	1.039559617	Friday	1106	93	56	2020-03-30	2020-03-10	2020-05-21	2020-03-22	88	108	36	96	1	1	1	1	0	1	0	1
Camas, Idaho, US	16025	Idaho	2020-06-27	2020-03-25	2020-05-01	0	1	9.04159132007233	9.04159132007233	47	31.4285714285714	93.1166561684488	1.039559617	Saturday	1106	94	57	2020-03-30	2020-03-10	2020-05-21	2020-03-22	89	109	37	97	1	1	1	1	0	1	0	1
Camas, Idaho, US	16025	Idaho	2020-06-28	2020-03-25	2020-05-01	0	1	9.04159132007233	9.04159132007233	53	33.2857142857143	93.1166561684488	1.039559617	Sunday	1106	95	58	2020-03-30	2020-03-10	2020-05-21	2020-03-22	90	110	38	98	1	1	1	1	0	1	0	1
Camas, Idaho, US	16025	Idaho	2020-06-29	2020-03-25	2020-05-01	0	1	9.04159132007233	9.04159132007233	49	35.5714285714286	93.1166561684488	1.039559617	Monday	1106	96	59	2020-03-30	2020-03-10	2020-05-21	2020-03-22	91	111	39	99	1	1	1	1	0	1	0	1
Camas, Idaho, US	16025	Idaho	2020-06-30	2020-03-25	2020-05-01	0	1	9.04159132007233	9.04159132007233	55	38.8571428571429	93.1166561684488	1.039559617	Tuesday	1106	97	60	2020-03-30	2020-03-10	2020-05-21	2020-03-22	92	112	40	100	1	1	1	1	0	1	0	1
Camas, Idaho, US	16025	Idaho	2020-07-01	2020-03-25	2020-05-01	0	1	9.04159132007233	9.04159132007233	26	38.2857142857143	93.1166561684488	1.039559617	Wednesday	1106	98	61	2020-03-30	2020-03-10	2020-05-21	2020-03-22	93	113	41	101	1	1	1	1	0	1	0	1
Camas, Idaho, US	16025	Idaho	2020-07-02	2020-03-25	2020-05-01	0	1	9.04159132007233	9.04159132007233	26	39	93.1166561684488	1.039559617	Thursday	1106	99	62	2020-03-30	2020-03-10	2020-05-21	2020-03-22	94	114	42	102	1	1	1	1	0	1	0	1
Camas, Idaho, US	16025	Idaho	2020-07-03	2020-03-25	2020-05-01	0	1	9.04159132007233	9.04159132007233	34	41.4285714285714	93.1166561684488	1.039559617	Friday	1106	100	63	2020-03-30	2020-03-10	2020-05-21	2020-03-22	95	115	43	103	1	1	1	1	0	1	0	1
Camas, Idaho, US	16025	Idaho	2020-07-04	2020-03-25	2020-05-01	0	1	9.04159132007233	9.04159132007233	47	41.4285714285714	93.1166561684488	1.039559617	Saturday	1106	101	64	2020-03-30	2020-03-10	2020-05-21	2020-03-22	96	116	44	104	1	1	1	1	0	1	0	1
Camas, Idaho, US	16025	Idaho	2020-07-05	2020-03-25	2020-05-01	0	1	9.04159132007233	9.04159132007233	49	40.8571428571429	93.1166561684488	1.039559617	Sunday	1106	102	65	2020-03-30	2020-03-10	2020-05-21	2020-03-22	97	117	45	105	1	1	1	1	0	1	0	1
Cambria, Pennsylvania, US	42021	Pennsylvania	2020-03-01	2020-04-01	2020-06-05	1	0	0	7.74993541720486	37	39.1428571428571	100.275784158195	208.7293809	Sunday	130192	-31	-96	2020-04-06	2020-03-17	2020-06-25	2020-04-26	-36	-16	-116	-56	0	0	0	0	1	0	1	0
Cambria, Pennsylvania, US	42021	Pennsylvania	2020-03-02	2020-04-01	2020-06-05	1	0	0	6.45827951433738	17	33.7142857142857	100.275784158195	208.7293809	Monday	130192	-30	-95	2020-04-06	2020-03-17	2020-06-25	2020-04-26	-35	-15	-115	-55	0	0	0	0	1	0	1	0
Cambria, Pennsylvania, US	42021	Pennsylvania	2020-03-03	2020-04-01	2020-06-05	1	0	0	5.1666236114699	17	32.4285714285714	100.275784158195	208.7293809	Tuesday	130192	-29	-94	2020-04-06	2020-03-17	2020-06-25	2020-04-26	-34	-14	-114	-54	0	0	0	0	1	0	1	0
Cambria, Pennsylvania, US	42021	Pennsylvania	2020-03-04	2020-04-01	2020-06-05	1	0	0	3.87496770860243	15	30.8571428571429	100.275784158195	208.7293809	Wednesday	130192	-28	-93	2020-04-06	2020-03-17	2020-06-25	2020-04-26	-33	-13	-113	-53	0	0	0	0	1	0	1	0
Cambria, Pennsylvania, US	42021	Pennsylvania	2020-03-05	2020-04-01	2020-06-05	1	0	0	2.58331180573495	16	28.2857142857143	100.275784158195	208.7293809	Thursday	130192	-27	-92	2020-04-06	2020-03-17	2020-06-25	2020-04-26	-32	-12	-112	-52	0	0	0	0	1	0	1	0
Cambria, Pennsylvania, US	42021	Pennsylvania	2020-03-06	2020-04-01	2020-06-05	1	0	0	1.29165590286748	16	23.8571428571429	100.275784158195	208.7293809	Friday	130192	-26	-91	2020-04-06	2020-03-17	2020-06-25	2020-04-26	-31	-11	-111	-51	0	0	0	0	1	0	1	0
Cambria, Pennsylvania, US	42021	Pennsylvania	2020-03-07	2020-04-01	2020-06-05	1	0	0	0	26	20.5714285714286	100.275784158195	208.7293809	Saturday	130192	-25	-90	2020-04-06	2020-03-17	2020-06-25	2020-04-26	-30	-10	-110	-50	0	0	0	0	1	0	1	0
Cambria, Pennsylvania, US	42021	Pennsylvania	2020-03-08	2020-04-01	2020-06-05	1	0	0	0	33	20	100.275784158195	208.7293809	Sunday	130192	-24	-89	2020-04-06	2020-03-17	2020-06-25	2020-04-26	-29	-9	-109	-49	0	0	0	0	1	0	1	0
Cambria, Pennsylvania, US	42021	Pennsylvania	2020-03-09	2020-04-01	2020-06-05	1	0	0	0	16	19.8571428571429	100.275784158195	208.7293809	Monday	130192	-23	-88	2020-04-06	2020-03-17	2020-06-25	2020-04-26	-28	-8	-108	-48	0	0	0	0	1	0	1	0
Cambria, Pennsylvania, US	42021	Pennsylvania	2020-03-10	2020-04-01	2020-06-05	1	0	0	0	17	19.8571428571429	100.275784158195	208.7293809	Tuesday	130192	-22	-87	2020-04-06	2020-03-17	2020-06-25	2020-04-26	-27	-7	-107	-47	0	0	0	0	1	0	1	0
Cambria, Pennsylvania, US	42021	Pennsylvania	2020-03-11	2020-04-01	2020-06-05	1	0	0	0	15	19.8571428571429	100.275784158195	208.7293809	Wednesday	130192	-21	-86	2020-04-06	2020-03-17	2020-06-25	2020-04-26	-26	-6	-106	-46	0	0	0	0	1	0	1	0
Cambria, Pennsylvania, US	42021	Pennsylvania	2020-03-12	2020-04-01	2020-06-05	1	0	0	0	16	19.8571428571429	100.275784158195	208.7293809	Thursday	130192	-20	-85	2020-04-06	2020-03-17	2020-06-25	2020-04-26	-25	-5	-105	-45	0	0	0	0	1	0	1	0
Cambria, Pennsylvania, US	42021	Pennsylvania	2020-03-13	2020-04-01	2020-06-05	1	0	0	0	15	19.7142857142857	100.275784158195	208.7293809	Friday	130192	-19	-84	2020-04-06	2020-03-17	2020-06-25	2020-04-26	-24	-4	-104	-44	0	0	0	0	1	0	1	0
Cambria, Pennsylvania, US	42021	Pennsylvania	2020-03-14	2020-04-01	2020-06-05	1	0	0	0	26	19.7142857142857	100.275784158195	208.7293809	Saturday	130192	-18	-83	2020-04-06	2020-03-17	2020-06-25	2020-04-26	-23	-3	-103	-43	0	0	0	0	1	0	1	0
Cambria, Pennsylvania, US	42021	Pennsylvania	2020-03-15	2020-04-01	2020-06-05	1	0	0	0	49	22	100.275784158195	208.7293809	Sunday	130192	-17	-82	2020-04-06	2020-03-17	2020-06-25	2020-04-26	-22	-2	-102	-42	0	0	0	0	1	0	1	0
Cambria, Pennsylvania, US	42021	Pennsylvania	2020-03-16	2020-04-01	2020-06-05	1	0	0	0	23	23	100.275784158195	208.7293809	Monday	130192	-16	-81	2020-04-06	2020-03-17	2020-06-25	2020-04-26	-21	-1	-101	-41	0	0	0	0	1	0	1	0
Cambria, Pennsylvania, US	42021	Pennsylvania	2020-03-17	2020-04-01	2020-06-05	1	0	0	0	34	25.4285714285714	100.275784158195	208.7293809	Tuesday	130192	-15	-80	2020-04-06	2020-03-17	2020-06-25	2020-04-26	-20	0	-100	-40	0	0	0	0	1	0	1	0
Cambria, Pennsylvania, US	42021	Pennsylvania	2020-03-18	2020-04-01	2020-06-05	1	0	0	0	34	28.1428571428571	100.275784158195	208.7293809	Wednesday	130192	-14	-79	2020-04-06	2020-03-17	2020-06-25	2020-04-26	-19	1	-99	-39	0	1	0	0	1	0	1	1
Cambria, Pennsylvania, US	42021	Pennsylvania	2020-03-19	2020-04-01	2020-06-05	1	0	0	0	41	31.7142857142857	100.275784158195	208.7293809	Thursday	130192	-13	-78	2020-04-06	2020-03-17	2020-06-25	2020-04-26	-18	2	-98	-38	0	1	0	0	1	0	1	1
Cambria, Pennsylvania, US	42021	Pennsylvania	2020-03-20	2020-04-01	2020-06-05	1	0	0	0	34	34.4285714285714	100.275784158195	208.7293809	Friday	130192	-12	-77	2020-04-06	2020-03-17	2020-06-25	2020-04-26	-17	3	-97	-37	0	1	0	0	1	0	1	1
Cambria, Pennsylvania, US	42021	Pennsylvania	2020-03-21	2020-04-01	2020-06-05	1	0	0	0	60	39.2857142857143	100.275784158195	208.7293809	Saturday	130192	-11	-76	2020-04-06	2020-03-17	2020-06-25	2020-04-26	-16	4	-96	-36	0	1	0	0	1	0	1	1
Cambria, Pennsylvania, US	42021	Pennsylvania	2020-03-22	2020-04-01	2020-06-05	1	0	0	0	67	41.8571428571429	100.275784158195	208.7293809	Sunday	130192	-10	-75	2020-04-06	2020-03-17	2020-06-25	2020-04-26	-15	5	-95	-35	0	1	0	0	1	0	1	1
Cambria, Pennsylvania, US	42021	Pennsylvania	2020-03-23	2020-04-01	2020-06-05	1	0	0.0768096350006145	0.0109728050000878	54	46.2857142857143	100.275784158195	208.7293809	Monday	130192	-9	-74	2020-04-06	2020-03-17	2020-06-25	2020-04-26	-14	6	-94	-34	0	1	0	0	1	0	1	1
Cambria, Pennsylvania, US	42021	Pennsylvania	2020-03-24	2020-04-01	2020-06-05	1	0	0.0768096350006145	0.0219456100001756	50	48.5714285714286	100.275784158195	208.7293809	Tuesday	130192	-8	-73	2020-04-06	2020-03-17	2020-06-25	2020-04-26	-13	7	-93	-33	0	1	0	0	1	0	1	1
Cambria, Pennsylvania, US	42021	Pennsylvania	2020-03-25	2020-04-01	2020-06-05	1	0	0.0768096350006145	0.0329184150002633	55	51.5714285714286	100.275784158195	208.7293809	Wednesday	130192	-7	-72	2020-04-06	2020-03-17	2020-06-25	2020-04-26	-12	8	-92	-32	0	1	0	0	1	0	1	1
Cambria, Pennsylvania, US	42021	Pennsylvania	2020-03-26	2020-04-01	2020-06-05	1	0	0.0768096350006145	0.0438912200003511	46	52.2857142857143	100.275784158195	208.7293809	Thursday	130192	-6	-71	2020-04-06	2020-03-17	2020-06-25	2020-04-26	-11	9	-91	-31	0	1	0	0	1	0	1	1
Cambria, Pennsylvania, US	42021	Pennsylvania	2020-03-27	2020-04-01	2020-06-05	1	0	0.0768096350006145	0.0548640250004389	45	53.8571428571429	100.275784158195	208.7293809	Friday	130192	-5	-70	2020-04-06	2020-03-17	2020-06-25	2020-04-26	-10	10	-90	-30	0	1	0	0	1	0	1	1
Cambria, Pennsylvania, US	42021	Pennsylvania	2020-03-28	2020-04-01	2020-06-05	1	0	0.0768096350006145	0.0658368300005267	66	54.7142857142857	100.275784158195	208.7293809	Saturday	130192	-4	-69	2020-04-06	2020-03-17	2020-06-25	2020-04-26	-9	11	-89	-29	0	1	0	0	1	0	1	1
Cambria, Pennsylvania, US	42021	Pennsylvania	2020-03-29	2020-04-01	2020-06-05	1	0	0.0768096350006145	0.0768096350006145	67	54.7142857142857	100.275784158195	208.7293809	Sunday	130192	-3	-68	2020-04-06	2020-03-17	2020-06-25	2020-04-26	-8	12	-88	-28	0	1	0	0	1	0	1	1
Cambria, Pennsylvania, US	42021	Pennsylvania	2020-03-30	2020-04-01	2020-06-05	1	0	0.153619270001229	0.0877824400007022	49	54	100.275784158195	208.7293809	Monday	130192	-2	-67	2020-04-06	2020-03-17	2020-06-25	2020-04-26	-7	13	-87	-27	0	1	0	0	1	0	1	1
Cambria, Pennsylvania, US	42021	Pennsylvania	2020-03-31	2020-04-01	2020-06-05	1	0	0.153619270001229	0.09875524500079	53	54.4285714285714	100.275784158195	208.7293809	Tuesday	130192	-1	-66	2020-04-06	2020-03-17	2020-06-25	2020-04-26	-6	14	-86	-26	0	1	0	0	1	0	1	1
Cambria, Pennsylvania, US	42021	Pennsylvania	2020-04-01	2020-04-01	2020-06-05	1	0	0.230428905001843	0.120700855000966	50	53.7142857142857	100.275784158195	208.7293809	Wednesday	130192	0	-65	2020-04-06	2020-03-17	2020-06-25	2020-04-26	-5	15	-85	-25	0	1	0	0	1	0	1	1
Cambria, Pennsylvania, US	42021	Pennsylvania	2020-04-02	2020-04-01	2020-06-05	1	1	0.307238540002458	0.153619270001229	55	55	100.275784158195	208.7293809	Thursday	130192	1	-64	2020-04-06	2020-03-17	2020-06-25	2020-04-26	-4	16	-84	-24	0	1	0	0	1	0	1	1
Cambria, Pennsylvania, US	42021	Pennsylvania	2020-04-03	2020-04-01	2020-06-05	1	1	0.307238540002458	0.186537685001492	48	55.4285714285714	100.275784158195	208.7293809	Friday	130192	2	-63	2020-04-06	2020-03-17	2020-06-25	2020-04-26	-3	17	-83	-23	0	1	0	0	1	0	1	1
Cambria, Pennsylvania, US	42021	Pennsylvania	2020-04-04	2020-04-01	2020-06-05	1	1	0.460857810003687	0.241401710001931	62	54.8571428571429	100.275784158195	208.7293809	Saturday	130192	3	-62	2020-04-06	2020-03-17	2020-06-25	2020-04-26	-2	18	-82	-22	0	1	0	0	1	0	1	1
Cambria, Pennsylvania, US	42021	Pennsylvania	2020-04-05	2020-04-01	2020-06-05	1	1	0.537667445004301	0.307238540002458	69	55.1428571428571	100.275784158195	208.7293809	Sunday	130192	4	-61	2020-04-06	2020-03-17	2020-06-25	2020-04-26	-1	19	-81	-21	0	1	0	0	1	0	1	1
Cambria, Pennsylvania, US	42021	Pennsylvania	2020-04-06	2020-04-01	2020-06-05	1	1	0.537667445004301	0.362102565002897	51	55.4285714285714	100.275784158195	208.7293809	Monday	130192	5	-60	2020-04-06	2020-03-17	2020-06-25	2020-04-26	0	20	-80	-20	0	1	0	0	1	0	1	1
Cambria, Pennsylvania, US	42021	Pennsylvania	2020-04-07	2020-04-01	2020-06-05	1	1	0.537667445004301	0.416966590003336	51	55.1428571428571	100.275784158195	208.7293809	Tuesday	130192	6	-59	2020-04-06	2020-03-17	2020-06-25	2020-04-26	1	21	-79	-19	1	1	0	0	1	1	1	1
Cambria, Pennsylvania, US	42021	Pennsylvania	2020-04-08	2020-04-01	2020-06-05	1	1	0.69128671500553	0.482803420003862	44	54.2857142857143	100.275784158195	208.7293809	Wednesday	130192	7	-58	2020-04-06	2020-03-17	2020-06-25	2020-04-26	2	22	-78	-18	1	1	0	0	1	1	1	1
Cambria, Pennsylvania, US	42021	Pennsylvania	2020-04-09	2020-04-01	2020-06-05	1	1	0.768096350006145	0.548640250004389	54	54.1428571428571	100.275784158195	208.7293809	Thursday	130192	8	-57	2020-04-06	2020-03-17	2020-06-25	2020-04-26	3	23	-77	-17	1	1	0	0	1	1	1	1
Cambria, Pennsylvania, US	42021	Pennsylvania	2020-04-10	2020-04-01	2020-06-05	1	1	0.844905985006759	0.625449885005004	54	55	100.275784158195	208.7293809	Friday	130192	9	-56	2020-04-06	2020-03-17	2020-06-25	2020-04-26	4	24	-76	-16	1	1	0	0	1	1	1	1
Cambria, Pennsylvania, US	42021	Pennsylvania	2020-04-11	2020-04-01	2020-06-05	1	1	0.998525255007988	0.702259520005618	56	54.1428571428571	100.275784158195	208.7293809	Saturday	130192	10	-55	2020-04-06	2020-03-17	2020-06-25	2020-04-26	5	25	-75	-15	1	1	0	0	1	1	1	1
Cambria, Pennsylvania, US	42021	Pennsylvania	2020-04-12	2020-04-01	2020-06-05	1	1	0.998525255007988	0.768096350006145	72	54.5714285714286	100.275784158195	208.7293809	Sunday	130192	11	-54	2020-04-06	2020-03-17	2020-06-25	2020-04-26	6	26	-74	-14	1	1	0	0	1	1	1	1
Cambria, Pennsylvania, US	42021	Pennsylvania	2020-04-13	2020-04-01	2020-06-05	1	1	1.0753348900086	0.844905985006759	58	55.5714285714286	100.275784158195	208.7293809	Monday	130192	12	-53	2020-04-06	2020-03-17	2020-06-25	2020-04-26	7	27	-73	-13	1	1	0	0	1	1	1	1
Cambria, Pennsylvania, US	42021	Pennsylvania	2020-04-14	2020-04-01	2020-06-05	1	1	1.0753348900086	0.921715620007374	49	55.2857142857143	100.275784158195	208.7293809	Tuesday	130192	13	-52	2020-04-06	2020-03-17	2020-06-25	2020-04-26	8	28	-72	-12	1	1	0	0	1	1	1	1
Cambria, Pennsylvania, US	42021	Pennsylvania	2020-04-15	2020-04-01	2020-06-05	1	1	1.0753348900086	0.976579645007813	42	55	100.275784158195	208.7293809	Wednesday	130192	14	-51	2020-04-06	2020-03-17	2020-06-25	2020-04-26	9	29	-71	-11	1	1	0	0	1	1	1	1
Cambria, Pennsylvania, US	42021	Pennsylvania	2020-04-16	2020-04-01	2020-06-05	1	1	1.0753348900086	1.02047086500816	49	54.2857142857143	100.275784158195	208.7293809	Thursday	130192	15	-50	2020-04-06	2020-03-17	2020-06-25	2020-04-26	10	30	-70	-10	1	1	0	0	1	1	1	1
Cambria, Pennsylvania, US	42021	Pennsylvania	2020-04-17	2020-04-01	2020-06-05	1	1	1.0753348900086	1.05338928000843	48	53.4285714285714	100.275784158195	208.7293809	Friday	130192	16	-49	2020-04-06	2020-03-17	2020-06-25	2020-04-26	11	31	-69	-9	1	1	0	0	1	1	1	1
Cambria, Pennsylvania, US	42021	Pennsylvania	2020-04-18	2020-04-01	2020-06-05	1	1	1.30576379501045	1.09728050000878	59	53.8571428571429	100.275784158195	208.7293809	Saturday	130192	17	-48	2020-04-06	2020-03-17	2020-06-25	2020-04-26	12	32	-68	-8	1	1	0	0	1	1	1	1
Cambria, Pennsylvania, US	42021	Pennsylvania	2020-04-19	2020-04-01	2020-06-05	1	1	1.45938306501168	1.16311733000931	63	52.5714285714286	100.275784158195	208.7293809	Sunday	130192	18	-47	2020-04-06	2020-03-17	2020-06-25	2020-04-26	13	33	-67	-7	1	1	0	0	1	1	1	1
Cambria, Pennsylvania, US	42021	Pennsylvania	2020-04-20	2020-04-01	2020-06-05	1	1	1.45938306501168	1.21798135500974	44	50.5714285714286	100.275784158195	208.7293809	Monday	130192	19	-46	2020-04-06	2020-03-17	2020-06-25	2020-04-26	14	34	-66	-6	1	1	0	0	1	1	1	1
Cambria, Pennsylvania, US	42021	Pennsylvania	2020-04-21	2020-04-01	2020-06-05	1	1	1.53619270001229	1.28381818501027	48	50.4285714285714	100.275784158195	208.7293809	Tuesday	130192	20	-45	2020-04-06	2020-03-17	2020-06-25	2020-04-26	15	35	-65	-5	1	1	0	0	1	1	1	1
Cambria, Pennsylvania, US	42021	Pennsylvania	2020-04-22	2020-04-01	2020-06-05	1	1	1.6130023350129	1.36062782001089	46	51	100.275784158195	208.7293809	Wednesday	130192	21	-44	2020-04-06	2020-03-17	2020-06-25	2020-04-26	16	36	-64	-4	1	1	0	0	1	1	1	1
Cambria, Pennsylvania, US	42021	Pennsylvania	2020-04-23	2020-04-01	2020-06-05	1	1	1.53619270001229	1.42646465001141	44	50.2857142857143	100.275784158195	208.7293809	Thursday	130192	22	-43	2020-04-06	2020-03-17	2020-06-25	2020-04-26	17	37	-63	-3	1	1	0	0	1	1	1	1
Cambria, Pennsylvania, US	42021	Pennsylvania	2020-04-24	2020-04-01	2020-06-05	1	1	1.53619270001229	1.49230148001194	43	49.5714285714286	100.275784158195	208.7293809	Friday	130192	23	-42	2020-04-06	2020-03-17	2020-06-25	2020-04-26	18	38	-62	-2	1	1	0	0	1	1	1	1
Cambria, Pennsylvania, US	42021	Pennsylvania	2020-04-25	2020-04-01	2020-06-05	1	1	1.6130023350129	1.53619270001229	47	47.8571428571429	100.275784158195	208.7293809	Saturday	130192	24	-41	2020-04-06	2020-03-17	2020-06-25	2020-04-26	19	39	-61	-1	1	1	0	0	1	1	1	1
Cambria, Pennsylvania, US	42021	Pennsylvania	2020-04-26	2020-04-01	2020-06-05	1	1	1.6130023350129	1.55813831001247	70	48.8571428571429	100.275784158195	208.7293809	Sunday	130192	25	-40	2020-04-06	2020-03-17	2020-06-25	2020-04-26	20	40	-60	0	1	1	0	0	1	1	0	1
Cambria, Pennsylvania, US	42021	Pennsylvania	2020-04-27	2020-04-01	2020-06-05	1	1	1.6130023350129	1.58008392001264	47	49.2857142857143	100.275784158195	208.7293809	Monday	130192	26	-39	2020-04-06	2020-03-17	2020-06-25	2020-04-26	21	41	-59	1	1	1	0	1	1	1	0	1
Cambria, Pennsylvania, US	42021	Pennsylvania	2020-04-28	2020-04-01	2020-06-05	1	1	1.68981197001352	1.60202953001282	42	48.4285714285714	100.275784158195	208.7293809	Tuesday	130192	27	-38	2020-04-06	2020-03-17	2020-06-25	2020-04-26	22	42	-58	2	1	1	0	1	1	1	0	1
Cambria, Pennsylvania, US	42021	Pennsylvania	2020-04-29	2020-04-01	2020-06-05	1	1	1.92024087501536	1.64592075001317	43	48	100.275784158195	208.7293809	Wednesday	130192	28	-37	2020-04-06	2020-03-17	2020-06-25	2020-04-26	23	43	-57	3	1	1	0	1	1	1	0	1
Cambria, Pennsylvania, US	42021	Pennsylvania	2020-04-30	2020-04-01	2020-06-05	1	1	2.15066978001721	1.73370319001387	46	48.2857142857143	100.275784158195	208.7293809	Thursday	130192	29	-36	2020-04-06	2020-03-17	2020-06-25	2020-04-26	24	44	-56	4	1	1	0	1	1	1	0	1
Cambria, Pennsylvania, US	42021	Pennsylvania	2020-05-01	2020-04-01	2020-06-05	1	1	2.38109868501905	1.85440404501484	34	47	100.275784158195	208.7293809	Friday	130192	30	-35	2020-04-06	2020-03-17	2020-06-25	2020-04-26	25	45	-55	5	1	1	0	1	1	1	0	1
Cambria, Pennsylvania, US	42021	Pennsylvania	2020-05-02	2020-04-01	2020-06-05	1	1	2.45790832001966	1.9751049000158	43	46.4285714285714	100.275784158195	208.7293809	Saturday	130192	31	-34	2020-04-06	2020-03-17	2020-06-25	2020-04-26	26	46	-54	6	1	1	0	1	1	1	0	1
Cambria, Pennsylvania, US	42021	Pennsylvania	2020-05-03	2020-04-01	2020-06-05	1	1	2.53471795502028	2.10677856001685	53	44	100.275784158195	208.7293809	Sunday	130192	32	-33	2020-04-06	2020-03-17	2020-06-25	2020-04-26	27	47	-53	7	1	1	0	1	1	1	0	1
Cambria, Pennsylvania, US	42021	Pennsylvania	2020-05-04	2020-04-01	2020-06-05	1	1	2.61152759002089	2.249425025018	39	42.8571428571429	100.275784158195	208.7293809	Monday	130192	33	-32	2020-04-06	2020-03-17	2020-06-25	2020-04-26	28	48	-52	8	1	1	0	1	1	1	0	1
Cambria, Pennsylvania, US	42021	Pennsylvania	2020-05-05	2020-04-01	2020-06-05	1	1	2.61152759002089	2.38109868501905	34	41.7142857142857	100.275784158195	208.7293809	Tuesday	130192	34	-31	2020-04-06	2020-03-17	2020-06-25	2020-04-26	29	49	-51	9	1	1	0	1	1	1	0	1
Cambria, Pennsylvania, US	42021	Pennsylvania	2020-05-06	2020-04-01	2020-06-05	1	1	2.68833722502151	2.49082673501993	40	41.2857142857143	100.275784158195	208.7293809	Wednesday	130192	35	-30	2020-04-06	2020-03-17	2020-06-25	2020-04-26	30	50	-50	10	1	1	0	1	1	1	0	1
Cambria, Pennsylvania, US	42021	Pennsylvania	2020-05-07	2020-04-01	2020-06-05	1	1	2.84195649502274	2.58958198002072	29	38.8571428571429	100.275784158195	208.7293809	Thursday	130192	36	-29	2020-04-06	2020-03-17	2020-06-25	2020-04-26	31	51	-49	11	1	1	0	1	1	1	0	1
Cambria, Pennsylvania, US	42021	Pennsylvania	2020-05-08	2020-04-01	2020-06-05	1	1	3.07238540002458	2.68833722502151	33	38.7142857142857	100.275784158195	208.7293809	Friday	130192	37	-28	2020-04-06	2020-03-17	2020-06-25	2020-04-26	32	52	-48	12	1	1	0	1	1	1	0	1
Cambria, Pennsylvania, US	42021	Pennsylvania	2020-05-09	2020-04-01	2020-06-05	1	1	3.22600467002581	2.79806527502238	46	39.1428571428571	100.275784158195	208.7293809	Saturday	130192	38	-27	2020-04-06	2020-03-17	2020-06-25	2020-04-26	33	53	-47	13	1	1	0	1	1	1	0	1
Cambria, Pennsylvania, US	42021	Pennsylvania	2020-05-10	2020-04-01	2020-06-05	1	1	3.37962394002704	2.91876613002335	48	38.4285714285714	100.275784158195	208.7293809	Sunday	130192	39	-26	2020-04-06	2020-03-17	2020-06-25	2020-04-26	34	54	-46	14	1	1	0	1	1	1	0	1
Cambria, Pennsylvania, US	42021	Pennsylvania	2020-05-11	2020-04-01	2020-06-05	1	1	3.37962394002704	3.02849418002423	40	38.5714285714286	100.275784158195	208.7293809	Monday	130192	40	-25	2020-04-06	2020-03-17	2020-06-25	2020-04-26	35	55	-45	15	1	1	0	1	1	1	0	1
Cambria, Pennsylvania, US	42021	Pennsylvania	2020-05-12	2020-04-01	2020-06-05	1	1	3.37962394002704	3.13822223002511	34	38.5714285714286	100.275784158195	208.7293809	Tuesday	130192	41	-24	2020-04-06	2020-03-17	2020-06-25	2020-04-26	36	56	-44	16	1	1	0	1	1	1	0	1
Cambria, Pennsylvania, US	42021	Pennsylvania	2020-05-13	2020-04-01	2020-06-05	1	1	3.45643357502765	3.24795028002598	27	36.7142857142857	100.275784158195	208.7293809	Wednesday	130192	42	-23	2020-04-06	2020-03-17	2020-06-25	2020-04-26	37	57	-43	17	1	1	0	1	1	1	0	1
Cambria, Pennsylvania, US	42021	Pennsylvania	2020-05-14	2020-04-01	2020-06-05	1	1	3.45643357502765	3.33573272002669	33	37.2857142857143	100.275784158195	208.7293809	Thursday	130192	43	-22	2020-04-06	2020-03-17	2020-06-25	2020-04-26	38	58	-42	18	1	1	0	1	1	1	0	1
Cambria, Pennsylvania, US	42021	Pennsylvania	2020-05-15	2020-04-01	2020-06-05	1	1	3.76367211503011	3.43448796502748	24	36	100.275784158195	208.7293809	Friday	130192	44	-21	2020-04-06	2020-03-17	2020-06-25	2020-04-26	39	59	-41	19	1	1	0	1	1	1	0	1
Cambria, Pennsylvania, US	42021	Pennsylvania	2020-05-16	2020-04-01	2020-06-05	1	1	4.07091065503257	3.55518882002844	30	33.7142857142857	100.275784158195	208.7293809	Saturday	130192	45	-20	2020-04-06	2020-03-17	2020-06-25	2020-04-26	40	60	-40	20	1	1	0	1	1	1	0	1
Cambria, Pennsylvania, US	42021	Pennsylvania	2020-05-17	2020-04-01	2020-06-05	1	1	4.14772029003318	3.66491687002932	48	33.7142857142857	100.275784158195	208.7293809	Sunday	130192	46	-19	2020-04-06	2020-03-17	2020-06-25	2020-04-26	41	61	-39	21	1	1	0	1	1	1	0	1
Cambria, Pennsylvania, US	42021	Pennsylvania	2020-05-18	2020-04-01	2020-06-05	1	1	4.14772029003318	3.7746449200302	28	32	100.275784158195	208.7293809	Monday	130192	47	-18	2020-04-06	2020-03-17	2020-06-25	2020-04-26	42	62	-38	22	1	1	0	1	1	1	0	1
Cambria, Pennsylvania, US	42021	Pennsylvania	2020-05-19	2020-04-01	2020-06-05	1	1	4.14772029003318	3.88437297003107	28	31.1428571428571	100.275784158195	208.7293809	Tuesday	130192	48	-17	2020-04-06	2020-03-17	2020-06-25	2020-04-26	43	63	-37	23	1	1	0	1	1	1	0	1
Cambria, Pennsylvania, US	42021	Pennsylvania	2020-05-20	2020-04-01	2020-06-05	1	1	4.14772029003318	3.98312821503186	26	31	100.275784158195	208.7293809	Wednesday	130192	49	-16	2020-04-06	2020-03-17	2020-06-25	2020-04-26	44	64	-36	24	1	1	0	1	1	1	0	1
Cambria, Pennsylvania, US	42021	Pennsylvania	2020-05-21	2020-04-01	2020-06-05	1	1	4.2245299250338	4.09285626503274	23	29.5714285714286	100.275784158195	208.7293809	Thursday	130192	50	-15	2020-04-06	2020-03-17	2020-06-25	2020-04-26	45	65	-35	25	1	1	0	1	1	1	0	1
Cambria, Pennsylvania, US	42021	Pennsylvania	2020-05-22	2020-04-01	2020-06-05	1	1	4.2245299250338	4.15869309503327	23	29.4285714285714	100.275784158195	208.7293809	Friday	130192	51	-14	2020-04-06	2020-03-17	2020-06-25	2020-04-26	46	66	-34	26	1	1	0	1	1	1	0	1
Cambria, Pennsylvania, US	42021	Pennsylvania	2020-05-23	2020-04-01	2020-06-05	1	1	4.30133956003441	4.19161151003353	30	29.4285714285714	100.275784158195	208.7293809	Saturday	130192	52	-13	2020-04-06	2020-03-17	2020-06-25	2020-04-26	47	67	-33	27	1	1	0	1	1	1	0	1
Cambria, Pennsylvania, US	42021	Pennsylvania	2020-05-24	2020-04-01	2020-06-05	1	1	4.37814919503503	4.2245299250338	39	28.1428571428571	100.275784158195	208.7293809	Sunday	130192	53	-12	2020-04-06	2020-03-17	2020-06-25	2020-04-26	48	68	-32	28	1	1	0	1	1	1	0	1
Cambria, Pennsylvania, US	42021	Pennsylvania	2020-05-25	2020-04-01	2020-06-05	1	1	4.37814919503503	4.25744834003406	39	29.7142857142857	100.275784158195	208.7293809	Monday	130192	54	-11	2020-04-06	2020-03-17	2020-06-25	2020-04-26	49	69	-31	29	1	1	0	1	1	1	0	1
Cambria, Pennsylvania, US	42021	Pennsylvania	2020-05-26	2020-04-01	2020-06-05	1	1	4.37814919503503	4.29036675503432	22	28.8571428571429	100.275784158195	208.7293809	Tuesday	130192	55	-10	2020-04-06	2020-03-17	2020-06-25	2020-04-26	50	70	-30	30	1	1	0	1	1	1	0	1
Cambria, Pennsylvania, US	42021	Pennsylvania	2020-05-27	2020-04-01	2020-06-05	1	1	4.37814919503503	4.32328517003459	19	27.8571428571429	100.275784158195	208.7293809	Wednesday	130192	56	-9	2020-04-06	2020-03-17	2020-06-25	2020-04-26	51	71	-29	31	1	1	0	1	1	1	0	1
Cambria, Pennsylvania, US	42021	Pennsylvania	2020-05-28	2020-04-01	2020-06-05	1	1	4.37814919503503	4.34523078003476	20	27.4285714285714	100.275784158195	208.7293809	Thursday	130192	57	-8	2020-04-06	2020-03-17	2020-06-25	2020-04-26	52	72	-28	32	1	1	0	1	1	1	0	1
Cambria, Pennsylvania, US	42021	Pennsylvania	2020-05-29	2020-04-01	2020-06-05	1	1	4.37814919503503	4.36717639003494	19	26.8571428571429	100.275784158195	208.7293809	Friday	130192	58	-7	2020-04-06	2020-03-17	2020-06-25	2020-04-26	53	73	-27	33	1	1	0	1	1	1	0	1
Cambria, Pennsylvania, US	42021	Pennsylvania	2020-05-30	2020-04-01	2020-06-05	1	1	4.37814919503503	4.37814919503503	27	26.4285714285714	100.275784158195	208.7293809	Saturday	130192	59	-6	2020-04-06	2020-03-17	2020-06-25	2020-04-26	54	74	-26	34	1	1	0	1	1	1	0	1
Cambria, Pennsylvania, US	42021	Pennsylvania	2020-05-31	2020-04-01	2020-06-05	1	1	4.37814919503503	4.37814919503503	37	26.1428571428571	100.275784158195	208.7293809	Sunday	130192	60	-5	2020-04-06	2020-03-17	2020-06-25	2020-04-26	55	75	-25	35	1	1	0	1	1	1	0	1
Cambria, Pennsylvania, US	42021	Pennsylvania	2020-06-01	2020-04-01	2020-06-05	1	1	4.45495883003564	4.38912200003511	19	23.2857142857143	100.275784158195	208.7293809	Monday	130192	61	-4	2020-04-06	2020-03-17	2020-06-25	2020-04-26	56	76	-24	36	1	1	0	1	1	1	0	1
Cambria, Pennsylvania, US	42021	Pennsylvania	2020-06-02	2020-04-01	2020-06-05	1	1	4.53176846503625	4.41106761003529	19	22.8571428571429	100.275784158195	208.7293809	Tuesday	130192	62	-3	2020-04-06	2020-03-17	2020-06-25	2020-04-26	57	77	-23	37	1	1	0	1	1	1	0	1
Cambria, Pennsylvania, US	42021	Pennsylvania	2020-06-03	2020-04-01	2020-06-05	1	1	4.53176846503625	4.43301322003546	24	23.5714285714286	100.275784158195	208.7293809	Wednesday	130192	63	-2	2020-04-06	2020-03-17	2020-06-25	2020-04-26	58	78	-22	38	1	1	0	1	1	1	0	1
Cambria, Pennsylvania, US	42021	Pennsylvania	2020-06-04	2020-04-01	2020-06-05	1	1	4.53176846503625	4.45495883003564	22	23.8571428571429	100.275784158195	208.7293809	Thursday	130192	64	-1	2020-04-06	2020-03-17	2020-06-25	2020-04-26	59	79	-21	39	1	1	0	1	1	1	0	1
Cambria, Pennsylvania, US	42021	Pennsylvania	2020-06-05	2020-04-01	2020-06-05	0	1	4.53176846503625	4.47690444003582	19	23.8571428571429	100.275784158195	208.7293809	Friday	130192	65	0	2020-04-06	2020-03-17	2020-06-25	2020-04-26	60	80	-20	40	1	1	0	1	1	1	0	1
Cambria, Pennsylvania, US	42021	Pennsylvania	2020-06-06	2020-04-01	2020-06-05	0	1	4.53176846503625	4.49885005003599	25	23.5714285714286	100.275784158195	208.7293809	Saturday	130192	66	1	2020-04-06	2020-03-17	2020-06-25	2020-04-26	61	81	-19	41	1	1	0	1	1	1	0	1
Cambria, Pennsylvania, US	42021	Pennsylvania	2020-06-07	2020-04-01	2020-06-05	0	1	4.53176846503625	4.52079566003617	30	22.5714285714286	100.275784158195	208.7293809	Sunday	130192	67	2	2020-04-06	2020-03-17	2020-06-25	2020-04-26	62	82	-18	42	1	1	0	1	1	1	0	1
Cambria, Pennsylvania, US	42021	Pennsylvania	2020-06-08	2020-04-01	2020-06-05	0	1	4.53176846503625	4.53176846503625	20	22.7142857142857	100.275784158195	208.7293809	Monday	130192	68	3	2020-04-06	2020-03-17	2020-06-25	2020-04-26	63	83	-17	43	1	1	0	1	1	1	0	1
Cambria, Pennsylvania, US	42021	Pennsylvania	2020-06-09	2020-04-01	2020-06-05	0	1	4.60857810003687	4.54274127003634	20	22.8571428571429	100.275784158195	208.7293809	Tuesday	130192	69	4	2020-04-06	2020-03-17	2020-06-25	2020-04-26	64	84	-16	44	1	1	0	1	1	1	0	1
Cambria, Pennsylvania, US	42021	Pennsylvania	2020-06-10	2020-04-01	2020-06-05	0	1	4.60857810003687	4.55371407503643	20	22.2857142857143	100.275784158195	208.7293809	Wednesday	130192	70	5	2020-04-06	2020-03-17	2020-06-25	2020-04-26	65	85	-15	45	1	1	0	1	1	1	0	1
Cambria, Pennsylvania, US	42021	Pennsylvania	2020-06-11	2020-04-01	2020-06-05	0	1	4.68538773503748	4.57565968503661	17	21.5714285714286	100.275784158195	208.7293809	Thursday	130192	71	6	2020-04-06	2020-03-17	2020-06-25	2020-04-26	66	86	-14	46	1	1	0	1	1	1	0	1
Cambria, Pennsylvania, US	42021	Pennsylvania	2020-06-12	2020-04-01	2020-06-05	0	1	4.7621973700381	4.60857810003687	19	21.5714285714286	100.275784158195	208.7293809	Friday	130192	72	7	2020-04-06	2020-03-17	2020-06-25	2020-04-26	67	87	-13	47	1	1	0	1	1	1	0	1
Cambria, Pennsylvania, US	42021	Pennsylvania	2020-06-13	2020-04-01	2020-06-05	0	1	4.68538773503748	4.63052371003704	24	21.4285714285714	100.275784158195	208.7293809	Saturday	130192	73	8	2020-04-06	2020-03-17	2020-06-25	2020-04-26	68	88	-12	48	1	1	0	1	1	1	0	1
Cambria, Pennsylvania, US	42021	Pennsylvania	2020-06-14	2020-04-01	2020-06-05	0	1	4.68538773503748	4.65246932003722	35	22.1428571428571	100.275784158195	208.7293809	Sunday	130192	74	9	2020-04-06	2020-03-17	2020-06-25	2020-04-26	69	89	-11	49	1	1	0	1	1	1	0	1
Cambria, Pennsylvania, US	42021	Pennsylvania	2020-06-15	2020-04-01	2020-06-05	0	1	4.68538773503748	4.6744149300374	27	23.1428571428571	100.275784158195	208.7293809	Monday	130192	75	10	2020-04-06	2020-03-17	2020-06-25	2020-04-26	70	90	-10	50	1	1	0	1	1	1	0	1
Cambria, Pennsylvania, US	42021	Pennsylvania	2020-06-16	2020-04-01	2020-06-05	0	1	4.68538773503748	4.68538773503748	22	23.4285714285714	100.275784158195	208.7293809	Tuesday	130192	76	11	2020-04-06	2020-03-17	2020-06-25	2020-04-26	71	91	-9	51	1	1	0	1	1	1	0	1
Cambria, Pennsylvania, US	42021	Pennsylvania	2020-06-17	2020-04-01	2020-06-05	0	1	4.68538773503748	4.69636054003757	22	23.7142857142857	100.275784158195	208.7293809	Wednesday	130192	77	12	2020-04-06	2020-03-17	2020-06-25	2020-04-26	72	92	-8	52	1	1	0	1	1	1	0	1
Cambria, Pennsylvania, US	42021	Pennsylvania	2020-06-18	2020-04-01	2020-06-05	0	1	4.68538773503748	4.69636054003757	22	24.4285714285714	100.275784158195	208.7293809	Thursday	130192	78	13	2020-04-06	2020-03-17	2020-06-25	2020-04-26	73	93	-7	53	1	1	0	1	1	1	0	1
Cambria, Pennsylvania, US	42021	Pennsylvania	2020-06-19	2020-04-01	2020-06-05	0	1	4.7621973700381	4.69636054003757	23	25	100.275784158195	208.7293809	Friday	130192	79	14	2020-04-06	2020-03-17	2020-06-25	2020-04-26	74	94	-6	54	1	1	0	1	1	1	0	1
Cambria, Pennsylvania, US	42021	Pennsylvania	2020-06-20	2020-04-01	2020-06-05	0	1	4.68538773503748	4.69636054003757	28	25.5714285714286	100.275784158195	208.7293809	Saturday	130192	80	15	2020-04-06	2020-03-17	2020-06-25	2020-04-26	75	95	-5	55	1	1	0	1	1	1	0	1
Cambria, Pennsylvania, US	42021	Pennsylvania	2020-06-21	2020-04-01	2020-06-05	0	1	4.68538773503748	4.69636054003757	30	24.8571428571429	100.275784158195	208.7293809	Sunday	130192	81	16	2020-04-06	2020-03-17	2020-06-25	2020-04-26	76	96	-4	56	1	1	0	1	1	1	0	1
Cambria, Pennsylvania, US	42021	Pennsylvania	2020-06-22	2020-04-01	2020-06-05	0	1	4.68538773503748	4.69636054003757	26	24.7142857142857	100.275784158195	208.7293809	Monday	130192	82	17	2020-04-06	2020-03-17	2020-06-25	2020-04-26	77	97	-3	57	1	1	0	1	1	1	0	1
Cambria, Pennsylvania, US	42021	Pennsylvania	2020-06-23	2020-04-01	2020-06-05	0	1	4.7621973700381	4.70733334503766	23	24.8571428571429	100.275784158195	208.7293809	Tuesday	130192	83	18	2020-04-06	2020-03-17	2020-06-25	2020-04-26	78	98	-2	58	1	1	0	1	1	1	0	1
Cambria, Pennsylvania, US	42021	Pennsylvania	2020-06-24	2020-04-01	2020-06-05	0	1	4.7621973700381	4.71830615003775	23	25	100.275784158195	208.7293809	Wednesday	130192	84	19	2020-04-06	2020-03-17	2020-06-25	2020-04-26	79	99	-1	59	1	1	0	1	1	1	0	1
Cambria, Pennsylvania, US	42021	Pennsylvania	2020-06-25	2020-04-01	2020-06-05	0	1	4.91581664003933	4.75122456503801	22	25	100.275784158195	208.7293809	Thursday	130192	85	20	2020-04-06	2020-03-17	2020-06-25	2020-04-26	80	100	0	60	1	1	0	1	0	1	0	1
Cambria, Pennsylvania, US	42021	Pennsylvania	2020-06-26	2020-04-01	2020-06-05	0	1	5.14624554504117	4.80608859003845	24	25.1428571428571	100.275784158195	208.7293809	Friday	130192	86	21	2020-04-06	2020-03-17	2020-06-25	2020-04-26	81	101	1	61	1	1	1	1	0	1	0	1
Cambria, Pennsylvania, US	42021	Pennsylvania	2020-06-27	2020-04-01	2020-06-05	0	1	5.60710335504486	4.9377622500395	32	25.7142857142857	100.275784158195	208.7293809	Saturday	130192	87	22	2020-04-06	2020-03-17	2020-06-25	2020-04-26	82	102	2	62	1	1	1	1	0	1	0	1
Cambria, Pennsylvania, US	42021	Pennsylvania	2020-06-28	2020-04-01	2020-06-05	0	1	5.91434189504731	5.11332713004091	34	26.2857142857143	100.275784158195	208.7293809	Sunday	130192	88	23	2020-04-06	2020-03-17	2020-06-25	2020-04-26	83	103	3	63	1	1	1	1	0	1	0	1
Cambria, Pennsylvania, US	42021	Pennsylvania	2020-06-29	2020-04-01	2020-06-05	0	1	5.99115153004793	5.2998648150424	34	27.4285714285714	100.275784158195	208.7293809	Monday	130192	89	24	2020-04-06	2020-03-17	2020-06-25	2020-04-26	84	104	4	64	1	1	1	1	0	1	0	1
Cambria, Pennsylvania, US	42021	Pennsylvania	2020-06-30	2020-04-01	2020-06-05	0	1	6.14477080004916	5.49737530504398	25	27.7142857142857	100.275784158195	208.7293809	Tuesday	130192	90	25	2020-04-06	2020-03-17	2020-06-25	2020-04-26	85	105	5	65	1	1	1	1	0	1	0	1
Cambria, Pennsylvania, US	42021	Pennsylvania	2020-07-01	2020-04-01	2020-06-05	0	1	6.375199705051	5.72780421004582	21	27.4285714285714	100.275784158195	208.7293809	Wednesday	130192	91	26	2020-04-06	2020-03-17	2020-06-25	2020-04-26	86	106	6	66	1	1	1	1	0	1	0	1
Cambria, Pennsylvania, US	42021	Pennsylvania	2020-07-02	2020-04-01	2020-06-05	0	1	6.52881897505223	5.95823311504767	20	27.1428571428571	100.275784158195	208.7293809	Thursday	130192	92	27	2020-04-06	2020-03-17	2020-06-25	2020-04-26	87	107	7	67	1	1	1	1	0	1	0	1
Cambria, Pennsylvania, US	42021	Pennsylvania	2020-07-03	2020-04-01	2020-06-05	0	1	6.9128671500553	6.21060763004968	27	27.5714285714286	100.275784158195	208.7293809	Friday	130192	93	28	2020-04-06	2020-03-17	2020-06-25	2020-04-26	88	108	8	68	1	1	1	1	0	1	0	1
Cambria, Pennsylvania, US	42021	Pennsylvania	2020-07-04	2020-04-01	2020-06-05	0	1	7.22010569005776	6.44103653505153	35	28	100.275784158195	208.7293809	Saturday	130192	94	29	2020-04-06	2020-03-17	2020-06-25	2020-04-26	89	109	9	69	1	1	1	1	0	1	0	1
Cambria, Pennsylvania, US	42021	Pennsylvania	2020-07-05	2020-04-01	2020-06-05	0	1	7.37372496005899	6.6495198300532	38	28.5714285714286	100.275784158195	208.7293809	Sunday	130192	95	30	2020-04-06	2020-03-17	2020-06-25	2020-04-26	90	110	10	70	1	1	1	1	0	1	0	1
Camden, Georgia, US	13039	Georgia	2020-03-01	2020-04-03	2020-05-01	1	0	0	5.79364104004635	34	28.5714285714286	92.4632861742461	82.39955053	Sunday	54666	-33	-61	2020-04-08	2020-03-19	2020-05-21	2020-03-22	-38	-18	-81	-21	0	0	0	0	1	0	1	0
Camden, Georgia, US	13039	Georgia	2020-03-02	2020-04-03	2020-05-01	1	0	0	4.91581664003933	14	27	92.4632861742461	82.39955053	Monday	54666	-32	-60	2020-04-08	2020-03-19	2020-05-21	2020-03-22	-37	-17	-80	-20	0	0	0	0	1	0	1	0
Camden, Georgia, US	13039	Georgia	2020-03-03	2020-04-03	2020-05-01	1	0	0	4.00507382503204	12	25.7142857142857	92.4632861742461	82.39955053	Tuesday	54666	-31	-59	2020-04-08	2020-03-19	2020-05-21	2020-03-22	-36	-16	-79	-19	0	0	0	0	1	0	1	0
Camden, Georgia, US	13039	Georgia	2020-03-04	2020-04-03	2020-05-01	1	0	0	3.07238540002458	12	24.5714285714286	92.4632861742461	82.39955053	Wednesday	54666	-30	-58	2020-04-08	2020-03-19	2020-05-21	2020-03-22	-35	-15	-78	-18	0	0	0	0	1	0	1	0
Camden, Georgia, US	13039	Georgia	2020-03-05	2020-04-03	2020-05-01	1	0	0	2.08483295001668	14	22.7142857142857	92.4632861742461	82.39955053	Thursday	54666	-29	-57	2020-04-08	2020-03-19	2020-05-21	2020-03-22	-34	-14	-77	-17	0	0	0	0	1	0	1	0
Camden, Georgia, US	13039	Georgia	2020-03-06	2020-04-03	2020-05-01	1	0	0	1.05338928000843	11	19.2857142857143	92.4632861742461	82.39955053	Friday	54666	-28	-56	2020-04-08	2020-03-19	2020-05-21	2020-03-22	-33	-13	-76	-16	0	0	0	0	1	0	1	0
Camden, Georgia, US	13039	Georgia	2020-03-07	2020-04-03	2020-05-01	1	0	0	0	22	17	92.4632861742461	82.39955053	Saturday	54666	-27	-55	2020-04-08	2020-03-19	2020-05-21	2020-03-22	-32	-12	-75	-15	0	0	0	0	1	0	1	0
Camden, Georgia, US	13039	Georgia	2020-03-08	2020-04-03	2020-05-01	1	0	0	0	35	17.1428571428571	92.4632861742461	82.39955053	Sunday	54666	-26	-54	2020-04-08	2020-03-19	2020-05-21	2020-03-22	-31	-11	-74	-14	0	0	0	0	1	0	1	0
Camden, Georgia, US	13039	Georgia	2020-03-09	2020-04-03	2020-05-01	1	0	0	0	14	17.1428571428571	92.4632861742461	82.39955053	Monday	54666	-25	-53	2020-04-08	2020-03-19	2020-05-21	2020-03-22	-30	-10	-73	-13	0	0	0	0	1	0	1	0
Camden, Georgia, US	13039	Georgia	2020-03-10	2020-04-03	2020-05-01	1	0	0	0	12	17.1428571428571	92.4632861742461	82.39955053	Tuesday	54666	-24	-52	2020-04-08	2020-03-19	2020-05-21	2020-03-22	-29	-9	-72	-12	0	0	0	0	1	0	1	0
Camden, Georgia, US	13039	Georgia	2020-03-11	2020-04-03	2020-05-01	1	0	0	0	11	17	92.4632861742461	82.39955053	Wednesday	54666	-23	-51	2020-04-08	2020-03-19	2020-05-21	2020-03-22	-28	-8	-71	-11	0	0	0	0	1	0	1	0
Camden, Georgia, US	13039	Georgia	2020-03-12	2020-04-03	2020-05-01	1	0	0	0	11	16.5714285714286	92.4632861742461	82.39955053	Thursday	54666	-22	-50	2020-04-08	2020-03-19	2020-05-21	2020-03-22	-27	-7	-70	-10	0	0	0	0	1	0	1	0
Camden, Georgia, US	13039	Georgia	2020-03-13	2020-04-03	2020-05-01	1	0	0.182929060110489	0.026132722872927	11	16.5714285714286	92.4632861742461	82.39955053	Friday	54666	-21	-49	2020-04-08	2020-03-19	2020-05-21	2020-03-22	-26	-6	-69	-9	0	0	0	0	1	0	1	0
Camden, Georgia, US	13039	Georgia	2020-03-14	2020-04-03	2020-05-01	1	0	0	0.026132722872927	20	16.2857142857143	92.4632861742461	82.39955053	Saturday	54666	-20	-48	2020-04-08	2020-03-19	2020-05-21	2020-03-22	-25	-5	-68	-8	0	0	0	0	1	0	1	0
Camden, Georgia, US	13039	Georgia	2020-03-15	2020-04-03	2020-05-01	1	0	0	0.026132722872927	35	16.2857142857143	92.4632861742461	82.39955053	Sunday	54666	-19	-47	2020-04-08	2020-03-19	2020-05-21	2020-03-22	-24	-4	-67	-7	0	0	0	0	1	0	1	0
Camden, Georgia, US	13039	Georgia	2020-03-16	2020-04-03	2020-05-01	1	0	0	0.026132722872927	14	16.2857142857143	92.4632861742461	82.39955053	Monday	54666	-18	-46	2020-04-08	2020-03-19	2020-05-21	2020-03-22	-23	-3	-66	-6	0	0	0	0	1	0	1	0
Camden, Georgia, US	13039	Georgia	2020-03-17	2020-04-03	2020-05-01	1	0	0	0.026132722872927	19	17.2857142857143	92.4632861742461	82.39955053	Tuesday	54666	-17	-45	2020-04-08	2020-03-19	2020-05-21	2020-03-22	-22	-2	-65	-5	0	0	0	0	1	0	1	0
Camden, Georgia, US	13039	Georgia	2020-03-18	2020-04-03	2020-05-01	1	0	0	0.026132722872927	21	18.7142857142857	92.4632861742461	82.39955053	Wednesday	54666	-16	-44	2020-04-08	2020-03-19	2020-05-21	2020-03-22	-21	-1	-64	-4	0	0	0	0	1	0	1	0
Camden, Georgia, US	13039	Georgia	2020-03-19	2020-04-03	2020-05-01	1	0	0	0.026132722872927	17	19.5714285714286	92.4632861742461	82.39955053	Thursday	54666	-15	-43	2020-04-08	2020-03-19	2020-05-21	2020-03-22	-20	0	-63	-3	0	0	0	0	1	0	1	0
Camden, Georgia, US	13039	Georgia	2020-03-20	2020-04-03	2020-05-01	1	0	0	0	20	20.8571428571429	92.4632861742461	82.39955053	Friday	54666	-14	-42	2020-04-08	2020-03-19	2020-05-21	2020-03-22	-19	1	-62	-2	0	1	0	0	1	0	1	1
Camden, Georgia, US	13039	Georgia	2020-03-21	2020-04-03	2020-05-01	1	0	0	0	37	23.2857142857143	92.4632861742461	82.39955053	Saturday	54666	-13	-41	2020-04-08	2020-03-19	2020-05-21	2020-03-22	-18	2	-61	-1	0	1	0	0	1	0	1	1
Camden, Georgia, US	13039	Georgia	2020-03-22	2020-04-03	2020-05-01	1	0	0	0	55	26.1428571428571	92.4632861742461	82.39955053	Sunday	54666	-12	-40	2020-04-08	2020-03-19	2020-05-21	2020-03-22	-17	3	-60	0	0	1	0	0	1	0	0	1
Camden, Georgia, US	13039	Georgia	2020-03-23	2020-04-03	2020-05-01	1	0	0	0	34	29	92.4632861742461	82.39955053	Monday	54666	-11	-39	2020-04-08	2020-03-19	2020-05-21	2020-03-22	-16	4	-59	1	0	1	0	1	1	0	0	1
Camden, Georgia, US	13039	Georgia	2020-03-24	2020-04-03	2020-05-01	1	0	0.182929060110489	0.026132722872927	31	30.7142857142857	92.4632861742461	82.39955053	Tuesday	54666	-10	-38	2020-04-08	2020-03-19	2020-05-21	2020-03-22	-15	5	-58	2	0	1	0	1	1	0	0	1
Camden, Georgia, US	13039	Georgia	2020-03-25	2020-04-03	2020-05-01	1	0	0.182929060110489	0.0522654457458541	30	32	92.4632861742461	82.39955053	Wednesday	54666	-9	-37	2020-04-08	2020-03-19	2020-05-21	2020-03-22	-14	6	-57	3	0	1	0	1	1	0	0	1
Camden, Georgia, US	13039	Georgia	2020-03-26	2020-04-03	2020-05-01	1	0	0.365858120220978	0.104530891491708	34	34.4285714285714	92.4632861742461	82.39955053	Thursday	54666	-8	-36	2020-04-08	2020-03-19	2020-05-21	2020-03-22	-13	7	-56	4	0	1	0	1	1	0	0	1
Camden, Georgia, US	13039	Georgia	2020-03-27	2020-04-03	2020-05-01	1	0	0.365858120220978	0.156796337237562	34	36.4285714285714	92.4632861742461	82.39955053	Friday	54666	-7	-35	2020-04-08	2020-03-19	2020-05-21	2020-03-22	-12	8	-55	5	0	1	0	1	1	0	0	1
Camden, Georgia, US	13039	Georgia	2020-03-28	2020-04-03	2020-05-01	1	0	0.365858120220978	0.209061782983416	47	37.8571428571429	92.4632861742461	82.39955053	Saturday	54666	-6	-34	2020-04-08	2020-03-19	2020-05-21	2020-03-22	-11	9	-54	6	0	1	0	1	1	0	0	1
Camden, Georgia, US	13039	Georgia	2020-03-29	2020-04-03	2020-05-01	1	0	0.365858120220978	0.26132722872927	54	37.7142857142857	92.4632861742461	82.39955053	Sunday	54666	-5	-33	2020-04-08	2020-03-19	2020-05-21	2020-03-22	-10	10	-53	7	0	1	0	1	1	0	0	1
Camden, Georgia, US	13039	Georgia	2020-03-30	2020-04-03	2020-05-01	1	0	0.548787180331467	0.339725397348051	37	38.1428571428571	92.4632861742461	82.39955053	Monday	54666	-4	-32	2020-04-08	2020-03-19	2020-05-21	2020-03-22	-9	11	-52	8	0	1	0	1	1	0	0	1
Camden, Georgia, US	13039	Georgia	2020-03-31	2020-04-03	2020-05-01	1	0	0.731716240441957	0.418123565966832	44	40	92.4632861742461	82.39955053	Tuesday	54666	-3	-31	2020-04-08	2020-03-19	2020-05-21	2020-03-22	-8	12	-51	9	0	1	0	1	1	0	0	1
Camden, Georgia, US	13039	Georgia	2020-04-01	2020-04-03	2020-05-01	1	0	0.731716240441957	0.496521734585613	36	40.8571428571429	92.4632861742461	82.39955053	Wednesday	54666	-2	-30	2020-04-08	2020-03-19	2020-05-21	2020-03-22	-7	13	-50	10	0	1	0	1	1	0	0	1
Camden, Georgia, US	13039	Georgia	2020-04-02	2020-04-03	2020-05-01	1	0	1.09757436066293	0.601052626077322	37	41.2857142857143	92.4632861742461	82.39955053	Thursday	54666	-1	-29	2020-04-08	2020-03-19	2020-05-21	2020-03-22	-6	14	-49	11	0	1	0	1	1	0	0	1
Camden, Georgia, US	13039	Georgia	2020-04-03	2020-04-03	2020-05-01	1	0	1.09757436066293	0.70558351756903	41	42.2857142857143	92.4632861742461	82.39955053	Friday	54666	0	-28	2020-04-08	2020-03-19	2020-05-21	2020-03-22	-5	15	-48	12	0	1	0	1	1	0	0	1
Camden, Georgia, US	13039	Georgia	2020-04-04	2020-04-03	2020-05-01	1	1	1.09757436066293	0.810114409060738	56	43.5714285714286	92.4632861742461	82.39955053	Saturday	54666	1	-27	2020-04-08	2020-03-19	2020-05-21	2020-03-22	-4	16	-47	13	0	1	0	1	1	0	0	1
Camden, Georgia, US	13039	Georgia	2020-04-05	2020-04-03	2020-05-01	1	1	1.6463615409944	0.993043469171227	69	45.7142857142857	92.4632861742461	82.39955053	Sunday	54666	2	-26	2020-04-08	2020-03-19	2020-05-21	2020-03-22	-3	17	-46	14	0	1	0	1	1	0	0	1
Camden, Georgia, US	13039	Georgia	2020-04-06	2020-04-03	2020-05-01	1	1	1.6463615409944	1.14983980640879	42	46.4285714285714	92.4632861742461	82.39955053	Monday	54666	3	-25	2020-04-08	2020-03-19	2020-05-21	2020-03-22	-2	18	-45	15	0	1	0	1	1	0	0	1
Camden, Georgia, US	13039	Georgia	2020-04-07	2020-04-03	2020-05-01	1	1	2.92686496176783	1.46343248088391	41	46	92.4632861742461	82.39955053	Tuesday	54666	4	-24	2020-04-08	2020-03-19	2020-05-21	2020-03-22	-1	19	-44	16	0	1	0	1	1	0	0	1
Camden, Georgia, US	13039	Georgia	2020-04-08	2020-04-03	2020-05-01	1	1	3.10979402187832	1.80315787823196	44	47.1428571428571	92.4632861742461	82.39955053	Wednesday	54666	5	-23	2020-04-08	2020-03-19	2020-05-21	2020-03-22	0	20	-43	17	0	1	0	1	1	0	0	1
Camden, Georgia, US	13039	Georgia	2020-04-09	2020-04-03	2020-05-01	1	1	3.47565214209929	2.14288327558002	43	48	92.4632861742461	82.39955053	Thursday	54666	6	-22	2020-04-08	2020-03-19	2020-05-21	2020-03-22	1	21	-42	18	1	1	0	1	1	1	0	1
Camden, Georgia, US	13039	Georgia	2020-04-10	2020-04-03	2020-05-01	1	1	3.47565214209929	2.48260867292807	41	48	92.4632861742461	82.39955053	Friday	54666	7	-21	2020-04-08	2020-03-19	2020-05-21	2020-03-22	2	22	-41	19	1	1	0	1	1	1	0	1
Camden, Georgia, US	13039	Georgia	2020-04-11	2020-04-03	2020-05-01	1	1	3.65858120220978	2.84846679314905	54	47.7142857142857	92.4632861742461	82.39955053	Saturday	54666	8	-20	2020-04-08	2020-03-19	2020-05-21	2020-03-22	3	23	-40	20	1	1	0	1	1	1	0	1
Camden, Georgia, US	13039	Georgia	2020-04-12	2020-04-03	2020-05-01	1	1	3.65858120220978	3.13592674475124	73	48.2857142857143	92.4632861742461	82.39955053	Sunday	54666	9	-19	2020-04-08	2020-03-19	2020-05-21	2020-03-22	4	24	-39	21	1	1	0	1	1	1	0	1
Camden, Georgia, US	13039	Georgia	2020-04-13	2020-04-03	2020-05-01	1	1	4.02443932243076	3.47565214209929	48	49.1428571428571	92.4632861742461	82.39955053	Monday	54666	10	-18	2020-04-08	2020-03-19	2020-05-21	2020-03-22	5	25	-38	22	1	1	0	1	1	1	0	1
Camden, Georgia, US	13039	Georgia	2020-04-14	2020-04-03	2020-05-01	1	1	4.02443932243076	3.63244847933686	44	49.5714285714286	92.4632861742461	82.39955053	Tuesday	54666	11	-17	2020-04-08	2020-03-19	2020-05-21	2020-03-22	6	26	-37	23	1	1	0	1	1	1	0	1
Camden, Georgia, US	13039	Georgia	2020-04-15	2020-04-03	2020-05-01	1	1	4.20736838254125	3.78924481657442	44	49.5714285714286	92.4632861742461	82.39955053	Wednesday	54666	12	-16	2020-04-08	2020-03-19	2020-05-21	2020-03-22	7	27	-36	24	1	1	0	1	1	1	0	1
Camden, Georgia, US	13039	Georgia	2020-04-16	2020-04-03	2020-05-01	1	1	4.75615556287272	3.97217387668491	33	48.1428571428571	92.4632861742461	82.39955053	Thursday	54666	13	-15	2020-04-08	2020-03-19	2020-05-21	2020-03-22	8	28	-35	25	1	1	0	1	1	1	0	1
Camden, Georgia, US	13039	Georgia	2020-04-17	2020-04-03	2020-05-01	1	1	4.93908462298321	4.18123565966832	34	47.1428571428571	92.4632861742461	82.39955053	Friday	54666	14	-14	2020-04-08	2020-03-19	2020-05-21	2020-03-22	9	29	-34	26	1	1	0	1	1	1	0	1
Camden, Georgia, US	13039	Georgia	2020-04-18	2020-04-03	2020-05-01	1	1	4.93908462298321	4.36416471977881	50	46.5714285714286	92.4632861742461	82.39955053	Saturday	54666	15	-13	2020-04-08	2020-03-19	2020-05-21	2020-03-22	10	30	-33	27	1	1	0	1	1	1	0	1
Camden, Georgia, US	13039	Georgia	2020-04-19	2020-04-03	2020-05-01	1	1	5.1220136830937	4.57322650276223	64	45.2857142857143	92.4632861742461	82.39955053	Sunday	54666	16	-12	2020-04-08	2020-03-19	2020-05-21	2020-03-22	11	31	-32	28	1	1	0	1	1	1	0	1
Camden, Georgia, US	13039	Georgia	2020-04-20	2020-04-03	2020-05-01	1	1	4.93908462298321	4.70389011712686	41	44.2857142857143	92.4632861742461	82.39955053	Monday	54666	17	-11	2020-04-08	2020-03-19	2020-05-21	2020-03-22	12	32	-31	29	1	1	0	1	1	1	0	1
Camden, Georgia, US	13039	Georgia	2020-04-21	2020-04-03	2020-05-01	1	1	4.93908462298321	4.8345537314915	30	42.2857142857143	92.4632861742461	82.39955053	Tuesday	54666	18	-10	2020-04-08	2020-03-19	2020-05-21	2020-03-22	13	33	-30	30	1	1	0	1	1	1	0	1
Camden, Georgia, US	13039	Georgia	2020-04-22	2020-04-03	2020-05-01	1	1	4.93908462298321	4.93908462298321	33	40.7142857142857	92.4632861742461	82.39955053	Wednesday	54666	19	-9	2020-04-08	2020-03-19	2020-05-21	2020-03-22	14	34	-29	31	1	1	0	1	1	1	0	1
Camden, Georgia, US	13039	Georgia	2020-04-23	2020-04-03	2020-05-01	1	1	5.1220136830937	4.99135006872906	40	41.7142857142857	92.4632861742461	82.39955053	Thursday	54666	20	-8	2020-04-08	2020-03-19	2020-05-21	2020-03-22	15	35	-28	32	1	1	0	1	1	1	0	1
Camden, Georgia, US	13039	Georgia	2020-04-24	2020-04-03	2020-05-01	1	1	5.1220136830937	5.01748279160199	33	41.5714285714286	92.4632861742461	82.39955053	Friday	54666	21	-7	2020-04-08	2020-03-19	2020-05-21	2020-03-22	16	36	-27	33	1	1	0	1	1	1	0	1
Camden, Georgia, US	13039	Georgia	2020-04-25	2020-04-03	2020-05-01	1	1	5.1220136830937	5.04361551447492	39	40	92.4632861742461	82.39955053	Saturday	54666	22	-6	2020-04-08	2020-03-19	2020-05-21	2020-03-22	17	37	-26	34	1	1	0	1	1	1	0	1
Camden, Georgia, US	13039	Georgia	2020-04-26	2020-04-03	2020-05-01	1	1	5.1220136830937	5.04361551447492	56	38.8571428571429	92.4632861742461	82.39955053	Sunday	54666	23	-5	2020-04-08	2020-03-19	2020-05-21	2020-03-22	18	38	-25	35	1	1	0	1	1	1	0	1
Camden, Georgia, US	13039	Georgia	2020-04-27	2020-04-03	2020-05-01	1	1	5.48787180331467	5.1220136830937	31	37.4285714285714	92.4632861742461	82.39955053	Monday	54666	24	-4	2020-04-08	2020-03-19	2020-05-21	2020-03-22	19	39	-24	36	1	1	0	1	1	1	0	1
Camden, Georgia, US	13039	Georgia	2020-04-28	2020-04-03	2020-05-01	1	1	5.67080086342516	5.2265445745854	33	37.8571428571429	92.4632861742461	82.39955053	Tuesday	54666	25	-3	2020-04-08	2020-03-19	2020-05-21	2020-03-22	20	40	-23	37	1	1	0	1	1	1	0	1
Camden, Georgia, US	13039	Georgia	2020-04-29	2020-04-03	2020-05-01	1	1	5.85372992353565	5.35720818895004	32	37.7142857142857	92.4632861742461	82.39955053	Wednesday	54666	26	-2	2020-04-08	2020-03-19	2020-05-21	2020-03-22	21	41	-22	38	1	1	0	1	1	1	0	1
Camden, Georgia, US	13039	Georgia	2020-04-30	2020-04-03	2020-05-01	1	1	6.03665898364614	5.48787180331467	28	36	92.4632861742461	82.39955053	Thursday	54666	27	-1	2020-04-08	2020-03-19	2020-05-21	2020-03-22	22	42	-21	39	1	1	0	1	1	1	0	1
Camden, Georgia, US	13039	Georgia	2020-05-01	2020-04-03	2020-05-01	0	1	6.03665898364614	5.61853541767931	23	34.5714285714286	92.4632861742461	82.39955053	Friday	54666	28	0	2020-04-08	2020-03-19	2020-05-21	2020-03-22	23	43	-20	40	1	1	0	1	1	1	0	1
Camden, Georgia, US	13039	Georgia	2020-05-02	2020-04-03	2020-05-01	0	1	6.21958804375663	5.77533175491687	33	33.7142857142857	92.4632861742461	82.39955053	Saturday	54666	29	1	2020-04-08	2020-03-19	2020-05-21	2020-03-22	24	44	-19	41	1	1	0	1	1	1	0	1
Camden, Georgia, US	13039	Georgia	2020-05-03	2020-04-03	2020-05-01	0	1	6.40251710386712	5.95826081502736	48	32.5714285714286	92.4632861742461	82.39955053	Sunday	54666	30	2	2020-04-08	2020-03-19	2020-05-21	2020-03-22	25	45	-18	42	1	1	0	1	1	1	0	1
Camden, Georgia, US	13039	Georgia	2020-05-04	2020-04-03	2020-05-01	0	1	6.03665898364614	6.03665898364614	30	32.4285714285714	92.4632861742461	82.39955053	Monday	54666	31	3	2020-04-08	2020-03-19	2020-05-21	2020-03-22	26	46	-17	43	1	1	0	1	1	1	0	1
Camden, Georgia, US	13039	Georgia	2020-05-05	2020-04-03	2020-05-01	0	1	6.21958804375663	6.11505715226492	30	32	92.4632861742461	82.39955053	Tuesday	54666	32	4	2020-04-08	2020-03-19	2020-05-21	2020-03-22	27	47	-16	44	1	1	0	1	1	1	0	1
Camden, Georgia, US	13039	Georgia	2020-05-06	2020-04-03	2020-05-01	0	1	6.21958804375663	6.16732259801078	23	30.7142857142857	92.4632861742461	82.39955053	Wednesday	54666	33	5	2020-04-08	2020-03-19	2020-05-21	2020-03-22	28	48	-15	45	1	1	0	1	1	1	0	1
Camden, Georgia, US	13039	Georgia	2020-05-07	2020-04-03	2020-05-01	0	1	6.40251710386712	6.21958804375663	19	29.4285714285714	92.4632861742461	82.39955053	Thursday	54666	34	6	2020-04-08	2020-03-19	2020-05-21	2020-03-22	29	49	-14	46	1	1	0	1	1	1	0	1
Camden, Georgia, US	13039	Georgia	2020-05-08	2020-04-03	2020-05-01	0	1	6.40251710386712	6.27185348950248	18	28.7142857142857	92.4632861742461	82.39955053	Friday	54666	35	7	2020-04-08	2020-03-19	2020-05-21	2020-03-22	30	50	-13	47	1	1	0	1	1	1	0	1
Camden, Georgia, US	13039	Georgia	2020-05-09	2020-04-03	2020-05-01	0	1	6.58544616397761	6.32411893524834	31	28.4285714285714	92.4632861742461	82.39955053	Saturday	54666	36	8	2020-04-08	2020-03-19	2020-05-21	2020-03-22	31	51	-12	48	1	1	0	1	1	1	0	1
Camden, Georgia, US	13039	Georgia	2020-05-10	2020-04-03	2020-05-01	0	1	6.7683752240881	6.37638438099419	42	27.5714285714286	92.4632861742461	82.39955053	Sunday	54666	37	9	2020-04-08	2020-03-19	2020-05-21	2020-03-22	32	52	-11	49	1	1	0	1	1	1	0	1
Camden, Georgia, US	13039	Georgia	2020-05-11	2020-04-03	2020-05-01	0	1	6.7683752240881	6.4809152724859	28	27.2857142857143	92.4632861742461	82.39955053	Monday	54666	38	10	2020-04-08	2020-03-19	2020-05-21	2020-03-22	33	53	-10	50	1	1	0	1	1	1	0	1
Camden, Georgia, US	13039	Georgia	2020-05-12	2020-04-03	2020-05-01	0	1	6.7683752240881	6.55931344110468	22	26.1428571428571	92.4632861742461	82.39955053	Tuesday	54666	39	11	2020-04-08	2020-03-19	2020-05-21	2020-03-22	34	54	-9	51	1	1	0	1	1	1	0	1
Camden, Georgia, US	13039	Georgia	2020-05-13	2020-04-03	2020-05-01	0	1	7.86594958475103	6.79450794696103	24	26.2857142857143	92.4632861742461	82.39955053	Wednesday	54666	40	12	2020-04-08	2020-03-19	2020-05-21	2020-03-22	35	55	-8	52	1	1	0	1	1	1	0	1
Camden, Georgia, US	13039	Georgia	2020-05-14	2020-04-03	2020-05-01	0	1	8.4147367650825	7.08196789856322	23	26.8571428571429	92.4632861742461	82.39955053	Thursday	54666	41	13	2020-04-08	2020-03-19	2020-05-21	2020-03-22	36	56	-7	53	1	1	0	1	1	1	0	1
Camden, Georgia, US	13039	Georgia	2020-05-15	2020-04-03	2020-05-01	0	1	8.4147367650825	7.36942785016542	19	27	92.4632861742461	82.39955053	Friday	54666	42	14	2020-04-08	2020-03-19	2020-05-21	2020-03-22	37	57	-6	54	1	1	0	1	1	1	0	1
Camden, Georgia, US	13039	Georgia	2020-05-16	2020-04-03	2020-05-01	0	1	8.59766582519299	7.65688780176762	26	26.2857142857143	92.4632861742461	82.39955053	Saturday	54666	43	15	2020-04-08	2020-03-19	2020-05-21	2020-03-22	38	58	-5	55	1	1	0	1	1	1	0	1
Camden, Georgia, US	13039	Georgia	2020-05-17	2020-04-03	2020-05-01	0	1	8.59766582519299	7.91821503049689	50	27.4285714285714	92.4632861742461	82.39955053	Sunday	54666	44	16	2020-04-08	2020-03-19	2020-05-21	2020-03-22	39	59	-4	56	1	1	0	1	1	1	0	1
Camden, Georgia, US	13039	Georgia	2020-05-18	2020-04-03	2020-05-01	0	1	9.14645300552446	8.25794042784494	26	27.1428571428571	92.4632861742461	82.39955053	Monday	54666	45	17	2020-04-08	2020-03-19	2020-05-21	2020-03-22	40	60	-3	57	1	1	0	1	1	1	0	1
Camden, Georgia, US	13039	Georgia	2020-05-19	2020-04-03	2020-05-01	0	1	9.32938206563495	8.62379854806592	21	27	92.4632861742461	82.39955053	Tuesday	54666	46	18	2020-04-08	2020-03-19	2020-05-21	2020-03-22	41	61	-2	58	1	1	0	1	1	1	0	1
Camden, Georgia, US	13039	Georgia	2020-05-20	2020-04-03	2020-05-01	0	1	9.51231112574544	8.85899305392226	23	26.8571428571429	92.4632861742461	82.39955053	Wednesday	54666	47	19	2020-04-08	2020-03-19	2020-05-21	2020-03-22	42	62	-1	59	1	1	0	1	1	1	0	1
Camden, Georgia, US	13039	Georgia	2020-05-21	2020-04-03	2020-05-01	0	1	9.69524018585592	9.04192211403275	23	26.8571428571429	92.4632861742461	82.39955053	Thursday	54666	48	20	2020-04-08	2020-03-19	2020-05-21	2020-03-22	43	63	0	60	1	1	0	1	0	1	0	1
Camden, Georgia, US	13039	Georgia	2020-05-22	2020-04-03	2020-05-01	0	1	9.69524018585592	9.22485117414324	15	26.2857142857143	92.4632861742461	82.39955053	Friday	54666	49	21	2020-04-08	2020-03-19	2020-05-21	2020-03-22	44	64	1	61	1	1	1	1	0	1	0	1
Camden, Georgia, US	13039	Georgia	2020-05-23	2020-04-03	2020-05-01	0	1	9.69524018585592	9.3816475113808	33	27.2857142857143	92.4632861742461	82.39955053	Saturday	54666	50	22	2020-04-08	2020-03-19	2020-05-21	2020-03-22	45	65	2	62	1	1	1	1	0	1	0	1
Camden, Georgia, US	13039	Georgia	2020-05-24	2020-04-03	2020-05-01	0	1	10.2440273661874	9.61684201723714	40	25.8571428571429	92.4632861742461	82.39955053	Sunday	54666	51	23	2020-04-08	2020-03-19	2020-05-21	2020-03-22	46	66	3	63	1	1	1	1	0	1	0	1
Camden, Georgia, US	13039	Georgia	2020-05-25	2020-04-03	2020-05-01	0	1	10.0610983060769	9.74750563160178	39	27.7142857142857	92.4632861742461	82.39955053	Monday	54666	52	24	2020-04-08	2020-03-19	2020-05-21	2020-03-22	47	67	4	64	1	1	1	1	0	1	0	1
Camden, Georgia, US	13039	Georgia	2020-05-26	2020-04-03	2020-05-01	0	1	10.0610983060769	9.85203652309349	22	27.8571428571429	92.4632861742461	82.39955053	Tuesday	54666	53	25	2020-04-08	2020-03-19	2020-05-21	2020-03-22	48	68	5	65	1	1	1	1	0	1	0	1
Camden, Georgia, US	13039	Georgia	2020-05-27	2020-04-03	2020-05-01	0	1	10.2440273661874	9.95656741458519	25	28.1428571428571	92.4632861742461	82.39955053	Wednesday	54666	54	26	2020-04-08	2020-03-19	2020-05-21	2020-03-22	49	69	6	66	1	1	1	1	0	1	0	1
Camden, Georgia, US	13039	Georgia	2020-05-28	2020-04-03	2020-05-01	0	1	11.3416017268503	10.1917619204415	20	27.7142857142857	92.4632861742461	82.39955053	Thursday	54666	55	27	2020-04-08	2020-03-19	2020-05-21	2020-03-22	50	70	7	67	1	1	1	1	0	1	0	1
Camden, Georgia, US	13039	Georgia	2020-05-29	2020-04-03	2020-05-01	0	1	11.3416017268503	10.4269564262979	16	27.8571428571429	92.4632861742461	82.39955053	Friday	54666	56	28	2020-04-08	2020-03-19	2020-05-21	2020-03-22	51	71	8	68	1	1	1	1	0	1	0	1
Camden, Georgia, US	13039	Georgia	2020-05-30	2020-04-03	2020-05-01	0	1	11.1586726667398	10.6360182092813	28	27.1428571428571	92.4632861742461	82.39955053	Saturday	54666	57	29	2020-04-08	2020-03-19	2020-05-21	2020-03-22	52	72	9	69	1	1	1	1	0	1	0	1
Camden, Georgia, US	13039	Georgia	2020-05-31	2020-04-03	2020-05-01	0	1	11.3416017268503	10.7928145465189	41	27.2857142857143	92.4632861742461	82.39955053	Sunday	54666	58	30	2020-04-08	2020-03-19	2020-05-21	2020-03-22	53	73	10	70	1	1	1	1	0	1	0	1
Camden, Georgia, US	13039	Georgia	2020-06-01	2020-04-03	2020-05-01	0	1	11.5245307869608	11.0018763295023	21	24.7142857142857	92.4632861742461	82.39955053	Monday	54666	59	31	2020-04-08	2020-03-19	2020-05-21	2020-03-22	54	74	11	71	1	1	1	1	0	1	0	1
Camden, Georgia, US	13039	Georgia	2020-06-02	2020-04-03	2020-05-01	0	1	11.7074598470713	11.2370708353586	14	23.5714285714286	92.4632861742461	82.39955053	Tuesday	54666	60	32	2020-04-08	2020-03-19	2020-05-21	2020-03-22	55	75	12	72	1	1	1	1	0	1	0	1
Camden, Georgia, US	13039	Georgia	2020-06-03	2020-04-03	2020-05-01	0	1	12.0733179672923	11.4983980640879	21	23	92.4632861742461	82.39955053	Wednesday	54666	61	33	2020-04-08	2020-03-19	2020-05-21	2020-03-22	56	76	13	73	1	1	1	1	0	1	0	1
Camden, Georgia, US	13039	Georgia	2020-06-04	2020-04-03	2020-05-01	0	1	12.4391760875133	11.6551944013255	18	22.7142857142857	92.4632861742461	82.39955053	Thursday	54666	62	34	2020-04-08	2020-03-19	2020-05-21	2020-03-22	57	77	14	74	1	1	1	1	0	1	0	1
Camden, Georgia, US	13039	Georgia	2020-06-05	2020-04-03	2020-05-01	0	1	12.6221051476238	11.8381234614359	14	22.4285714285714	92.4632861742461	82.39955053	Friday	54666	63	35	2020-04-08	2020-03-19	2020-05-21	2020-03-22	58	78	15	75	1	1	1	1	0	1	0	1
Camden, Georgia, US	13039	Georgia	2020-06-06	2020-04-03	2020-05-01	0	1	12.6221051476238	12.0471852444194	34	23.2857142857143	92.4632861742461	82.39955053	Saturday	54666	64	36	2020-04-08	2020-03-19	2020-05-21	2020-03-22	59	79	16	76	1	1	1	1	0	1	0	1
Camden, Georgia, US	13039	Georgia	2020-06-07	2020-04-03	2020-05-01	0	1	12.6221051476238	12.2301143045298	55	25.2857142857143	92.4632861742461	82.39955053	Sunday	54666	65	37	2020-04-08	2020-03-19	2020-05-21	2020-03-22	60	80	17	77	1	1	1	1	0	1	0	1
Camden, Georgia, US	13039	Georgia	2020-06-08	2020-04-03	2020-05-01	0	1	12.6221051476238	12.3869106417674	23	25.5714285714286	92.4632861742461	82.39955053	Monday	54666	66	38	2020-04-08	2020-03-19	2020-05-21	2020-03-22	61	81	18	78	1	1	1	1	0	1	0	1
Camden, Georgia, US	13039	Georgia	2020-06-09	2020-04-03	2020-05-01	0	1	12.8050342077342	12.543706979005	15	25.7142857142857	92.4632861742461	82.39955053	Tuesday	54666	67	39	2020-04-08	2020-03-19	2020-05-21	2020-03-22	62	82	19	79	1	1	1	1	0	1	0	1
Camden, Georgia, US	13039	Georgia	2020-06-10	2020-04-03	2020-05-01	0	1	12.8050342077342	12.6482378704967	20	25.5714285714286	92.4632861742461	82.39955053	Wednesday	54666	68	40	2020-04-08	2020-03-19	2020-05-21	2020-03-22	63	83	20	80	1	1	1	1	0	1	0	1
Camden, Georgia, US	13039	Georgia	2020-06-11	2020-04-03	2020-05-01	0	1	12.8050342077342	12.7005033162425	17	25.4285714285714	92.4632861742461	82.39955053	Thursday	54666	69	41	2020-04-08	2020-03-19	2020-05-21	2020-03-22	64	84	21	81	1	1	1	1	0	1	0	1
Camden, Georgia, US	13039	Georgia	2020-06-12	2020-04-03	2020-05-01	0	1	12.9879632678447	12.7527687619884	20	26.2857142857143	92.4632861742461	82.39955053	Friday	54666	70	42	2020-04-08	2020-03-19	2020-05-21	2020-03-22	65	85	22	82	1	1	1	1	0	1	0	1
Camden, Georgia, US	13039	Georgia	2020-06-13	2020-04-03	2020-05-01	0	1	13.3538213880657	12.8572996534801	24	24.8571428571429	92.4632861742461	82.39955053	Saturday	54666	71	43	2020-04-08	2020-03-19	2020-05-21	2020-03-22	66	86	23	83	1	1	1	1	0	1	0	1
Camden, Georgia, US	13039	Georgia	2020-06-14	2020-04-03	2020-05-01	0	1	13.3538213880657	12.9618305449718	31	21.4285714285714	92.4632861742461	82.39955053	Sunday	54666	72	44	2020-04-08	2020-03-19	2020-05-21	2020-03-22	67	87	24	84	1	1	1	1	0	1	0	1
Camden, Georgia, US	13039	Georgia	2020-06-15	2020-04-03	2020-05-01	0	1	13.7196795082867	13.1186268822094	27	22	92.4632861742461	82.39955053	Monday	54666	73	45	2020-04-08	2020-03-19	2020-05-21	2020-03-22	68	88	25	85	1	1	1	1	0	1	0	1
Camden, Georgia, US	13039	Georgia	2020-06-16	2020-04-03	2020-05-01	0	1	13.7196795082867	13.249290496574	18	22.4285714285714	92.4632861742461	82.39955053	Tuesday	54666	74	46	2020-04-08	2020-03-19	2020-05-21	2020-03-22	69	89	26	86	1	1	1	1	0	1	0	1
Camden, Georgia, US	13039	Georgia	2020-06-17	2020-04-03	2020-05-01	0	1	13.7196795082867	13.3799541109386	19	22.2857142857143	92.4632861742461	82.39955053	Wednesday	54666	75	47	2020-04-08	2020-03-19	2020-05-21	2020-03-22	70	90	27	87	1	1	1	1	0	1	0	1
Camden, Georgia, US	13039	Georgia	2020-06-18	2020-04-03	2020-05-01	0	1	13.9026085683972	13.5367504481762	19	22.5714285714286	92.4632861742461	82.39955053	Thursday	54666	76	48	2020-04-08	2020-03-19	2020-05-21	2020-03-22	71	91	28	88	1	1	1	1	0	1	0	1
Camden, Georgia, US	13039	Georgia	2020-06-19	2020-04-03	2020-05-01	0	1	14.8172538689496	13.7980776769055	21	22.7142857142857	92.4632861742461	82.39955053	Friday	54666	77	49	2020-04-08	2020-03-19	2020-05-21	2020-03-22	72	92	29	89	1	1	1	1	0	1	0	1
Camden, Georgia, US	13039	Georgia	2020-06-20	2020-04-03	2020-05-01	0	1	16.829473530165	14.2945994114911	28	23.2857142857143	92.4632861742461	82.39955053	Saturday	54666	78	50	2020-04-08	2020-03-19	2020-05-21	2020-03-22	73	93	30	90	1	1	1	1	0	1	0	1
Camden, Georgia, US	13039	Georgia	2020-06-21	2020-04-03	2020-05-01	0	1	17.561189770607	14.8956520375684	31	23.2857142857143	92.4632861742461	82.39955053	Sunday	54666	79	51	2020-04-08	2020-03-19	2020-05-21	2020-03-22	74	94	31	91	1	1	1	1	0	1	0	1
Camden, Georgia, US	13039	Georgia	2020-06-22	2020-04-03	2020-05-01	0	1	18.1099769509384	15.5228373865187	26	23.1428571428571	92.4632861742461	82.39955053	Monday	54666	80	52	2020-04-08	2020-03-19	2020-05-21	2020-03-22	75	95	32	92	1	1	1	1	0	1	0	1
Camden, Georgia, US	13039	Georgia	2020-06-23	2020-04-03	2020-05-01	0	1	18.6587641312699	16.2284209040877	24	24	92.4632861742461	82.39955053	Tuesday	54666	81	53	2020-04-08	2020-03-19	2020-05-21	2020-03-22	76	96	33	93	1	1	1	1	0	1	0	1
Camden, Georgia, US	13039	Georgia	2020-06-24	2020-04-03	2020-05-01	0	1	19.0246222514909	16.9862698674026	25	24.8571428571429	92.4632861742461	82.39955053	Wednesday	54666	82	54	2020-04-08	2020-03-19	2020-05-21	2020-03-22	77	97	34	94	1	1	1	1	0	1	0	1
Camden, Georgia, US	13039	Georgia	2020-06-25	2020-04-03	2020-05-01	0	1	19.3904803717118	17.7702515535904	25	25.7142857142857	92.4632861742461	82.39955053	Thursday	54666	83	55	2020-04-08	2020-03-19	2020-05-21	2020-03-22	78	98	35	95	1	1	1	1	0	1	0	1
Camden, Georgia, US	13039	Georgia	2020-06-26	2020-04-03	2020-05-01	0	1	20.4880547323748	18.5803659626511	26	26.4285714285714	92.4632861742461	82.39955053	Friday	54666	84	56	2020-04-08	2020-03-19	2020-05-21	2020-03-22	79	99	36	96	1	1	1	1	0	1	0	1
Camden, Georgia, US	13039	Georgia	2020-06-27	2020-04-03	2020-05-01	0	1	20.8539128525958	19.1552858658555	32	27	92.4632861742461	82.39955053	Saturday	54666	85	57	2020-04-08	2020-03-19	2020-05-21	2020-03-22	80	100	37	97	1	1	1	1	0	1	0	1
Camden, Georgia, US	13039	Georgia	2020-06-28	2020-04-03	2020-05-01	0	1	20.6709837924853	19.5995421546953	39	28.1428571428571	92.4632861742461	82.39955053	Sunday	54666	86	58	2020-04-08	2020-03-19	2020-05-21	2020-03-22	81	101	38	98	1	1	1	1	0	1	0	1
Camden, Georgia, US	13039	Georgia	2020-06-29	2020-04-03	2020-05-01	0	1	20.8539128525958	19.9915329977892	38	29.8571428571429	92.4632861742461	82.39955053	Monday	54666	87	59	2020-04-08	2020-03-19	2020-05-21	2020-03-22	82	102	39	99	1	1	1	1	0	1	0	1
Camden, Georgia, US	13039	Georgia	2020-06-30	2020-04-03	2020-05-01	0	1	23.4149196941426	20.6709837924853	29	30.5714285714286	92.4632861742461	82.39955053	Tuesday	54666	88	60	2020-04-08	2020-03-19	2020-05-21	2020-03-22	83	103	40	100	1	1	1	1	0	1	0	1
Camden, Georgia, US	13039	Georgia	2020-07-01	2020-04-03	2020-05-01	0	1	24.695423114916	21.481098201546	22	30.1428571428571	92.4632861742461	82.39955053	Wednesday	54666	89	61	2020-04-08	2020-03-19	2020-05-21	2020-03-22	84	104	41	101	1	1	1	1	0	1	0	1
Camden, Georgia, US	13039	Georgia	2020-07-02	2020-04-03	2020-05-01	0	1	26.8905718362419	22.552539839336	19	29.2857142857143	92.4632861742461	82.39955053	Thursday	54666	90	62	2020-04-08	2020-03-19	2020-05-21	2020-03-22	85	105	42	102	1	1	1	1	0	1	0	1
Camden, Georgia, US	13039	Georgia	2020-07-03	2020-04-03	2020-05-01	0	1	31.0979402187832	24.0682377659658	27	29.4285714285714	92.4632861742461	82.39955053	Friday	54666	91	63	2020-04-08	2020-03-19	2020-05-21	2020-03-22	86	106	43	103	1	1	1	1	0	1	0	1
Camden, Georgia, US	13039	Georgia	2020-07-04	2020-04-03	2020-05-01	0	1	33.4760180002195	25.8713956441978	36	30	92.4632861742461	82.39955053	Saturday	54666	92	64	2020-04-08	2020-03-19	2020-05-21	2020-03-22	87	107	44	104	1	1	1	1	0	1	0	1
Camden, Georgia, US	13039	Georgia	2020-07-05	2020-04-03	2020-05-01	0	1	34.390663300772	27.8313498596673	42	30.4285714285714	92.4632861742461	82.39955053	Sunday	54666	93	65	2020-04-08	2020-03-19	2020-05-21	2020-03-22	88	108	45	105	1	1	1	1	0	1	0	1
Camden, Missouri, US	29029	Missouri	2020-03-01	2020-04-06	2020-05-04	1	0	0	24.8522194521536	26	28.7142857142857	94.5007775718006	67.08412771	Sunday	46305	-36	-64	2020-04-11	2020-03-22	2020-05-24	2020-03-25	-41	-21	-84	-24	0	0	0	0	1	0	1	0
Camden, Missouri, US	29029	Missouri	2020-03-02	2020-04-06	2020-05-04	1	0	0	21.5072309244189	16	26.8571428571429	94.5007775718006	67.08412771	Monday	46305	-35	-63	2020-04-11	2020-03-22	2020-05-24	2020-03-25	-40	-20	-83	-23	0	0	0	0	1	0	1	0
Camden, Missouri, US	29029	Missouri	2020-03-03	2020-04-06	2020-05-04	1	0	0	17.9793133365738	14	25.7142857142857	94.5007775718006	67.08412771	Tuesday	46305	-34	-62	2020-04-11	2020-03-22	2020-05-24	2020-03-25	-39	-19	-82	-22	0	0	0	0	1	0	1	0
Camden, Missouri, US	29029	Missouri	2020-03-04	2020-04-06	2020-05-04	1	0	0	14.1378030742535	12	24.7142857142857	94.5007775718006	67.08412771	Wednesday	46305	-33	-61	2020-04-11	2020-03-22	2020-05-24	2020-03-25	-38	-18	-81	-21	0	0	0	0	1	0	1	0
Camden, Missouri, US	29029	Missouri	2020-03-05	2020-04-06	2020-05-04	1	0	0	9.69524018585592	12	22.5714285714286	94.5007775718006	67.08412771	Thursday	46305	-32	-60	2020-04-11	2020-03-22	2020-05-24	2020-03-25	-37	-17	-80	-20	0	0	0	0	1	0	1	0
Camden, Missouri, US	29029	Missouri	2020-03-06	2020-04-06	2020-05-04	1	0	0	4.91295190011028	12	19.1428571428571	94.5007775718006	67.08412771	Friday	46305	-31	-59	2020-04-11	2020-03-22	2020-05-24	2020-03-25	-36	-16	-79	-19	0	0	0	0	1	0	1	0
Camden, Missouri, US	29029	Missouri	2020-03-07	2020-04-06	2020-05-04	1	0	0	0	18	15.7142857142857	94.5007775718006	67.08412771	Saturday	46305	-30	-58	2020-04-11	2020-03-22	2020-05-24	2020-03-25	-35	-15	-78	-18	0	0	0	0	1	0	1	0
Camden, Missouri, US	29029	Missouri	2020-03-08	2020-04-06	2020-05-04	1	0	0	0	24	15.4285714285714	94.5007775718006	67.08412771	Sunday	46305	-29	-57	2020-04-11	2020-03-22	2020-05-24	2020-03-25	-34	-14	-77	-17	0	0	0	0	1	0	1	0
Camden, Missouri, US	29029	Missouri	2020-03-09	2020-04-06	2020-05-04	1	0	0	0	18	15.7142857142857	94.5007775718006	67.08412771	Monday	46305	-28	-56	2020-04-11	2020-03-22	2020-05-24	2020-03-25	-33	-13	-76	-16	0	0	0	0	1	0	1	0
Camden, Missouri, US	29029	Missouri	2020-03-10	2020-04-06	2020-05-04	1	0	0	0	15	15.8571428571429	94.5007775718006	67.08412771	Tuesday	46305	-27	-55	2020-04-11	2020-03-22	2020-05-24	2020-03-25	-32	-12	-75	-15	0	0	0	0	1	0	1	0
Camden, Missouri, US	29029	Missouri	2020-03-11	2020-04-06	2020-05-04	1	0	0	0	17	16.5714285714286	94.5007775718006	67.08412771	Wednesday	46305	-26	-54	2020-04-11	2020-03-22	2020-05-24	2020-03-25	-31	-11	-74	-14	0	0	0	0	1	0	1	0
Camden, Missouri, US	29029	Missouri	2020-03-12	2020-04-06	2020-05-04	1	0	0	0	14	16.8571428571429	94.5007775718006	67.08412771	Thursday	46305	-25	-53	2020-04-11	2020-03-22	2020-05-24	2020-03-25	-30	-10	-73	-13	0	0	0	0	1	0	1	0
Camden, Missouri, US	29029	Missouri	2020-03-13	2020-04-06	2020-05-04	1	0	0	0	14	17.1428571428571	94.5007775718006	67.08412771	Friday	46305	-24	-52	2020-04-11	2020-03-22	2020-05-24	2020-03-25	-29	-9	-72	-12	0	0	0	0	1	0	1	0
Camden, Missouri, US	29029	Missouri	2020-03-14	2020-04-06	2020-05-04	1	0	0	0	27	18.4285714285714	94.5007775718006	67.08412771	Saturday	46305	-23	-51	2020-04-11	2020-03-22	2020-05-24	2020-03-25	-28	-8	-71	-11	0	0	0	0	1	0	1	0
Camden, Missouri, US	29029	Missouri	2020-03-15	2020-04-06	2020-05-04	1	0	0	0	41	20.8571428571429	94.5007775718006	67.08412771	Sunday	46305	-22	-50	2020-04-11	2020-03-22	2020-05-24	2020-03-25	-27	-7	-70	-10	0	0	0	0	1	0	1	0
Camden, Missouri, US	29029	Missouri	2020-03-16	2020-04-06	2020-05-04	1	0	0	0	20	21.1428571428571	94.5007775718006	67.08412771	Monday	46305	-21	-49	2020-04-11	2020-03-22	2020-05-24	2020-03-25	-26	-6	-69	-9	0	0	0	0	1	0	1	0
Camden, Missouri, US	29029	Missouri	2020-03-17	2020-04-06	2020-05-04	1	0	0	0	26	22.7142857142857	94.5007775718006	67.08412771	Tuesday	46305	-20	-48	2020-04-11	2020-03-22	2020-05-24	2020-03-25	-25	-5	-68	-8	0	0	0	0	1	0	1	0
Camden, Missouri, US	29029	Missouri	2020-03-18	2020-04-06	2020-05-04	1	0	0	0	25	23.8571428571429	94.5007775718006	67.08412771	Wednesday	46305	-19	-47	2020-04-11	2020-03-22	2020-05-24	2020-03-25	-24	-4	-67	-7	0	0	0	0	1	0	1	0
Camden, Missouri, US	29029	Missouri	2020-03-19	2020-04-06	2020-05-04	1	0	0	0	26	25.5714285714286	94.5007775718006	67.08412771	Thursday	46305	-18	-46	2020-04-11	2020-03-22	2020-05-24	2020-03-25	-23	-3	-66	-6	0	0	0	0	1	0	1	0
Camden, Missouri, US	29029	Missouri	2020-03-20	2020-04-06	2020-05-04	1	0	0	0	30	27.8571428571429	94.5007775718006	67.08412771	Friday	46305	-17	-45	2020-04-11	2020-03-22	2020-05-24	2020-03-25	-22	-2	-65	-5	0	0	0	0	1	0	1	0
Camden, Missouri, US	29029	Missouri	2020-03-21	2020-04-06	2020-05-04	1	0	0	0	43	30.1428571428571	94.5007775718006	67.08412771	Saturday	46305	-16	-44	2020-04-11	2020-03-22	2020-05-24	2020-03-25	-21	-1	-64	-4	0	0	0	0	1	0	1	0
Camden, Missouri, US	29029	Missouri	2020-03-22	2020-04-06	2020-05-04	1	0	0	0	64	33.4285714285714	94.5007775718006	67.08412771	Sunday	46305	-15	-43	2020-04-11	2020-03-22	2020-05-24	2020-03-25	-20	0	-63	-3	0	0	0	0	1	0	1	0
Camden, Missouri, US	29029	Missouri	2020-03-23	2020-04-06	2020-05-04	1	0	0.215959399632869	0.0308513428046956	40	36.2857142857143	94.5007775718006	67.08412771	Monday	46305	-14	-42	2020-04-11	2020-03-22	2020-05-24	2020-03-25	-19	1	-62	-2	0	1	0	0	1	0	1	1
Camden, Missouri, US	29029	Missouri	2020-03-24	2020-04-06	2020-05-04	1	0	0.215959399632869	0.0617026856093911	50	39.7142857142857	94.5007775718006	67.08412771	Tuesday	46305	-13	-41	2020-04-11	2020-03-22	2020-05-24	2020-03-25	-18	2	-61	-1	0	1	0	0	1	0	1	1
Camden, Missouri, US	29029	Missouri	2020-03-25	2020-04-06	2020-05-04	1	0	0.215959399632869	0.0925540284140867	35	41.1428571428571	94.5007775718006	67.08412771	Wednesday	46305	-12	-40	2020-04-11	2020-03-22	2020-05-24	2020-03-25	-17	3	-60	0	0	1	0	0	1	0	0	1
Camden, Missouri, US	29029	Missouri	2020-03-26	2020-04-06	2020-05-04	1	0	0.215959399632869	0.123405371218782	36	42.5714285714286	94.5007775718006	67.08412771	Thursday	46305	-11	-39	2020-04-11	2020-03-22	2020-05-24	2020-03-25	-16	4	-59	1	0	1	0	1	1	0	0	1
Camden, Missouri, US	29029	Missouri	2020-03-27	2020-04-06	2020-05-04	1	0	0.215959399632869	0.154256714023478	34	43.1428571428571	94.5007775718006	67.08412771	Friday	46305	-10	-38	2020-04-11	2020-03-22	2020-05-24	2020-03-25	-15	5	-58	2	0	1	0	1	1	0	0	1
Camden, Missouri, US	29029	Missouri	2020-03-28	2020-04-06	2020-05-04	1	0	0.863837598531476	0.27766208524226	50	44.1428571428571	94.5007775718006	67.08412771	Saturday	46305	-9	-37	2020-04-11	2020-03-22	2020-05-24	2020-03-25	-14	6	-57	3	0	1	0	1	1	0	0	1
Camden, Missouri, US	29029	Missouri	2020-03-29	2020-04-06	2020-05-04	1	0	1.51171579743008	0.493621484875129	52	42.4285714285714	94.5007775718006	67.08412771	Sunday	46305	-8	-36	2020-04-11	2020-03-22	2020-05-24	2020-03-25	-13	7	-56	4	0	1	0	1	1	0	0	1
Camden, Missouri, US	29029	Missouri	2020-03-30	2020-04-06	2020-05-04	1	0	2.37555339596156	0.802134912922085	40	42.4285714285714	94.5007775718006	67.08412771	Monday	46305	-7	-35	2020-04-11	2020-03-22	2020-05-24	2020-03-25	-12	8	-55	5	0	1	0	1	1	0	0	1
Camden, Missouri, US	29029	Missouri	2020-03-31	2020-04-06	2020-05-04	1	0	2.59151279559443	1.14149968377374	42	41.2857142857143	94.5007775718006	67.08412771	Tuesday	46305	-6	-34	2020-04-11	2020-03-22	2020-05-24	2020-03-25	-11	9	-54	6	0	1	0	1	1	0	0	1
Camden, Missouri, US	29029	Missouri	2020-04-01	2020-04-06	2020-05-04	1	0	3.67130979375877	1.63512116864887	38	41.7142857142857	94.5007775718006	67.08412771	Wednesday	46305	-5	-33	2020-04-11	2020-03-22	2020-05-24	2020-03-25	-10	10	-53	7	0	1	0	1	1	0	0	1
Camden, Missouri, US	29029	Missouri	2020-04-02	2020-04-06	2020-05-04	1	0	4.10322859302451	2.19044533913339	39	42.1428571428571	94.5007775718006	67.08412771	Thursday	46305	-4	-32	2020-04-11	2020-03-22	2020-05-24	2020-03-25	-9	11	-52	8	0	1	0	1	1	0	0	1
Camden, Missouri, US	29029	Missouri	2020-04-03	2020-04-06	2020-05-04	1	0	4.10322859302451	2.74576950961791	40	43	94.5007775718006	67.08412771	Friday	46305	-3	-31	2020-04-11	2020-03-22	2020-05-24	2020-03-25	-8	12	-51	9	0	1	0	1	1	0	0	1
Camden, Missouri, US	29029	Missouri	2020-04-04	2020-04-06	2020-05-04	1	0	4.31918799265738	3.23939099449304	51	43.1428571428571	94.5007775718006	67.08412771	Saturday	46305	-2	-30	2020-04-11	2020-03-22	2020-05-24	2020-03-25	-7	13	-50	10	0	1	0	1	1	0	0	1
Camden, Missouri, US	29029	Missouri	2020-04-05	2020-04-06	2020-05-04	1	0	4.53514739229025	3.67130979375877	59	44.1428571428571	94.5007775718006	67.08412771	Sunday	46305	-1	-29	2020-04-11	2020-03-22	2020-05-24	2020-03-25	-6	14	-49	11	0	1	0	1	1	0	0	1
Camden, Missouri, US	29029	Missouri	2020-04-06	2020-04-06	2020-05-04	1	0	5.18302559118886	4.07237725021982	49	45.4285714285714	94.5007775718006	67.08412771	Monday	46305	0	-28	2020-04-11	2020-03-22	2020-05-24	2020-03-25	-5	15	-48	12	0	1	0	1	1	0	0	1
Camden, Missouri, US	29029	Missouri	2020-04-07	2020-04-06	2020-05-04	1	1	5.18302559118886	4.44259336387616	40	45.1428571428571	94.5007775718006	67.08412771	Tuesday	46305	1	-27	2020-04-11	2020-03-22	2020-05-24	2020-03-25	-4	16	-47	13	0	1	0	1	1	0	0	1
Camden, Missouri, US	29029	Missouri	2020-04-08	2020-04-06	2020-05-04	1	1	5.18302559118886	4.65855276350903	40	45.4285714285714	94.5007775718006	67.08412771	Wednesday	46305	2	-26	2020-04-11	2020-03-22	2020-05-24	2020-03-25	-3	17	-46	14	0	1	0	1	1	0	0	1
Camden, Missouri, US	29029	Missouri	2020-04-09	2020-04-06	2020-05-04	1	1	5.39898499082173	4.84366082033721	41	45.7142857142857	94.5007775718006	67.08412771	Thursday	46305	3	-25	2020-04-11	2020-03-22	2020-05-24	2020-03-25	-2	18	-45	15	0	1	0	1	1	0	0	1
Camden, Missouri, US	29029	Missouri	2020-04-10	2020-04-06	2020-05-04	1	1	5.61494439045459	5.05962021997007	39	45.5714285714286	94.5007775718006	67.08412771	Friday	46305	4	-24	2020-04-11	2020-03-22	2020-05-24	2020-03-25	-1	19	-44	16	0	1	0	1	1	0	0	1
Camden, Missouri, US	29029	Missouri	2020-04-11	2020-04-06	2020-05-04	1	1	5.61494439045459	5.24472827679825	49	45.2857142857143	94.5007775718006	67.08412771	Saturday	46305	5	-23	2020-04-11	2020-03-22	2020-05-24	2020-03-25	0	20	-43	17	0	1	0	1	1	0	0	1
Camden, Missouri, US	29029	Missouri	2020-04-12	2020-04-06	2020-05-04	1	1	5.61494439045459	5.39898499082173	65	46.1428571428571	94.5007775718006	67.08412771	Sunday	46305	6	-22	2020-04-11	2020-03-22	2020-05-24	2020-03-25	1	21	-42	18	1	1	0	1	1	1	0	1
Camden, Missouri, US	29029	Missouri	2020-04-13	2020-04-06	2020-05-04	1	1	5.61494439045459	5.46068767643112	45	45.5714285714286	94.5007775718006	67.08412771	Monday	46305	7	-21	2020-04-11	2020-03-22	2020-05-24	2020-03-25	2	22	-41	19	1	1	0	1	1	1	0	1
Camden, Missouri, US	29029	Missouri	2020-04-14	2020-04-06	2020-05-04	1	1	5.61494439045459	5.52239036204051	40	45.5714285714286	94.5007775718006	67.08412771	Tuesday	46305	8	-20	2020-04-11	2020-03-22	2020-05-24	2020-03-25	3	23	-40	20	1	1	0	1	1	1	0	1
Camden, Missouri, US	29029	Missouri	2020-04-15	2020-04-06	2020-05-04	1	1	5.61494439045459	5.5840930476499	33	44.5714285714286	94.5007775718006	67.08412771	Wednesday	46305	9	-19	2020-04-11	2020-03-22	2020-05-24	2020-03-25	4	24	-39	21	1	1	0	1	1	1	0	1
Camden, Missouri, US	29029	Missouri	2020-04-16	2020-04-06	2020-05-04	1	1	6.69474138861894	5.76920110447807	29	42.8571428571429	94.5007775718006	67.08412771	Thursday	46305	10	-18	2020-04-11	2020-03-22	2020-05-24	2020-03-25	5	25	-38	22	1	1	0	1	1	1	0	1
Camden, Missouri, US	29029	Missouri	2020-04-17	2020-04-06	2020-05-04	1	1	6.91070078825181	5.95430916130625	40	43	94.5007775718006	67.08412771	Friday	46305	11	-17	2020-04-11	2020-03-22	2020-05-24	2020-03-25	6	26	-37	23	1	1	0	1	1	1	0	1
Camden, Missouri, US	29029	Missouri	2020-04-18	2020-04-06	2020-05-04	1	1	6.91070078825181	6.13941721813442	43	42.1428571428571	94.5007775718006	67.08412771	Saturday	46305	12	-16	2020-04-11	2020-03-22	2020-05-24	2020-03-25	7	27	-36	24	1	1	0	1	1	1	0	1
Camden, Missouri, US	29029	Missouri	2020-04-19	2020-04-06	2020-05-04	1	1	6.91070078825181	6.32452527496259	49	39.8571428571429	94.5007775718006	67.08412771	Sunday	46305	13	-15	2020-04-11	2020-03-22	2020-05-24	2020-03-25	8	28	-35	25	1	1	0	1	1	1	0	1
Camden, Missouri, US	29029	Missouri	2020-04-20	2020-04-06	2020-05-04	1	1	7.12666018788468	6.54048467459546	36	38.5714285714286	94.5007775718006	67.08412771	Monday	46305	14	-14	2020-04-11	2020-03-22	2020-05-24	2020-03-25	9	29	-34	26	1	1	0	1	1	1	0	1
Camden, Missouri, US	29029	Missouri	2020-04-21	2020-04-06	2020-05-04	1	1	7.55857898715042	6.81814675983772	28	36.8571428571429	94.5007775718006	67.08412771	Tuesday	46305	15	-13	2020-04-11	2020-03-22	2020-05-24	2020-03-25	10	30	-33	27	1	1	0	1	1	1	0	1
Camden, Missouri, US	29029	Missouri	2020-04-22	2020-04-06	2020-05-04	1	1	7.55857898715042	7.09580884507998	31	36.5714285714286	94.5007775718006	67.08412771	Wednesday	46305	16	-12	2020-04-11	2020-03-22	2020-05-24	2020-03-25	11	31	-32	28	1	1	0	1	1	1	0	1
Camden, Missouri, US	29029	Missouri	2020-04-23	2020-04-06	2020-05-04	1	1	7.55857898715042	7.21921421629876	34	37.2857142857143	94.5007775718006	67.08412771	Thursday	46305	17	-11	2020-04-11	2020-03-22	2020-05-24	2020-03-25	12	32	-31	29	1	1	0	1	1	1	0	1
Camden, Missouri, US	29029	Missouri	2020-04-24	2020-04-06	2020-05-04	1	1	7.55857898715042	7.31176824471285	29	35.7142857142857	94.5007775718006	67.08412771	Friday	46305	18	-10	2020-04-11	2020-03-22	2020-05-24	2020-03-25	13	33	-30	30	1	1	0	1	1	1	0	1
Camden, Missouri, US	29029	Missouri	2020-04-25	2020-04-06	2020-05-04	1	1	7.55857898715042	7.40432227312694	43	35.7142857142857	94.5007775718006	67.08412771	Saturday	46305	19	-9	2020-04-11	2020-03-22	2020-05-24	2020-03-25	14	34	-29	31	1	1	0	1	1	1	0	1
Camden, Missouri, US	29029	Missouri	2020-04-26	2020-04-06	2020-05-04	1	1	7.55857898715042	7.49687630154103	42	34.7142857142857	94.5007775718006	67.08412771	Sunday	46305	20	-8	2020-04-11	2020-03-22	2020-05-24	2020-03-25	15	35	-28	32	1	1	0	1	1	1	0	1
Camden, Missouri, US	29029	Missouri	2020-04-27	2020-04-06	2020-05-04	1	1	7.55857898715042	7.55857898715042	33	34.2857142857143	94.5007775718006	67.08412771	Monday	46305	21	-7	2020-04-11	2020-03-22	2020-05-24	2020-03-25	16	36	-27	33	1	1	0	1	1	1	0	1
Camden, Missouri, US	29029	Missouri	2020-04-28	2020-04-06	2020-05-04	1	1	7.55857898715042	7.55857898715042	31	34.7142857142857	94.5007775718006	67.08412771	Tuesday	46305	22	-6	2020-04-11	2020-03-22	2020-05-24	2020-03-25	17	37	-26	34	1	1	0	1	1	1	0	1
Camden, Missouri, US	29029	Missouri	2020-04-29	2020-04-06	2020-05-04	1	1	7.55857898715042	7.55857898715042	27	34.1428571428571	94.5007775718006	67.08412771	Wednesday	46305	23	-5	2020-04-11	2020-03-22	2020-05-24	2020-03-25	18	38	-25	35	1	1	0	1	1	1	0	1
Camden, Missouri, US	29029	Missouri	2020-04-30	2020-04-06	2020-05-04	1	1	7.55857898715042	7.55857898715042	21	32.2857142857143	94.5007775718006	67.08412771	Thursday	46305	24	-4	2020-04-11	2020-03-22	2020-05-24	2020-03-25	19	39	-24	36	1	1	0	1	1	1	0	1
Camden, Missouri, US	29029	Missouri	2020-05-01	2020-04-06	2020-05-04	1	1	7.55857898715042	7.55857898715042	24	31.5714285714286	94.5007775718006	67.08412771	Friday	46305	25	-3	2020-04-11	2020-03-22	2020-05-24	2020-03-25	20	40	-23	37	1	1	0	1	1	1	0	1
Camden, Missouri, US	29029	Missouri	2020-05-02	2020-04-06	2020-05-04	1	1	7.55857898715042	7.55857898715042	32	30	94.5007775718006	67.08412771	Saturday	46305	26	-2	2020-04-11	2020-03-22	2020-05-24	2020-03-25	21	41	-22	38	1	1	0	1	1	1	0	1
Camden, Missouri, US	29029	Missouri	2020-05-03	2020-04-06	2020-05-04	1	1	7.55857898715042	7.55857898715042	47	30.7142857142857	94.5007775718006	67.08412771	Sunday	46305	27	-1	2020-04-11	2020-03-22	2020-05-24	2020-03-25	22	42	-21	39	1	1	0	1	1	1	0	1
Camden, Missouri, US	29029	Missouri	2020-05-04	2020-04-06	2020-05-04	0	1	7.55857898715042	7.55857898715042	32	30.5714285714286	94.5007775718006	67.08412771	Monday	46305	28	0	2020-04-11	2020-03-22	2020-05-24	2020-03-25	23	43	-20	40	1	1	0	1	1	1	0	1
Camden, Missouri, US	29029	Missouri	2020-05-05	2020-04-06	2020-05-04	0	1	7.55857898715042	7.55857898715042	23	29.4285714285714	94.5007775718006	67.08412771	Tuesday	46305	29	1	2020-04-11	2020-03-22	2020-05-24	2020-03-25	24	44	-19	41	1	1	0	1	1	1	0	1
Camden, Missouri, US	29029	Missouri	2020-05-06	2020-04-06	2020-05-04	0	1	7.55857898715042	7.55857898715042	22	28.7142857142857	94.5007775718006	67.08412771	Wednesday	46305	30	2	2020-04-11	2020-03-22	2020-05-24	2020-03-25	25	45	-18	42	1	1	0	1	1	1	0	1
Camden, Missouri, US	29029	Missouri	2020-05-07	2020-04-06	2020-05-04	0	1	7.55857898715042	7.55857898715042	22	28.8571428571429	94.5007775718006	67.08412771	Thursday	46305	31	3	2020-04-11	2020-03-22	2020-05-24	2020-03-25	26	46	-17	43	1	1	0	1	1	1	0	1
Camden, Missouri, US	29029	Missouri	2020-05-08	2020-04-06	2020-05-04	0	1	7.55857898715042	7.55857898715042	20	28.2857142857143	94.5007775718006	67.08412771	Friday	46305	32	4	2020-04-11	2020-03-22	2020-05-24	2020-03-25	27	47	-16	44	1	1	0	1	1	1	0	1
Camden, Missouri, US	29029	Missouri	2020-05-09	2020-04-06	2020-05-04	0	1	7.55857898715042	7.55857898715042	26	27.4285714285714	94.5007775718006	67.08412771	Saturday	46305	33	5	2020-04-11	2020-03-22	2020-05-24	2020-03-25	28	48	-15	45	1	1	0	1	1	1	0	1
Camden, Missouri, US	29029	Missouri	2020-05-10	2020-04-06	2020-05-04	0	1	7.77453838678329	7.58943032995511	31	25.1428571428571	94.5007775718006	67.08412771	Sunday	46305	34	6	2020-04-11	2020-03-22	2020-05-24	2020-03-25	29	49	-14	46	1	1	0	1	1	1	0	1
Camden, Missouri, US	29029	Missouri	2020-05-11	2020-04-06	2020-05-04	0	1	7.77453838678329	7.62028167275981	31	25	94.5007775718006	67.08412771	Monday	46305	35	7	2020-04-11	2020-03-22	2020-05-24	2020-03-25	30	50	-13	47	1	1	0	1	1	1	0	1
Camden, Missouri, US	29029	Missouri	2020-05-12	2020-04-06	2020-05-04	0	1	7.77453838678329	7.6511330155645	26	25.4285714285714	94.5007775718006	67.08412771	Tuesday	46305	36	8	2020-04-11	2020-03-22	2020-05-24	2020-03-25	31	51	-12	48	1	1	0	1	1	1	0	1
Camden, Missouri, US	29029	Missouri	2020-05-13	2020-04-06	2020-05-04	0	1	7.77453838678329	7.6819843583692	24	25.7142857142857	94.5007775718006	67.08412771	Wednesday	46305	37	9	2020-04-11	2020-03-22	2020-05-24	2020-03-25	32	52	-11	49	1	1	0	1	1	1	0	1
Camden, Missouri, US	29029	Missouri	2020-05-14	2020-04-06	2020-05-04	0	1	7.77453838678329	7.71283570117389	23	25.8571428571429	94.5007775718006	67.08412771	Thursday	46305	38	10	2020-04-11	2020-03-22	2020-05-24	2020-03-25	33	53	-10	50	1	1	0	1	1	1	0	1
Camden, Missouri, US	29029	Missouri	2020-05-15	2020-04-06	2020-05-04	0	1	7.77453838678329	7.74368704397859	21	26	94.5007775718006	67.08412771	Friday	46305	39	11	2020-04-11	2020-03-22	2020-05-24	2020-03-25	34	54	-9	51	1	1	0	1	1	1	0	1
Camden, Missouri, US	29029	Missouri	2020-05-16	2020-04-06	2020-05-04	0	1	7.77453838678329	7.77453838678329	30	26.5714285714286	94.5007775718006	67.08412771	Saturday	46305	40	12	2020-04-11	2020-03-22	2020-05-24	2020-03-25	35	55	-8	52	1	1	0	1	1	1	0	1
Camden, Missouri, US	29029	Missouri	2020-05-17	2020-04-06	2020-05-04	0	1	7.77453838678329	7.77453838678329	39	27.7142857142857	94.5007775718006	67.08412771	Sunday	46305	41	13	2020-04-11	2020-03-22	2020-05-24	2020-03-25	36	56	-7	53	1	1	0	1	1	1	0	1
Camden, Missouri, US	29029	Missouri	2020-05-18	2020-04-06	2020-05-04	0	1	7.77453838678329	7.77453838678329	21	26.2857142857143	94.5007775718006	67.08412771	Monday	46305	42	14	2020-04-11	2020-03-22	2020-05-24	2020-03-25	37	57	-6	54	1	1	0	1	1	1	0	1
Camden, Missouri, US	29029	Missouri	2020-05-19	2020-04-06	2020-05-04	0	1	7.77453838678329	7.77453838678329	21	25.5714285714286	94.5007775718006	67.08412771	Tuesday	46305	43	15	2020-04-11	2020-03-22	2020-05-24	2020-03-25	38	58	-5	55	1	1	0	1	1	1	0	1
Camden, Missouri, US	29029	Missouri	2020-05-20	2020-04-06	2020-05-04	0	1	7.77453838678329	7.77453838678329	19	24.8571428571429	94.5007775718006	67.08412771	Wednesday	46305	44	16	2020-04-11	2020-03-22	2020-05-24	2020-03-25	39	59	-4	56	1	1	0	1	1	1	0	1
Camden, Missouri, US	29029	Missouri	2020-05-21	2020-04-06	2020-05-04	0	1	7.77453838678329	7.77453838678329	18	24.1428571428571	94.5007775718006	67.08412771	Thursday	46305	45	17	2020-04-11	2020-03-22	2020-05-24	2020-03-25	40	60	-3	57	1	1	0	1	1	1	0	1
Camden, Missouri, US	29029	Missouri	2020-05-22	2020-04-06	2020-05-04	0	1	7.77453838678329	7.77453838678329	19	23.8571428571429	94.5007775718006	67.08412771	Friday	46305	46	18	2020-04-11	2020-03-22	2020-05-24	2020-03-25	41	61	-2	58	1	1	0	1	1	1	0	1
Camden, Missouri, US	29029	Missouri	2020-05-23	2020-04-06	2020-05-04	0	1	7.77453838678329	7.77453838678329	24	23	94.5007775718006	67.08412771	Saturday	46305	47	19	2020-04-11	2020-03-22	2020-05-24	2020-03-25	42	62	-1	59	1	1	0	1	1	1	0	1
Camden, Missouri, US	29029	Missouri	2020-05-24	2020-04-06	2020-05-04	0	1	8.20645718604902	7.83624107239268	36	22.5714285714286	94.5007775718006	67.08412771	Sunday	46305	48	20	2020-04-11	2020-03-22	2020-05-24	2020-03-25	43	63	0	60	1	1	0	1	0	1	0	1
Camden, Missouri, US	29029	Missouri	2020-05-25	2020-04-06	2020-05-04	0	1	8.20645718604902	7.89794375800207	39	25.1428571428571	94.5007775718006	67.08412771	Monday	46305	49	21	2020-04-11	2020-03-22	2020-05-24	2020-03-25	44	64	1	61	1	1	1	1	0	1	0	1
Camden, Missouri, US	29029	Missouri	2020-05-26	2020-04-06	2020-05-04	0	1	8.20645718604902	7.95964644361146	20	25	94.5007775718006	67.08412771	Tuesday	46305	50	22	2020-04-11	2020-03-22	2020-05-24	2020-03-25	45	65	2	62	1	1	1	1	0	1	0	1
Camden, Missouri, US	29029	Missouri	2020-05-27	2020-04-06	2020-05-04	0	1	8.20645718604902	8.02134912922085	20	25.1428571428571	94.5007775718006	67.08412771	Wednesday	46305	51	23	2020-04-11	2020-03-22	2020-05-24	2020-03-25	46	66	3	63	1	1	1	1	0	1	0	1
Camden, Missouri, US	29029	Missouri	2020-05-28	2020-04-06	2020-05-04	0	1	8.20645718604902	8.08305181483024	19	25.2857142857143	94.5007775718006	67.08412771	Thursday	46305	52	24	2020-04-11	2020-03-22	2020-05-24	2020-03-25	47	67	4	64	1	1	1	1	0	1	0	1
Camden, Missouri, US	29029	Missouri	2020-05-29	2020-04-06	2020-05-04	0	1	8.20645718604902	8.14475450043963	14	24.5714285714286	94.5007775718006	67.08412771	Friday	46305	53	25	2020-04-11	2020-03-22	2020-05-24	2020-03-25	48	68	5	65	1	1	1	1	0	1	0	1
Camden, Missouri, US	29029	Missouri	2020-05-30	2020-04-06	2020-05-04	0	1	8.20645718604902	8.20645718604902	23	24.4285714285714	94.5007775718006	67.08412771	Saturday	46305	54	26	2020-04-11	2020-03-22	2020-05-24	2020-03-25	49	69	6	66	1	1	1	1	0	1	0	1
Camden, Missouri, US	29029	Missouri	2020-05-31	2020-04-06	2020-05-04	0	1	8.20645718604902	8.20645718604902	22	22.4285714285714	94.5007775718006	67.08412771	Sunday	46305	55	27	2020-04-11	2020-03-22	2020-05-24	2020-03-25	50	70	7	67	1	1	1	1	0	1	0	1
Camden, Missouri, US	29029	Missouri	2020-06-01	2020-04-06	2020-05-04	0	1	8.20645718604902	8.20645718604902	18	19.4285714285714	94.5007775718006	67.08412771	Monday	46305	56	28	2020-04-11	2020-03-22	2020-05-24	2020-03-25	51	71	8	68	1	1	1	1	0	1	0	1
Camden, Missouri, US	29029	Missouri	2020-06-02	2020-04-06	2020-05-04	0	1	8.20645718604902	8.20645718604902	16	18.8571428571429	94.5007775718006	67.08412771	Tuesday	46305	57	29	2020-04-11	2020-03-22	2020-05-24	2020-03-25	52	72	9	69	1	1	1	1	0	1	0	1
Camden, Missouri, US	29029	Missouri	2020-06-03	2020-04-06	2020-05-04	0	1	8.20645718604902	8.20645718604902	18	18.5714285714286	94.5007775718006	67.08412771	Wednesday	46305	58	30	2020-04-11	2020-03-22	2020-05-24	2020-03-25	53	73	10	70	1	1	1	1	0	1	0	1
Camden, Missouri, US	29029	Missouri	2020-06-04	2020-04-06	2020-05-04	0	1	8.20645718604902	8.20645718604902	17	18.2857142857143	94.5007775718006	67.08412771	Thursday	46305	59	31	2020-04-11	2020-03-22	2020-05-24	2020-03-25	54	74	11	71	1	1	1	1	0	1	0	1
Camden, Missouri, US	29029	Missouri	2020-06-05	2020-04-06	2020-05-04	0	1	8.20645718604902	8.20645718604902	19	19	94.5007775718006	67.08412771	Friday	46305	60	32	2020-04-11	2020-03-22	2020-05-24	2020-03-25	55	75	12	72	1	1	1	1	0	1	0	1
Camden, Missouri, US	29029	Missouri	2020-06-06	2020-04-06	2020-05-04	0	1	8.20645718604902	8.20645718604902	24	19.1428571428571	94.5007775718006	67.08412771	Saturday	46305	61	33	2020-04-11	2020-03-22	2020-05-24	2020-03-25	56	76	13	73	1	1	1	1	0	1	0	1
Camden, Missouri, US	29029	Missouri	2020-06-07	2020-04-06	2020-05-04	0	1	8.20645718604902	8.20645718604902	33	20.7142857142857	94.5007775718006	67.08412771	Sunday	46305	62	34	2020-04-11	2020-03-22	2020-05-24	2020-03-25	57	77	14	74	1	1	1	1	0	1	0	1
Camden, Missouri, US	29029	Missouri	2020-06-08	2020-04-06	2020-05-04	0	1	8.20645718604902	8.20645718604902	19	20.8571428571429	94.5007775718006	67.08412771	Monday	46305	63	35	2020-04-11	2020-03-22	2020-05-24	2020-03-25	58	78	15	75	1	1	1	1	0	1	0	1
Camden, Missouri, US	29029	Missouri	2020-06-09	2020-04-06	2020-05-04	0	1	8.20645718604902	8.20645718604902	20	21.4285714285714	94.5007775718006	67.08412771	Tuesday	46305	64	36	2020-04-11	2020-03-22	2020-05-24	2020-03-25	59	79	16	76	1	1	1	1	0	1	0	1
Camden, Missouri, US	29029	Missouri	2020-06-10	2020-04-06	2020-05-04	0	1	8.20645718604902	8.20645718604902	18	21.4285714285714	94.5007775718006	67.08412771	Wednesday	46305	65	37	2020-04-11	2020-03-22	2020-05-24	2020-03-25	60	80	17	77	1	1	1	1	0	1	0	1
Camden, Missouri, US	29029	Missouri	2020-06-11	2020-04-06	2020-05-04	0	1	8.20645718604902	8.20645718604902	14	21	94.5007775718006	67.08412771	Thursday	46305	66	38	2020-04-11	2020-03-22	2020-05-24	2020-03-25	61	81	18	78	1	1	1	1	0	1	0	1
Camden, Missouri, US	29029	Missouri	2020-06-12	2020-04-06	2020-05-04	0	1	8.20645718604902	8.20645718604902	12	20	94.5007775718006	67.08412771	Friday	46305	67	39	2020-04-11	2020-03-22	2020-05-24	2020-03-25	62	82	19	79	1	1	1	1	0	1	0	1
Camden, Missouri, US	29029	Missouri	2020-06-13	2020-04-06	2020-05-04	0	1	8.20645718604902	8.20645718604902	19	19.2857142857143	94.5007775718006	67.08412771	Saturday	46305	68	40	2020-04-11	2020-03-22	2020-05-24	2020-03-25	63	83	20	80	1	1	1	1	0	1	0	1
Camden, Missouri, US	29029	Missouri	2020-06-14	2020-04-06	2020-05-04	0	1	8.20645718604902	8.20645718604902	28	18.5714285714286	94.5007775718006	67.08412771	Sunday	46305	69	41	2020-04-11	2020-03-22	2020-05-24	2020-03-25	64	84	21	81	1	1	1	1	0	1	0	1
Camden, Missouri, US	29029	Missouri	2020-06-15	2020-04-06	2020-05-04	0	1	8.63837598531476	8.26815987165842	24	19.2857142857143	94.5007775718006	67.08412771	Monday	46305	70	42	2020-04-11	2020-03-22	2020-05-24	2020-03-25	65	85	22	82	1	1	1	1	0	1	0	1
Camden, Missouri, US	29029	Missouri	2020-06-16	2020-04-06	2020-05-04	0	1	9.28625418421337	8.42241658568189	21	19.4285714285714	94.5007775718006	67.08412771	Tuesday	46305	71	43	2020-04-11	2020-03-22	2020-05-24	2020-03-25	66	86	23	83	1	1	1	1	0	1	0	1
Camden, Missouri, US	29029	Missouri	2020-06-17	2020-04-06	2020-05-04	0	1	9.71817298347911	8.63837598531476	20	19.7142857142857	94.5007775718006	67.08412771	Wednesday	46305	72	44	2020-04-11	2020-03-22	2020-05-24	2020-03-25	67	87	24	84	1	1	1	1	0	1	0	1
Camden, Missouri, US	29029	Missouri	2020-06-18	2020-04-06	2020-05-04	0	1	9.71817298347911	8.85433538494763	19	20.4285714285714	94.5007775718006	67.08412771	Thursday	46305	73	45	2020-04-11	2020-03-22	2020-05-24	2020-03-25	68	88	25	85	1	1	1	1	0	1	0	1
Camden, Missouri, US	29029	Missouri	2020-06-19	2020-04-06	2020-05-04	0	1	9.71817298347911	9.0702947845805	19	21.4285714285714	94.5007775718006	67.08412771	Friday	46305	74	46	2020-04-11	2020-03-22	2020-05-24	2020-03-25	69	89	26	86	1	1	1	1	0	1	0	1
Camden, Missouri, US	29029	Missouri	2020-06-20	2020-04-06	2020-05-04	0	1	10.1500917827448	9.34795686982276	27	22.5714285714286	94.5007775718006	67.08412771	Saturday	46305	75	47	2020-04-11	2020-03-22	2020-05-24	2020-03-25	70	90	27	87	1	1	1	1	0	1	0	1
Camden, Missouri, US	29029	Missouri	2020-06-21	2020-04-06	2020-05-04	0	1	10.3660511823777	9.65647029786972	29	22.7142857142857	94.5007775718006	67.08412771	Sunday	46305	76	48	2020-04-11	2020-03-22	2020-05-24	2020-03-25	71	91	28	88	1	1	1	1	0	1	0	1
Camden, Missouri, US	29029	Missouri	2020-06-22	2020-04-06	2020-05-04	0	1	10.7979699816435	9.96498372591667	25	22.8571428571429	94.5007775718006	67.08412771	Monday	46305	77	49	2020-04-11	2020-03-22	2020-05-24	2020-03-25	72	92	29	89	1	1	1	1	0	1	0	1
Camden, Missouri, US	29029	Missouri	2020-06-23	2020-04-06	2020-05-04	0	1	11.6618075801749	10.3043484967683	20	22.7142857142857	94.5007775718006	67.08412771	Tuesday	46305	78	50	2020-04-11	2020-03-22	2020-05-24	2020-03-25	73	93	30	90	1	1	1	1	0	1	0	1
Camden, Missouri, US	29029	Missouri	2020-06-24	2020-04-06	2020-05-04	0	1	11.8777669798078	10.6128619248153	19	22.5714285714286	94.5007775718006	67.08412771	Wednesday	46305	79	51	2020-04-11	2020-03-22	2020-05-24	2020-03-25	74	94	31	91	1	1	1	1	0	1	0	1
Camden, Missouri, US	29029	Missouri	2020-06-25	2020-04-06	2020-05-04	0	1	12.3096857790735	10.9830780384716	18	22.4285714285714	94.5007775718006	67.08412771	Thursday	46305	80	52	2020-04-11	2020-03-22	2020-05-24	2020-03-25	75	95	32	92	1	1	1	1	0	1	0	1
Camden, Missouri, US	29029	Missouri	2020-06-26	2020-04-06	2020-05-04	0	1	12.9575639779721	11.4458481805421	19	22.4285714285714	94.5007775718006	67.08412771	Friday	46305	81	53	2020-04-11	2020-03-22	2020-05-24	2020-03-25	76	96	33	93	1	1	1	1	0	1	0	1
Camden, Missouri, US	29029	Missouri	2020-06-27	2020-04-06	2020-05-04	0	1	12.9575639779721	11.8469156370031	31	23	94.5007775718006	67.08412771	Saturday	46305	82	54	2020-04-11	2020-03-22	2020-05-24	2020-03-25	77	97	34	94	1	1	1	1	0	1	0	1
Camden, Missouri, US	29029	Missouri	2020-06-28	2020-04-06	2020-05-04	0	1	12.9575639779721	12.2171317506594	36	24	94.5007775718006	67.08412771	Sunday	46305	83	55	2020-04-11	2020-03-22	2020-05-24	2020-03-25	78	98	35	95	1	1	1	1	0	1	0	1
Camden, Missouri, US	29029	Missouri	2020-06-29	2020-04-06	2020-05-04	0	1	13.6054421768707	12.6181992071205	37	25.7142857142857	94.5007775718006	67.08412771	Monday	46305	84	56	2020-04-11	2020-03-22	2020-05-24	2020-03-25	79	99	36	96	1	1	1	1	0	1	0	1
Camden, Missouri, US	29029	Missouri	2020-06-30	2020-04-06	2020-05-04	0	1	14.2533203757694	12.9884153207768	29	27	94.5007775718006	67.08412771	Tuesday	46305	85	57	2020-04-11	2020-03-22	2020-05-24	2020-03-25	80	100	37	97	1	1	1	1	0	1	0	1
Camden, Missouri, US	29029	Missouri	2020-07-01	2020-04-06	2020-05-04	0	1	14.2533203757694	13.3277800916285	18	26.8571428571429	94.5007775718006	67.08412771	Wednesday	46305	86	58	2020-04-11	2020-03-22	2020-05-24	2020-03-25	81	101	38	98	1	1	1	1	0	1	0	1
Camden, Missouri, US	29029	Missouri	2020-07-02	2020-04-06	2020-05-04	0	1	14.4692797754022	13.6362935196754	16	26.5714285714286	94.5007775718006	67.08412771	Thursday	46305	87	59	2020-04-11	2020-03-22	2020-05-24	2020-03-25	82	102	39	99	1	1	1	1	0	1	0	1
Camden, Missouri, US	29029	Missouri	2020-07-03	2020-04-06	2020-05-04	0	1	14.2533203757694	13.8214015765036	25	27.4285714285714	94.5007775718006	67.08412771	Friday	46305	88	60	2020-04-11	2020-03-22	2020-05-24	2020-03-25	83	103	40	100	1	1	1	1	0	1	0	1
Camden, Missouri, US	29029	Missouri	2020-07-04	2020-04-06	2020-05-04	0	1	14.901198574668	14.0990636617459	39	28.5714285714286	94.5007775718006	67.08412771	Saturday	46305	89	61	2020-04-11	2020-03-22	2020-05-24	2020-03-25	84	104	41	101	1	1	1	1	0	1	0	1
Camden, Missouri, US	29029	Missouri	2020-07-05	2020-04-06	2020-05-04	0	1	15.1171579743008	14.4075770897928	39	29	94.5007775718006	67.08412771	Sunday	46305	90	62	2020-04-11	2020-03-22	2020-05-24	2020-03-25	85	105	42	102	1	1	1	1	0	1	0	1
Camden, New Jersey, US	34007	New Jersey	2020-03-01	2020-03-21	2020-06-09	1	0	0	12.463942493097	42	29.7142857142857	86.1067443130211	2321.479882	Sunday	506471	-20	-100	2020-03-26	2020-03-06	2020-06-29	2020-04-30	-25	-5	-120	-60	0	0	0	0	1	0	1	0
Camden, New Jersey, US	34007	New Jersey	2020-03-02	2020-03-21	2020-06-09	1	0	0	10.4277538679871	16	27.8571428571429	86.1067443130211	2321.479882	Monday	506471	-19	-99	2020-03-26	2020-03-06	2020-06-29	2020-04-30	-24	-4	-119	-59	0	0	0	0	1	0	1	0
Camden, New Jersey, US	34007	New Jersey	2020-03-03	2020-03-21	2020-06-09	1	0	0	8.3915652428772	15	27.4285714285714	86.1067443130211	2321.479882	Tuesday	506471	-18	-98	2020-03-26	2020-03-06	2020-06-29	2020-04-30	-23	-3	-118	-58	0	0	0	0	1	0	1	0
Camden, New Jersey, US	34007	New Jersey	2020-03-04	2020-03-21	2020-06-09	1	0	0	6.32452527496259	14	27.1428571428571	86.1067443130211	2321.479882	Wednesday	506471	-17	-97	2020-03-26	2020-03-06	2020-06-29	2020-04-30	-22	-2	-117	-57	0	0	0	0	1	0	1	0
Camden, New Jersey, US	34007	New Jersey	2020-03-05	2020-03-21	2020-06-09	1	0	0	4.28833664985268	15	25.7142857142857	86.1067443130211	2321.479882	Thursday	506471	-16	-96	2020-03-26	2020-03-06	2020-06-29	2020-04-30	-21	-1	-116	-56	0	0	0	0	1	0	1	0
Camden, New Jersey, US	34007	New Jersey	2020-03-06	2020-03-21	2020-06-09	1	0	0	2.15959399632869	15	22.2857142857143	86.1067443130211	2321.479882	Friday	506471	-15	-95	2020-03-26	2020-03-06	2020-06-29	2020-04-30	-20	0	-115	-55	0	0	0	0	1	0	1	0
Camden, New Jersey, US	34007	New Jersey	2020-03-07	2020-03-21	2020-06-09	1	0	0	0	26	20.4285714285714	86.1067443130211	2321.479882	Saturday	506471	-14	-94	2020-03-26	2020-03-06	2020-06-29	2020-04-30	-19	1	-114	-54	0	1	0	0	1	0	1	1
Camden, New Jersey, US	34007	New Jersey	2020-03-08	2020-03-21	2020-06-09	1	0	0	0	40	20.1428571428571	86.1067443130211	2321.479882	Sunday	506471	-13	-93	2020-03-26	2020-03-06	2020-06-29	2020-04-30	-18	2	-113	-53	0	1	0	0	1	0	1	1
Camden, New Jersey, US	34007	New Jersey	2020-03-09	2020-03-21	2020-06-09	1	0	0	0	16	20.1428571428571	86.1067443130211	2321.479882	Monday	506471	-12	-92	2020-03-26	2020-03-06	2020-06-29	2020-04-30	-17	3	-112	-52	0	1	0	0	1	0	1	1
Camden, New Jersey, US	34007	New Jersey	2020-03-10	2020-03-21	2020-06-09	1	0	0.019744467106705	0.00282063815810072	16	20.2857142857143	86.1067443130211	2321.479882	Tuesday	506471	-11	-91	2020-03-26	2020-03-06	2020-06-29	2020-04-30	-16	4	-111	-51	0	1	0	0	1	0	1	1
Camden, New Jersey, US	34007	New Jersey	2020-03-11	2020-03-21	2020-06-09	1	0	0.019744467106705	0.00564127631620143	15	20.4285714285714	86.1067443130211	2321.479882	Wednesday	506471	-10	-90	2020-03-26	2020-03-06	2020-06-29	2020-04-30	-15	5	-110	-50	0	1	0	0	1	0	1	1
Camden, New Jersey, US	34007	New Jersey	2020-03-12	2020-03-21	2020-06-09	1	0	0.019744467106705	0.00846191447430215	16	20.5714285714286	86.1067443130211	2321.479882	Thursday	506471	-9	-89	2020-03-26	2020-03-06	2020-06-29	2020-04-30	-14	6	-109	-49	0	1	0	0	1	0	1	1
Camden, New Jersey, US	34007	New Jersey	2020-03-13	2020-03-21	2020-06-09	1	0	0.019744467106705	0.0112825526324029	15	20.5714285714286	86.1067443130211	2321.479882	Friday	506471	-8	-88	2020-03-26	2020-03-06	2020-06-29	2020-04-30	-13	7	-108	-48	0	1	0	0	1	0	1	1
Camden, New Jersey, US	34007	New Jersey	2020-03-14	2020-03-21	2020-06-09	1	0	0.03948893421341	0.0169238289486043	36	22	86.1067443130211	2321.479882	Saturday	506471	-7	-87	2020-03-26	2020-03-06	2020-06-29	2020-04-30	-12	8	-107	-47	0	1	0	0	1	0	1	1
Camden, New Jersey, US	34007	New Jersey	2020-03-15	2020-03-21	2020-06-09	1	0	0.03948893421341	0.0225651052648057	55	24.1428571428571	86.1067443130211	2321.479882	Sunday	506471	-6	-86	2020-03-26	2020-03-06	2020-06-29	2020-04-30	-11	9	-106	-46	0	1	0	0	1	0	1	1
Camden, New Jersey, US	34007	New Jersey	2020-03-16	2020-03-21	2020-06-09	1	0	0.0592334013201151	0.0310270197391079	30	26.1428571428571	86.1067443130211	2321.479882	Monday	506471	-5	-85	2020-03-26	2020-03-06	2020-06-29	2020-04-30	-10	10	-105	-45	0	1	0	0	1	0	1	1
Camden, New Jersey, US	34007	New Jersey	2020-03-17	2020-03-21	2020-06-09	1	0	0.0592334013201151	0.0366682960553093	42	29.8571428571429	86.1067443130211	2321.479882	Tuesday	506471	-4	-84	2020-03-26	2020-03-06	2020-06-29	2020-04-30	-9	11	-104	-44	0	1	0	0	1	0	1	1
Camden, New Jersey, US	34007	New Jersey	2020-03-18	2020-03-21	2020-06-09	1	0	0.15795573685364	0.0564127631620144	44	34	86.1067443130211	2321.479882	Wednesday	506471	-3	-83	2020-03-26	2020-03-06	2020-06-29	2020-04-30	-8	12	-103	-43	0	1	0	0	1	0	1	1
Camden, New Jersey, US	34007	New Jersey	2020-03-19	2020-03-21	2020-06-09	1	0	0.256678072387165	0.090260421059223	48	38.5714285714286	86.1067443130211	2321.479882	Thursday	506471	-2	-82	2020-03-26	2020-03-06	2020-06-29	2020-04-30	-7	13	-102	-42	0	1	0	0	1	0	1	1
Camden, New Jersey, US	34007	New Jersey	2020-03-20	2020-03-21	2020-06-09	1	0	0.217189138173755	0.11846680264023	42	42.4285714285714	86.1067443130211	2321.479882	Friday	506471	-1	-81	2020-03-26	2020-03-06	2020-06-29	2020-04-30	-6	14	-101	-41	0	1	0	0	1	0	1	1
Camden, New Jersey, US	34007	New Jersey	2020-03-21	2020-03-21	2020-06-09	1	0	0.296167006600575	0.155135098695539	61	46	86.1067443130211	2321.479882	Saturday	506471	0	-80	2020-03-26	2020-03-06	2020-06-29	2020-04-30	-5	15	-100	-40	0	1	0	0	1	0	1	1
Camden, New Jersey, US	34007	New Jersey	2020-03-22	2020-03-21	2020-06-09	1	1	0.434378276347511	0.211547861857554	79	49.4285714285714	86.1067443130211	2321.479882	Sunday	506471	1	-79	2020-03-26	2020-03-06	2020-06-29	2020-04-30	-4	16	-99	-39	0	1	0	0	1	0	1	1
Camden, New Jersey, US	34007	New Jersey	2020-03-23	2020-03-21	2020-06-09	1	1	0.651567414521266	0.296167006600575	66	54.5714285714286	86.1067443130211	2321.479882	Monday	506471	2	-78	2020-03-26	2020-03-06	2020-06-29	2020-04-30	-3	17	-98	-38	0	1	0	0	1	0	1	1
Camden, New Jersey, US	34007	New Jersey	2020-03-24	2020-03-21	2020-06-09	1	1	1.00696782244196	0.43155763818941	58	56.8571428571429	86.1067443130211	2321.479882	Tuesday	506471	3	-77	2020-03-26	2020-03-06	2020-06-29	2020-04-30	-2	18	-97	-37	0	1	0	0	1	0	1	1
Camden, New Jersey, US	34007	New Jersey	2020-03-25	2020-03-21	2020-06-09	1	1	1.20441249350901	0.581051460568748	64	59.7142857142857	86.1067443130211	2321.479882	Wednesday	506471	4	-76	2020-03-26	2020-03-06	2020-06-29	2020-04-30	-1	19	-96	-36	0	1	0	0	1	0	1	1
Camden, New Jersey, US	34007	New Jersey	2020-03-26	2020-03-21	2020-06-09	1	1	1.44134609878947	0.750289750054791	59	61.2857142857143	86.1067443130211	2321.479882	Thursday	506471	5	-75	2020-03-26	2020-03-06	2020-06-29	2020-04-30	0	20	-95	-35	0	1	0	0	1	0	1	1
Camden, New Jersey, US	34007	New Jersey	2020-03-27	2020-03-21	2020-06-09	1	1	1.87572437513698	0.987223355335251	57	63.4285714285714	86.1067443130211	2321.479882	Friday	506471	6	-74	2020-03-26	2020-03-06	2020-06-29	2020-04-30	1	21	-94	-34	1	1	0	0	1	1	1	1
Camden, New Jersey, US	34007	New Jersey	2020-03-28	2020-03-21	2020-06-09	1	1	2.42856945412472	1.29185227641013	76	65.5714285714286	86.1067443130211	2321.479882	Saturday	506471	7	-73	2020-03-26	2020-03-06	2020-06-29	2020-04-30	2	22	-93	-33	1	1	0	0	1	1	1	1
Camden, New Jersey, US	34007	New Jersey	2020-03-29	2020-03-21	2020-06-09	1	1	3.21834813839292	1.68956225670233	79	65.5714285714286	86.1067443130211	2321.479882	Sunday	506471	8	-72	2020-03-26	2020-03-06	2020-06-29	2020-04-30	3	23	-92	-32	1	1	0	0	1	1	1	1
Camden, New Jersey, US	34007	New Jersey	2020-03-30	2020-03-21	2020-06-09	1	1	3.948893421341	2.16060882910515	62	65	86.1067443130211	2321.479882	Monday	506471	9	-71	2020-03-26	2020-03-06	2020-06-29	2020-04-30	4	24	-91	-31	1	1	0	0	1	1	1	1
Camden, New Jersey, US	34007	New Jersey	2020-03-31	2020-03-21	2020-06-09	1	1	4.50173850032875	2.65986178308898	63	65.7142857142857	86.1067443130211	2321.479882	Tuesday	506471	10	-70	2020-03-26	2020-03-06	2020-06-29	2020-04-30	5	25	-90	-30	1	1	0	0	1	1	1	1
Camden, New Jersey, US	34007	New Jersey	2020-04-01	2020-03-21	2020-06-09	1	1	5.70615099383775	3.30296728313594	60	65.1428571428571	86.1067443130211	2321.479882	Wednesday	506471	11	-69	2020-03-26	2020-03-06	2020-06-29	2020-04-30	6	26	-89	-29	1	1	0	0	1	1	1	1
Camden, New Jersey, US	34007	New Jersey	2020-04-02	2020-03-21	2020-06-09	1	1	6.77235221759982	4.06453958582313	60	65.2857142857143	86.1067443130211	2321.479882	Thursday	506471	12	-68	2020-03-26	2020-03-06	2020-06-29	2020-04-30	7	27	-88	-28	1	1	0	0	1	1	1	1
Camden, New Jersey, US	34007	New Jersey	2020-04-03	2020-03-21	2020-06-09	1	1	8.01625364532224	4.94175805299246	57	65.2857142857143	86.1067443130211	2321.479882	Friday	506471	13	-67	2020-03-26	2020-03-06	2020-06-29	2020-04-30	8	28	-87	-27	1	1	0	0	1	1	1	1
Camden, New Jersey, US	34007	New Jersey	2020-04-04	2020-03-21	2020-06-09	1	1	9.49708867832512	5.95154651359251	70	64.4285714285714	86.1067443130211	2321.479882	Saturday	506471	14	-66	2020-03-26	2020-03-06	2020-06-29	2020-04-30	9	29	-86	-26	1	1	0	0	1	1	1	1
Camden, New Jersey, US	34007	New Jersey	2020-04-05	2020-03-21	2020-06-09	1	1	10.977923711328	7.0600573097261	76	64	86.1067443130211	2321.479882	Sunday	506471	15	-65	2020-03-26	2020-03-06	2020-06-29	2020-04-30	10	30	-85	-25	1	1	0	0	1	1	1	1
Camden, New Jersey, US	34007	New Jersey	2020-04-06	2020-03-21	2020-06-09	1	1	12.7351812838247	8.31524129008092	63	64.1428571428571	86.1067443130211	2321.479882	Monday	506471	16	-64	2020-03-26	2020-03-06	2020-06-29	2020-04-30	11	31	-84	-24	1	1	0	0	1	1	1	1
Camden, New Jersey, US	34007	New Jersey	2020-04-07	2020-03-21	2020-06-09	1	1	14.5319277905349	9.74812547439608	62	64	86.1067443130211	2321.479882	Tuesday	506471	17	-63	2020-03-26	2020-03-06	2020-06-29	2020-04-30	12	32	-83	-23	1	1	0	0	1	1	1	1
Camden, New Jersey, US	34007	New Jersey	2020-04-08	2020-03-21	2020-06-09	1	1	16.5458634354188	11.2966558231934	57	63.5714285714286	86.1067443130211	2321.479882	Wednesday	506471	18	-62	2020-03-26	2020-03-06	2020-06-29	2020-04-30	13	33	-82	-22	1	1	0	0	1	1	1	1
Camden, New Jersey, US	34007	New Jersey	2020-04-09	2020-03-21	2020-06-09	1	1	19.547022435638	13.1216087114845	61	63.7142857142857	86.1067443130211	2321.479882	Thursday	506471	19	-61	2020-03-26	2020-03-06	2020-06-29	2020-04-30	14	34	-81	-21	1	1	0	0	1	1	1	1
Camden, New Jersey, US	34007	New Jersey	2020-04-10	2020-03-21	2020-06-09	1	1	21.1660687383878	15.0001537247796	62	64.4285714285714	86.1067443130211	2321.479882	Friday	506471	20	-60	2020-03-26	2020-03-06	2020-06-29	2020-04-30	15	35	-80	-20	1	1	0	0	1	1	1	1
Camden, New Jersey, US	34007	New Jersey	2020-04-11	2020-03-21	2020-06-09	1	1	23.2984711859119	16.971779797292	68	64.1428571428571	86.1067443130211	2321.479882	Saturday	506471	21	-59	2020-03-26	2020-03-06	2020-06-29	2020-04-30	16	36	-79	-19	1	1	0	0	1	1	1	1
Camden, New Jersey, US	34007	New Jersey	2020-04-12	2020-03-21	2020-06-09	1	1	25.0754732255154	18.9857154421759	82	65	86.1067443130211	2321.479882	Sunday	506471	22	-58	2020-03-26	2020-03-06	2020-06-29	2020-04-30	17	37	-78	-18	1	1	0	0	1	1	1	1
Camden, New Jersey, US	34007	New Jersey	2020-04-13	2020-03-21	2020-06-09	1	1	27.6619984164937	21.1181178897001	72	66.2857142857143	86.1067443130211	2321.479882	Monday	506471	23	-57	2020-03-26	2020-03-06	2020-06-29	2020-04-30	18	38	-77	-17	1	1	0	0	1	1	1	1
Camden, New Jersey, US	34007	New Jersey	2020-04-14	2020-03-21	2020-06-09	1	1	29.1625779166033	23.2082107648527	58	65.7142857142857	86.1067443130211	2321.479882	Tuesday	506471	24	-56	2020-03-26	2020-03-06	2020-06-29	2020-04-30	19	39	-76	-16	1	1	0	0	1	1	1	1
Camden, New Jersey, US	34007	New Jersey	2020-04-15	2020-03-21	2020-06-09	1	1	31.3344692983409	25.3208687452701	58	65.8571428571429	86.1067443130211	2321.479882	Wednesday	506471	25	-55	2020-03-26	2020-03-06	2020-06-29	2020-04-30	20	40	-75	-15	1	1	0	0	1	1	1	1
Camden, New Jersey, US	34007	New Jersey	2020-04-16	2020-03-21	2020-06-09	1	1	34.2369059630265	27.4194235348971	58	65.4285714285714	86.1067443130211	2321.479882	Thursday	506471	26	-54	2020-03-26	2020-03-06	2020-06-29	2020-04-30	21	41	-74	-14	1	1	0	0	1	1	1	1
Camden, New Jersey, US	34007	New Jersey	2020-04-17	2020-03-21	2020-06-09	1	1	35.678252061816	29.4925925811011	56	64.5714285714286	86.1067443130211	2321.479882	Friday	506471	27	-53	2020-03-26	2020-03-06	2020-06-29	2020-04-30	22	42	-73	-13	1	1	0	0	1	1	1	1
Camden, New Jersey, US	34007	New Jersey	2020-04-18	2020-03-21	2020-06-09	1	1	37.8698879106602	31.5742235417794	69	64.7142857142857	86.1067443130211	2321.479882	Saturday	506471	28	-52	2020-03-26	2020-03-06	2020-06-29	2020-04-30	23	43	-72	-12	1	1	0	0	1	1	1	1
Camden, New Jersey, US	34007	New Jersey	2020-04-19	2020-03-21	2020-06-09	1	1	42.0754594043884	34.0027929959042	73	63.4285714285714	86.1067443130211	2321.479882	Sunday	506471	29	-51	2020-03-26	2020-03-06	2020-06-29	2020-04-30	24	44	-71	-11	1	1	0	0	1	1	1	1
Camden, New Jersey, US	34007	New Jersey	2020-04-20	2020-03-21	2020-06-09	1	1	44.5237733256198	36.4116179829222	61	61.8571428571429	86.1067443130211	2321.479882	Monday	506471	30	-50	2020-03-26	2020-03-06	2020-06-29	2020-04-30	25	45	-70	-10	1	1	0	0	1	1	1	1
Camden, New Jersey, US	34007	New Jersey	2020-04-21	2020-03-21	2020-06-09	1	1	46.9720872468512	38.955833601529	61	62.2857142857143	86.1067443130211	2321.479882	Tuesday	506471	31	-49	2020-03-26	2020-03-06	2020-06-29	2020-04-30	26	46	-69	-9	1	1	0	0	1	1	1	1
Camden, New Jersey, US	34007	New Jersey	2020-04-22	2020-03-21	2020-06-09	1	1	49.9140128457503	41.6100541083018	56	62	86.1067443130211	2321.479882	Wednesday	506471	32	-48	2020-03-26	2020-03-06	2020-06-29	2020-04-30	27	47	-68	-8	1	1	0	0	1	1	1	1
Camden, New Jersey, US	34007	New Jersey	2020-04-23	2020-03-21	2020-06-09	1	1	52.9744052472896	44.2868397203394	58	62	86.1067443130211	2321.479882	Thursday	506471	33	-47	2020-03-26	2020-03-06	2020-06-29	2020-04-30	28	48	-67	-7	1	1	0	0	1	1	1	1
Camden, New Jersey, US	34007	New Jersey	2020-04-24	2020-03-21	2020-06-09	1	1	54.2972845434388	46.9467015034283	60	62.5714285714286	86.1067443130211	2321.479882	Friday	506471	34	-46	2020-03-26	2020-03-06	2020-06-29	2020-04-30	29	49	-66	-6	1	1	0	0	1	1	1	1
Camden, New Jersey, US	34007	New Jersey	2020-04-25	2020-03-21	2020-06-09	1	1	56.6666205962434	49.6319490299402	60	61.2857142857143	86.1067443130211	2321.479882	Saturday	506471	35	-45	2020-03-26	2020-03-06	2020-06-29	2020-04-30	30	50	-65	-5	1	1	0	0	1	1	1	1
Camden, New Jersey, US	34007	New Jersey	2020-04-26	2020-03-21	2020-06-09	1	1	58.8977453793011	52.035132740642	79	62.1428571428571	86.1067443130211	2321.479882	Sunday	506471	36	-44	2020-03-26	2020-03-06	2020-06-29	2020-04-30	31	51	-64	-4	1	1	0	0	1	1	1	1
Camden, New Jersey, US	34007	New Jersey	2020-04-27	2020-03-21	2020-06-09	1	1	61.6817152413465	54.4862673000316	60	62	86.1067443130211	2321.479882	Monday	506471	37	-43	2020-03-26	2020-03-06	2020-06-29	2020-04-30	32	52	-63	-3	1	1	0	0	1	1	1	1
Camden, New Jersey, US	34007	New Jersey	2020-04-28	2020-03-21	2020-06-09	1	1	64.860574445526	57.0417654712708	52	60.7142857142857	86.1067443130211	2321.479882	Tuesday	506471	38	-42	2020-03-26	2020-03-06	2020-06-29	2020-04-30	33	53	-62	-2	1	1	0	0	1	1	1	1
Camden, New Jersey, US	34007	New Jersey	2020-04-29	2020-03-21	2020-06-09	1	1	66.8350211561965	59.4590523727631	56	60.7142857142857	86.1067443130211	2321.479882	Wednesday	506471	39	-41	2020-03-26	2020-03-06	2020-06-29	2020-04-30	34	54	-61	-1	1	1	0	0	1	1	1	1
Camden, New Jersey, US	34007	New Jersey	2020-04-30	2020-03-21	2020-06-09	1	1	69.480779748495	61.8171058729353	59	60.8571428571429	86.1067443130211	2321.479882	Thursday	506471	40	-40	2020-03-26	2020-03-06	2020-06-29	2020-04-30	35	55	-60	0	1	1	0	0	1	1	0	1
Camden, New Jersey, US	34007	New Jersey	2020-05-01	2020-03-21	2020-06-09	1	1	71.9883270710465	64.3443976625936	48	59.1428571428571	86.1067443130211	2321.479882	Friday	506471	41	-39	2020-03-26	2020-03-06	2020-06-29	2020-04-30	36	56	-59	1	1	1	0	1	1	1	0	1
Camden, New Jersey, US	34007	New Jersey	2020-05-02	2020-03-21	2020-06-09	1	1	74.4958743935981	66.8914339193585	53	58.1428571428571	86.1067443130211	2321.479882	Saturday	506471	42	-38	2020-03-26	2020-03-06	2020-06-29	2020-04-30	37	57	-58	2	1	1	0	1	1	1	0	1
Camden, New Jersey, US	34007	New Jersey	2020-05-03	2020-03-21	2020-06-09	1	1	78.4447678149391	69.6838656958782	66	56.2857142857143	86.1067443130211	2321.479882	Sunday	506471	43	-37	2020-03-26	2020-03-06	2020-06-29	2020-04-30	38	58	-57	3	1	1	0	1	1	1	0	1
Camden, New Jersey, US	34007	New Jersey	2020-05-04	2020-03-21	2020-06-09	1	1	80.4192145256096	72.3606513079158	52	55.1428571428571	86.1067443130211	2321.479882	Monday	506471	44	-36	2020-03-26	2020-03-06	2020-06-29	2020-04-30	39	59	-56	4	1	1	0	1	1	1	0	1
Camden, New Jersey, US	34007	New Jersey	2020-05-05	2020-03-21	2020-06-09	1	1	83.933729670603	75.0853877686411	48	54.5714285714286	86.1067443130211	2321.479882	Tuesday	506471	45	-35	2020-03-26	2020-03-06	2020-06-29	2020-04-30	40	60	-55	5	1	1	0	1	1	1	0	1
Camden, New Jersey, US	34007	New Jersey	2020-05-06	2020-03-21	2020-06-09	1	1	85.0394198285785	77.68601615041	54	54.2857142857143	86.1067443130211	2321.479882	Wednesday	506471	46	-34	2020-03-26	2020-03-06	2020-06-29	2020-04-30	41	61	-54	6	1	1	0	1	1	1	0	1
Camden, New Jersey, US	34007	New Jersey	2020-05-07	2020-03-21	2020-06-09	1	1	88.4354681709318	80.3938287821866	46	52.4285714285714	86.1067443130211	2321.479882	Thursday	506471	47	-33	2020-03-26	2020-03-06	2020-06-29	2020-04-30	42	62	-53	7	1	1	0	1	1	1	0	1
Camden, New Jersey, US	34007	New Jersey	2020-05-08	2020-03-21	2020-06-09	1	1	91.1996935658705	83.1383097100186	49	52.5714285714286	86.1067443130211	2321.479882	Friday	506471	48	-32	2020-03-26	2020-03-06	2020-06-29	2020-04-30	43	63	-52	8	1	1	0	1	1	1	0	1
Camden, New Jersey, US	34007	New Jersey	2020-05-09	2020-03-21	2020-06-09	1	1	93.9441744937025	85.9166382957479	56	53	86.1067443130211	2321.479882	Saturday	506471	49	-31	2020-03-26	2020-03-06	2020-06-29	2020-04-30	44	64	-51	9	1	1	0	1	1	1	0	1
Camden, New Jersey, US	34007	New Jersey	2020-05-10	2020-03-21	2020-06-09	1	1	96.1555548096535	88.4467507235642	58	51.8571428571429	86.1067443130211	2321.479882	Sunday	506471	50	-30	2020-03-26	2020-03-06	2020-06-29	2020-04-30	45	65	-50	10	1	1	0	1	1	1	0	1
Camden, New Jersey, US	34007	New Jersey	2020-05-11	2020-03-21	2020-06-09	1	1	97.9128123821502	90.9458361316414	52	51.8571428571429	86.1067443130211	2321.479882	Monday	506471	51	-29	2020-03-26	2020-03-06	2020-06-29	2020-04-30	46	66	-49	11	1	1	0	1	1	1	0	1
Camden, New Jersey, US	34007	New Jersey	2020-05-12	2020-03-21	2020-06-09	1	1	99.5713476191134	93.1797815528572	51	52.2857142857143	86.1067443130211	2321.479882	Tuesday	506471	52	-28	2020-03-26	2020-03-06	2020-06-29	2020-04-30	47	67	-48	12	1	1	0	1	1	1	0	1
Camden, New Jersey, US	34007	New Jersey	2020-05-13	2020-03-21	2020-06-09	1	1	100.677037777089	95.413726974073	48	51.4285714285714	86.1067443130211	2321.479882	Wednesday	506471	53	-27	2020-03-26	2020-03-06	2020-06-29	2020-04-30	48	68	-47	13	1	1	0	1	1	1	0	1
Camden, New Jersey, US	34007	New Jersey	2020-05-14	2020-03-21	2020-06-09	1	1	102.118383875878	97.3684292176368	48	51.7142857142857	86.1067443130211	2321.479882	Thursday	506471	54	-26	2020-03-26	2020-03-06	2020-06-29	2020-04-30	49	69	-46	14	1	1	0	1	1	1	0	1
Camden, New Jersey, US	34007	New Jersey	2020-05-15	2020-03-21	2020-06-09	1	1	103.757174645735	99.1623550861888	42	50.7142857142857	86.1067443130211	2321.479882	Friday	506471	55	-25	2020-03-26	2020-03-06	2020-06-29	2020-04-30	50	70	-45	15	1	1	0	1	1	1	0	1
Camden, New Jersey, US	34007	New Jersey	2020-05-16	2020-03-21	2020-06-09	1	1	106.24497750118	100.919612658686	51	50	86.1067443130211	2321.479882	Saturday	506471	56	-24	2020-03-26	2020-03-06	2020-06-29	2020-04-30	51	71	-44	16	1	1	0	1	1	1	0	1
Camden, New Jersey, US	34007	New Jersey	2020-05-17	2020-03-21	2020-06-09	1	1	107.706068067076	102.569685981175	64	50.8571428571429	86.1067443130211	2321.479882	Sunday	506471	57	-23	2020-03-26	2020-03-06	2020-06-29	2020-04-30	52	72	-43	17	1	1	0	1	1	1	0	1
Camden, New Jersey, US	34007	New Jersey	2020-05-18	2020-03-21	2020-06-09	1	1	110.035915185667	104.301557810248	50	50.5714285714286	86.1067443130211	2321.479882	Monday	506471	58	-22	2020-03-26	2020-03-06	2020-06-29	2020-04-30	53	73	-42	18	1	1	0	1	1	1	0	1
Camden, New Jersey, US	34007	New Jersey	2020-05-19	2020-03-21	2020-06-09	1	1	111.437772350243	105.996761343267	49	50.2857142857143	86.1067443130211	2321.479882	Tuesday	506471	59	-21	2020-03-26	2020-03-06	2020-06-29	2020-04-30	54	74	-41	19	1	1	0	1	1	1	0	1
Camden, New Jersey, US	34007	New Jersey	2020-05-20	2020-03-21	2020-06-09	1	1	113.293752258273	107.799149126293	46	50	86.1067443130211	2321.479882	Wednesday	506471	60	-20	2020-03-26	2020-03-06	2020-06-29	2020-04-30	55	75	-40	20	1	1	0	1	1	1	0	1
Camden, New Jersey, US	34007	New Jersey	2020-05-21	2020-03-21	2020-06-09	1	1	114.87330962681	109.621281376426	44	49.4285714285714	86.1067443130211	2321.479882	Thursday	506471	61	-19	2020-03-26	2020-03-06	2020-06-29	2020-04-30	56	76	-39	21	1	1	0	1	1	1	0	1
Camden, New Jersey, US	34007	New Jersey	2020-05-22	2020-03-21	2020-06-09	1	1	116.946478673014	111.505467666038	44	49.7142857142857	86.1067443130211	2321.479882	Friday	506471	62	-18	2020-03-26	2020-03-06	2020-06-29	2020-04-30	57	77	-38	22	1	1	0	1	1	1	0	1
Camden, New Jersey, US	34007	New Jersey	2020-05-23	2020-03-21	2020-06-09	1	1	117.538812686215	113.118872692471	56	50.4285714285714	86.1067443130211	2321.479882	Saturday	506471	63	-17	2020-03-26	2020-03-06	2020-06-29	2020-04-30	58	78	-37	23	1	1	0	1	1	1	0	1
Camden, New Jersey, US	34007	New Jersey	2020-05-24	2020-03-21	2020-06-09	1	1	118.940669850791	114.72381580443	60	49.8571428571429	86.1067443130211	2321.479882	Sunday	506471	64	-16	2020-03-26	2020-03-06	2020-06-29	2020-04-30	59	79	-36	24	1	1	0	1	1	1	0	1
Camden, New Jersey, US	34007	New Jersey	2020-05-25	2020-03-21	2020-06-09	1	1	120.500482752221	116.218754028224	64	51.8571428571429	86.1067443130211	2321.479882	Monday	506471	65	-15	2020-03-26	2020-03-06	2020-06-29	2020-04-30	60	80	-35	25	1	1	0	1	1	1	0	1
Camden, New Jersey, US	34007	New Jersey	2020-05-26	2020-03-21	2020-06-09	1	1	121.843106515477	117.705230337543	43	51	86.1067443130211	2321.479882	Tuesday	506471	66	-14	2020-03-26	2020-03-06	2020-06-29	2020-04-30	61	81	-34	26	1	1	0	1	1	1	0	1
Camden, New Jersey, US	34007	New Jersey	2020-05-27	2020-03-21	2020-06-09	1	1	122.948796673452	119.084522396854	39	50	86.1067443130211	2321.479882	Wednesday	506471	67	-13	2020-03-26	2020-03-06	2020-06-29	2020-04-30	62	82	-33	27	1	1	0	1	1	1	0	1
Camden, New Jersey, US	34007	New Jersey	2020-05-28	2020-03-21	2020-06-09	1	1	124.232187035388	120.421504883794	46	50.2857142857143	86.1067443130211	2321.479882	Thursday	506471	68	-12	2020-03-26	2020-03-06	2020-06-29	2020-04-30	63	83	-32	28	1	1	0	1	1	1	0	1
Camden, New Jersey, US	34007	New Jersey	2020-05-29	2020-03-21	2020-06-09	1	1	125.377366127577	121.625917377303	38	49.4285714285714	86.1067443130211	2321.479882	Friday	506471	69	-11	2020-03-26	2020-03-06	2020-06-29	2020-04-30	64	84	-31	29	1	1	0	1	1	1	0	1
Camden, New Jersey, US	34007	New Jersey	2020-05-30	2020-03-21	2020-06-09	1	1	126.85820116058	122.957258587926	43	47.5714285714286	86.1067443130211	2321.479882	Saturday	506471	70	-10	2020-03-26	2020-03-06	2020-06-29	2020-04-30	65	85	-30	30	1	1	0	1	1	1	0	1
Camden, New Jersey, US	34007	New Jersey	2020-05-31	2020-03-21	2020-06-09	1	1	128.53648086465	124.328088732763	58	47.2857142857143	86.1067443130211	2321.479882	Sunday	506471	71	-9	2020-03-26	2020-03-06	2020-06-29	2020-04-30	66	86	-29	31	1	1	0	1	1	1	0	1
Camden, New Jersey, US	34007	New Jersey	2020-06-01	2020-03-21	2020-06-09	1	1	129.188048279171	125.569169522328	41	44	86.1067443130211	2321.479882	Monday	506471	72	-8	2020-03-26	2020-03-06	2020-06-29	2020-04-30	67	87	-28	32	1	1	0	1	1	1	0	1
Camden, New Jersey, US	34007	New Jersey	2020-06-02	2020-03-21	2020-06-09	1	1	130.372716305573	126.787685206627	46	44.4285714285714	86.1067443130211	2321.479882	Tuesday	506471	73	-7	2020-03-26	2020-03-06	2020-06-29	2020-04-30	68	88	-27	33	1	1	0	1	1	1	0	1
Camden, New Jersey, US	34007	New Jersey	2020-06-03	2020-03-21	2020-06-09	1	1	131.201983924055	127.966711956713	41	44.7142857142857	86.1067443130211	2321.479882	Wednesday	506471	74	-6	2020-03-26	2020-03-06	2020-06-29	2020-04-30	69	89	-26	34	1	1	0	1	1	1	0	1
Camden, New Jersey, US	34007	New Jersey	2020-06-04	2020-03-21	2020-06-09	1	1	131.557384331976	129.013168713369	30	42.4285714285714	86.1067443130211	2321.479882	Thursday	506471	75	-5	2020-03-26	2020-03-06	2020-06-29	2020-04-30	70	90	-25	35	1	1	0	1	1	1	0	1
Camden, New Jersey, US	34007	New Jersey	2020-06-05	2020-03-21	2020-06-09	1	1	132.919752562338	130.090652489763	38	42.4285714285714	86.1067443130211	2321.479882	Friday	506471	76	-4	2020-03-26	2020-03-06	2020-06-29	2020-04-30	71	91	-24	36	1	1	0	1	1	1	0	1
Camden, New Jersey, US	34007	New Jersey	2020-06-06	2020-03-21	2020-06-09	1	1	133.966209318994	131.106082226679	42	42.2857142857143	86.1067443130211	2321.479882	Saturday	506471	77	-3	2020-03-26	2020-03-06	2020-06-29	2020-04-30	72	92	-23	37	1	1	0	1	1	1	0	1
Camden, New Jersey, US	34007	New Jersey	2020-06-07	2020-03-21	2020-06-09	1	1	134.242631858487	131.921246654371	51	41.2857142857143	86.1067443130211	2321.479882	Sunday	506471	78	-2	2020-03-26	2020-03-06	2020-06-29	2020-04-30	73	93	-22	38	1	1	0	1	1	1	0	1
Camden, New Jersey, US	34007	New Jersey	2020-06-08	2020-03-21	2020-06-09	1	1	134.795476937475	132.722307891271	39	41	86.1067443130211	2321.479882	Monday	506471	79	-1	2020-03-26	2020-03-06	2020-06-29	2020-04-30	74	94	-21	39	1	1	0	1	1	1	0	1
Camden, New Jersey, US	34007	New Jersey	2020-06-09	2020-03-21	2020-06-09	0	1	135.229855213823	133.416184878164	37	39.7142857142857	86.1067443130211	2321.479882	Tuesday	506471	80	0	2020-03-26	2020-03-06	2020-06-29	2020-04-30	75	95	-20	40	1	1	0	1	1	1	0	1
Camden, New Jersey, US	34007	New Jersey	2020-06-10	2020-03-21	2020-06-09	0	1	136.296056437585	134.143909522954	37	39.1428571428571	86.1067443130211	2321.479882	Wednesday	506471	81	1	2020-03-26	2020-03-06	2020-06-29	2020-04-30	76	96	-19	41	1	1	0	1	1	1	0	1
Camden, New Jersey, US	34007	New Jersey	2020-06-11	2020-03-21	2020-06-09	0	1	136.987112786319	134.919585016432	41	40.7142857142857	86.1067443130211	2321.479882	Thursday	506471	82	2	2020-03-26	2020-03-06	2020-06-29	2020-04-30	77	97	-18	42	1	1	0	1	1	1	0	1
Camden, New Jersey, US	34007	New Jersey	2020-06-12	2020-03-21	2020-06-09	0	1	137.263535325813	135.540125411214	32	39.8571428571429	86.1067443130211	2321.479882	Friday	506471	83	3	2020-03-26	2020-03-06	2020-06-29	2020-04-30	78	98	-17	43	1	1	0	1	1	1	0	1
Camden, New Jersey, US	34007	New Jersey	2020-06-13	2020-03-21	2020-06-09	0	1	137.934847207441	136.107073680992	41	39.7142857142857	86.1067443130211	2321.479882	Saturday	506471	84	4	2020-03-26	2020-03-06	2020-06-29	2020-04-30	79	99	-16	44	1	1	0	1	1	1	0	1
Camden, New Jersey, US	34007	New Jersey	2020-06-14	2020-03-21	2020-06-09	0	1	138.566670154856	136.724793437616	51	39.7142857142857	86.1067443130211	2321.479882	Sunday	506471	85	5	2020-03-26	2020-03-06	2020-06-29	2020-04-30	80	100	-15	45	1	1	0	1	1	1	0	1
Camden, New Jersey, US	34007	New Jersey	2020-06-15	2020-03-21	2020-06-09	0	1	138.704881424603	137.28327979292	46	40.7142857142857	86.1067443130211	2321.479882	Monday	506471	86	6	2020-03-26	2020-03-06	2020-06-29	2020-04-30	81	101	-14	46	1	1	0	1	1	1	0	1
Camden, New Jersey, US	34007	New Jersey	2020-06-16	2020-03-21	2020-06-09	0	1	139.001048431203	137.822021681117	39	41	86.1067443130211	2321.479882	Tuesday	506471	87	7	2020-03-26	2020-03-06	2020-06-29	2020-04-30	82	102	-13	47	1	1	0	1	1	1	0	1
Camden, New Jersey, US	34007	New Jersey	2020-06-17	2020-03-21	2020-06-09	0	1	139.13925970095	138.228193575884	39	41.2857142857143	86.1067443130211	2321.479882	Wednesday	506471	88	8	2020-03-26	2020-03-06	2020-06-29	2020-04-30	83	103	-12	48	1	1	0	1	1	1	0	1
Camden, New Jersey, US	34007	New Jersey	2020-06-18	2020-03-21	2020-06-09	0	1	139.415682240444	138.57513206933	40	41.1428571428571	86.1067443130211	2321.479882	Thursday	506471	89	9	2020-03-26	2020-03-06	2020-06-29	2020-04-30	84	104	-11	49	1	1	0	1	1	1	0	1
Camden, New Jersey, US	34007	New Jersey	2020-06-19	2020-03-21	2020-06-09	0	1	139.948782852325	138.958738858832	35	41.5714285714286	86.1067443130211	2321.479882	Friday	506471	90	10	2020-03-26	2020-03-06	2020-06-29	2020-04-30	85	105	-10	50	1	1	0	1	1	1	0	1
Camden, New Jersey, US	34007	New Jersey	2020-06-20	2020-03-21	2020-06-09	0	1	140.52137239842	139.328242457543	42	41.7142857142857	86.1067443130211	2321.479882	Saturday	506471	91	11	2020-03-26	2020-03-06	2020-06-29	2020-04-30	86	106	-9	51	1	1	0	1	1	1	0	1
Camden, New Jersey, US	34007	New Jersey	2020-06-21	2020-03-21	2020-06-09	0	1	140.87677280634	139.658257122041	43	40.5714285714286	86.1067443130211	2321.479882	Sunday	506471	92	12	2020-03-26	2020-03-06	2020-06-29	2020-04-30	87	107	-8	52	1	1	0	1	1	1	0	1
Camden, New Jersey, US	34007	New Jersey	2020-06-22	2020-03-21	2020-06-09	0	1	141.232173214261	140.019298806278	40	39.7142857142857	86.1067443130211	2321.479882	Monday	506471	93	13	2020-03-26	2020-03-06	2020-06-29	2020-04-30	88	108	-7	53	1	1	0	1	1	1	0	1
Camden, New Jersey, US	34007	New Jersey	2020-06-23	2020-03-21	2020-06-09	0	1	141.429617885328	140.366237299724	35	39.1428571428571	86.1067443130211	2321.479882	Tuesday	506471	94	14	2020-03-26	2020-03-06	2020-06-29	2020-04-30	89	109	-6	54	1	1	0	1	1	1	0	1
Camden, New Jersey, US	34007	New Jersey	2020-06-24	2020-03-21	2020-06-09	0	1	141.863996161676	140.755485365542	35	38.5714285714286	86.1067443130211	2321.479882	Wednesday	506471	95	15	2020-03-26	2020-03-06	2020-06-29	2020-04-30	90	110	-5	55	1	1	0	1	1	1	0	1
Camden, New Jersey, US	34007	New Jersey	2020-06-25	2020-03-21	2020-06-09	0	1	142.397096773557	141.181401727415	37	38.1428571428571	86.1067443130211	2321.479882	Thursday	506471	96	16	2020-03-26	2020-03-06	2020-06-29	2020-04-30	91	111	-4	56	1	1	0	1	1	1	0	1
Camden, New Jersey, US	34007	New Jersey	2020-06-26	2020-03-21	2020-06-09	0	1	143.048664188078	141.624241918237	33	37.8571428571429	86.1067443130211	2321.479882	Friday	506471	97	17	2020-03-26	2020-03-06	2020-06-29	2020-04-30	92	112	-3	57	1	1	0	1	1	1	0	1
Camden, New Jersey, US	34007	New Jersey	2020-06-27	2020-03-21	2020-06-09	0	1	143.700231602599	142.078364661691	44	38.1428571428571	86.1067443130211	2321.479882	Saturday	506471	98	18	2020-03-26	2020-03-06	2020-06-29	2020-04-30	93	113	-2	58	1	1	0	1	1	1	0	1
Camden, New Jersey, US	34007	New Jersey	2020-06-28	2020-03-21	2020-06-09	0	1	143.818698405239	142.498639747248	49	39	86.1067443130211	2321.479882	Sunday	506471	99	19	2020-03-26	2020-03-06	2020-06-29	2020-04-30	94	114	-1	59	1	1	0	1	1	1	0	1
Camden, New Jersey, US	34007	New Jersey	2020-06-29	2020-03-21	2020-06-09	0	1	144.075376477627	142.904811642015	49	40.2857142857143	86.1067443130211	2321.479882	Monday	506471	100	20	2020-03-26	2020-03-06	2020-06-29	2020-04-30	95	115	0	60	1	1	0	1	0	1	0	1
Camden, New Jersey, US	34007	New Jersey	2020-06-30	2020-03-21	2020-06-09	0	1	144.470265819761	143.339189918362	40	41	86.1067443130211	2321.479882	Tuesday	506471	101	21	2020-03-26	2020-03-06	2020-06-29	2020-04-30	96	116	1	61	1	1	1	1	0	1	0	1
Camden, New Jersey, US	34007	New Jersey	2020-07-01	2020-03-21	2020-06-09	0	1	145.477233642203	143.855366701295	35	41	86.1067443130211	2321.479882	Wednesday	506471	102	22	2020-03-26	2020-03-06	2020-06-29	2020-04-30	97	117	2	62	1	1	1	1	0	1	0	1
Camden, New Jersey, US	34007	New Jersey	2020-07-02	2020-03-21	2020-06-09	0	1	146.227523392257	144.402570503966	28	39.7142857142857	86.1067443130211	2321.479882	Thursday	506471	103	23	2020-03-26	2020-03-06	2020-06-29	2020-04-30	98	118	3	63	1	1	1	1	0	1	0	1
Camden, New Jersey, US	34007	New Jersey	2020-07-03	2020-03-21	2020-06-09	0	1	146.484201464645	144.893361543476	36	40.1428571428571	86.1067443130211	2321.479882	Friday	506471	104	24	2020-03-26	2020-03-06	2020-06-29	2020-04-30	99	119	4	64	1	1	1	1	0	1	0	1
Camden, New Jersey, US	34007	New Jersey	2020-07-04	2020-03-21	2020-06-09	0	1	146.780368471245	145.333381096139	46	40.4285714285714	86.1067443130211	2321.479882	Saturday	506471	105	25	2020-03-26	2020-03-06	2020-06-29	2020-04-30	100	120	5	65	1	1	1	1	0	1	0	1
Camden, New Jersey, US	34007	New Jersey	2020-07-05	2020-03-21	2020-06-09	0	1	147.668869491047	145.883405536969	51	40.7142857142857	86.1067443130211	2321.479882	Sunday	506471	106	26	2020-03-26	2020-03-06	2020-06-29	2020-04-30	101	121	6	66	1	1	1	1	0	1	0	1
Camden, North Carolina, US	37029	North Carolina	2020-03-01	2020-03-30	2020-05-22	1	0	0	125.301208897308	44	40	87.1328828229068	41.48716349	Sunday	10867	-29	-82	2020-04-04	2020-03-15	2020-06-11	2020-04-12	-34	-14	-102	-42	0	0	0	0	1	0	1	0
Camden, North Carolina, US	37029	North Carolina	2020-03-02	2020-03-30	2020-05-22	1	0	0	104.662599494485	11	35.8571428571429	87.1328828229068	41.48716349	Monday	10867	-28	-81	2020-04-04	2020-03-15	2020-06-11	2020-04-12	-33	-13	-101	-41	0	0	0	0	1	0	1	0
Camden, North Carolina, US	37029	North Carolina	2020-03-03	2020-03-30	2020-05-22	1	0	0	83.8801375455991	14	32.8571428571429	87.1328828229068	41.48716349	Tuesday	10867	-27	-80	2020-04-04	2020-03-15	2020-06-11	2020-04-12	-32	-12	-100	-40	0	0	0	0	1	0	1	0
Camden, North Carolina, US	37029	North Carolina	2020-03-04	2020-03-30	2020-05-22	1	0	0	62.9904913467052	11	30.4285714285714	87.1328828229068	41.48716349	Wednesday	10867	-26	-79	2020-04-04	2020-03-15	2020-06-11	2020-04-12	-31	-11	-99	-39	0	0	0	0	1	0	1	0
Camden, North Carolina, US	37029	North Carolina	2020-03-05	2020-03-30	2020-05-22	1	0	0	42.064176851756	12	27	87.1328828229068	41.48716349	Thursday	10867	-25	-78	2020-04-04	2020-03-15	2020-06-11	2020-04-12	-30	-10	-98	-38	0	0	0	0	1	0	1	0
Camden, North Carolina, US	37029	North Carolina	2020-03-06	2020-03-30	2020-05-22	1	0	0	21.0955527844353	12	22.1428571428571	87.1328828229068	41.48716349	Friday	10867	-24	-77	2020-04-04	2020-03-15	2020-06-11	2020-04-12	-29	-9	-97	-37	0	0	0	0	1	0	1	0
Camden, North Carolina, US	37029	North Carolina	2020-03-07	2020-03-30	2020-05-22	1	0	0	0	28	18.8571428571429	87.1328828229068	41.48716349	Saturday	10867	-23	-76	2020-04-04	2020-03-15	2020-06-11	2020-04-12	-28	-8	-96	-36	0	0	0	0	1	0	1	0
Camden, North Carolina, US	37029	North Carolina	2020-03-08	2020-03-30	2020-05-22	1	0	0	0	36	17.7142857142857	87.1328828229068	41.48716349	Sunday	10867	-22	-75	2020-04-04	2020-03-15	2020-06-11	2020-04-12	-27	-7	-95	-35	0	0	0	0	1	0	1	0
Camden, North Carolina, US	37029	North Carolina	2020-03-09	2020-03-30	2020-05-22	1	0	0	0	21	19.1428571428571	87.1328828229068	41.48716349	Monday	10867	-21	-74	2020-04-04	2020-03-15	2020-06-11	2020-04-12	-26	-6	-94	-34	0	0	0	0	1	0	1	0
Camden, North Carolina, US	37029	North Carolina	2020-03-10	2020-03-30	2020-05-22	1	0	0	0	15	19.2857142857143	87.1328828229068	41.48716349	Tuesday	10867	-20	-73	2020-04-04	2020-03-15	2020-06-11	2020-04-12	-25	-5	-93	-33	0	0	0	0	1	0	1	0
Camden, North Carolina, US	37029	North Carolina	2020-03-11	2020-03-30	2020-05-22	1	0	0	0	12	19.4285714285714	87.1328828229068	41.48716349	Wednesday	10867	-19	-72	2020-04-04	2020-03-15	2020-06-11	2020-04-12	-24	-4	-92	-32	0	0	0	0	1	0	1	0
Camden, North Carolina, US	37029	North Carolina	2020-03-12	2020-03-30	2020-05-22	1	0	0	0	12	19.4285714285714	87.1328828229068	41.48716349	Thursday	10867	-18	-71	2020-04-04	2020-03-15	2020-06-11	2020-04-12	-23	-3	-91	-31	0	0	0	0	1	0	1	0
Camden, North Carolina, US	37029	North Carolina	2020-03-13	2020-03-30	2020-05-22	1	0	0	0	11	19.2857142857143	87.1328828229068	41.48716349	Friday	10867	-17	-70	2020-04-04	2020-03-15	2020-06-11	2020-04-12	-22	-2	-90	-30	0	0	0	0	1	0	1	0
Camden, North Carolina, US	37029	North Carolina	2020-03-14	2020-03-30	2020-05-22	1	0	0	0	22	18.4285714285714	87.1328828229068	41.48716349	Saturday	10867	-16	-69	2020-04-04	2020-03-15	2020-06-11	2020-04-12	-21	-1	-89	-29	0	0	0	0	1	0	1	0
Camden, North Carolina, US	37029	North Carolina	2020-03-15	2020-03-30	2020-05-22	1	0	0	0	48	20.1428571428571	87.1328828229068	41.48716349	Sunday	10867	-15	-68	2020-04-04	2020-03-15	2020-06-11	2020-04-12	-20	0	-88	-28	0	0	0	0	1	0	1	0
Camden, North Carolina, US	37029	North Carolina	2020-03-16	2020-03-30	2020-05-22	1	0	0	0	26	20.8571428571429	87.1328828229068	41.48716349	Monday	10867	-14	-67	2020-04-04	2020-03-15	2020-06-11	2020-04-12	-19	1	-87	-27	0	1	0	0	1	0	1	1
Camden, North Carolina, US	37029	North Carolina	2020-03-17	2020-03-30	2020-05-22	1	0	0	0	19	21.4285714285714	87.1328828229068	41.48716349	Tuesday	10867	-13	-66	2020-04-04	2020-03-15	2020-06-11	2020-04-12	-18	2	-86	-26	0	1	0	0	1	0	1	1
Camden, North Carolina, US	37029	North Carolina	2020-03-18	2020-03-30	2020-05-22	1	0	0	0	26	23.4285714285714	87.1328828229068	41.48716349	Wednesday	10867	-12	-65	2020-04-04	2020-03-15	2020-06-11	2020-04-12	-17	3	-85	-25	0	1	0	0	1	0	1	1
Camden, North Carolina, US	37029	North Carolina	2020-03-19	2020-03-30	2020-05-22	1	0	0	0	22	24.8571428571429	87.1328828229068	41.48716349	Thursday	10867	-11	-64	2020-04-04	2020-03-15	2020-06-11	2020-04-12	-16	4	-84	-24	0	1	0	0	1	0	1	1
Camden, North Carolina, US	37029	North Carolina	2020-03-20	2020-03-30	2020-05-22	1	0	0	0	19	26	87.1328828229068	41.48716349	Friday	10867	-10	-63	2020-04-04	2020-03-15	2020-06-11	2020-04-12	-15	5	-83	-23	0	1	0	0	1	0	1	1
Camden, North Carolina, US	37029	North Carolina	2020-03-21	2020-03-30	2020-05-22	1	0	0	0	48	29.7142857142857	87.1328828229068	41.48716349	Saturday	10867	-9	-62	2020-04-04	2020-03-15	2020-06-11	2020-04-12	-14	6	-82	-22	0	1	0	0	1	0	1	1
Camden, North Carolina, US	37029	North Carolina	2020-03-22	2020-03-30	2020-05-22	1	0	0	0	62	31.7142857142857	87.1328828229068	41.48716349	Sunday	10867	-8	-61	2020-04-04	2020-03-15	2020-06-11	2020-04-12	-13	7	-81	-21	0	1	0	0	1	0	1	1
Camden, North Carolina, US	37029	North Carolina	2020-03-23	2020-03-30	2020-05-22	1	0	0	0	38	33.4285714285714	87.1328828229068	41.48716349	Monday	10867	-7	-60	2020-04-04	2020-03-15	2020-06-11	2020-04-12	-12	8	-80	-20	0	1	0	0	1	0	1	1
Camden, North Carolina, US	37029	North Carolina	2020-03-24	2020-03-30	2020-05-22	1	0	0	0	39	36.2857142857143	87.1328828229068	41.48716349	Tuesday	10867	-6	-59	2020-04-04	2020-03-15	2020-06-11	2020-04-12	-11	9	-79	-19	0	1	0	0	1	0	1	1
Camden, North Carolina, US	37029	North Carolina	2020-03-25	2020-03-30	2020-05-22	1	0	0	0	43	38.7142857142857	87.1328828229068	41.48716349	Wednesday	10867	-5	-58	2020-04-04	2020-03-15	2020-06-11	2020-04-12	-10	10	-78	-18	0	1	0	0	1	0	1	1
Camden, North Carolina, US	37029	North Carolina	2020-03-26	2020-03-30	2020-05-22	1	0	0	0	37	40.8571428571429	87.1328828229068	41.48716349	Thursday	10867	-4	-57	2020-04-04	2020-03-15	2020-06-11	2020-04-12	-9	11	-77	-17	0	1	0	0	1	0	1	1
Camden, North Carolina, US	37029	North Carolina	2020-03-27	2020-03-30	2020-05-22	1	0	0	0	26	41.8571428571429	87.1328828229068	41.48716349	Friday	10867	-3	-56	2020-04-04	2020-03-15	2020-06-11	2020-04-12	-8	12	-76	-16	0	1	0	0	1	0	1	1
Camden, North Carolina, US	37029	North Carolina	2020-03-28	2020-03-30	2020-05-22	1	0	0	0	38	40.4285714285714	87.1328828229068	41.48716349	Saturday	10867	-2	-55	2020-04-04	2020-03-15	2020-06-11	2020-04-12	-7	13	-75	-15	0	1	0	0	1	0	1	1
Camden, North Carolina, US	37029	North Carolina	2020-03-29	2020-03-30	2020-05-22	1	0	0	0	47	38.2857142857143	87.1328828229068	41.48716349	Sunday	10867	-1	-54	2020-04-04	2020-03-15	2020-06-11	2020-04-12	-6	14	-74	-14	0	1	0	0	1	0	1	1
Camden, North Carolina, US	37029	North Carolina	2020-03-30	2020-03-30	2020-05-22	1	0	0	0	27	36.7142857142857	87.1328828229068	41.48716349	Monday	10867	0	-53	2020-04-04	2020-03-15	2020-06-11	2020-04-12	-5	15	-73	-13	0	1	0	0	1	0	1	1
Camden, North Carolina, US	37029	North Carolina	2020-03-31	2020-03-30	2020-05-22	1	1	0	0	36	36.2857142857143	87.1328828229068	41.48716349	Tuesday	10867	1	-52	2020-04-04	2020-03-15	2020-06-11	2020-04-12	-4	16	-72	-12	0	1	0	0	1	0	1	1
Camden, North Carolina, US	37029	North Carolina	2020-04-01	2020-03-30	2020-05-22	1	1	0	0	37	35.4285714285714	87.1328828229068	41.48716349	Wednesday	10867	2	-51	2020-04-04	2020-03-15	2020-06-11	2020-04-12	-3	17	-71	-11	0	1	0	0	1	0	1	1
Camden, North Carolina, US	37029	North Carolina	2020-04-02	2020-03-30	2020-05-22	1	1	0	0	40	35.8571428571429	87.1328828229068	41.48716349	Thursday	10867	3	-50	2020-04-04	2020-03-15	2020-06-11	2020-04-12	-2	18	-70	-10	0	1	0	0	1	0	1	1
Camden, North Carolina, US	37029	North Carolina	2020-04-03	2020-03-30	2020-05-22	1	1	0	0	33	36.8571428571429	87.1328828229068	41.48716349	Friday	10867	4	-49	2020-04-04	2020-03-15	2020-06-11	2020-04-12	-1	19	-69	-9	0	1	0	0	1	0	1	1
Camden, North Carolina, US	37029	North Carolina	2020-04-04	2020-03-30	2020-05-22	1	1	0	0	49	38.4285714285714	87.1328828229068	41.48716349	Saturday	10867	5	-48	2020-04-04	2020-03-15	2020-06-11	2020-04-12	0	20	-68	-8	0	1	0	0	1	0	1	1
Camden, North Carolina, US	37029	North Carolina	2020-04-05	2020-03-30	2020-05-22	1	1	0	0	57	39.8571428571429	87.1328828229068	41.48716349	Sunday	10867	6	-47	2020-04-04	2020-03-15	2020-06-11	2020-04-12	1	21	-67	-7	1	1	0	0	1	1	1	1
Camden, North Carolina, US	37029	North Carolina	2020-04-06	2020-03-30	2020-05-22	1	1	0	0	32	40.5714285714286	87.1328828229068	41.48716349	Monday	10867	7	-46	2020-04-04	2020-03-15	2020-06-11	2020-04-12	2	22	-66	-6	1	1	0	0	1	1	1	1
Camden, North Carolina, US	37029	North Carolina	2020-04-07	2020-03-30	2020-05-22	1	1	0	0	33	40.1428571428571	87.1328828229068	41.48716349	Tuesday	10867	8	-45	2020-04-04	2020-03-15	2020-06-11	2020-04-12	3	23	-65	-5	1	1	0	0	1	1	1	1
Camden, North Carolina, US	37029	North Carolina	2020-04-08	2020-03-30	2020-05-22	1	1	0	0	39	40.4285714285714	87.1328828229068	41.48716349	Wednesday	10867	9	-44	2020-04-04	2020-03-15	2020-06-11	2020-04-12	4	24	-64	-4	1	1	0	0	1	1	1	1
Camden, North Carolina, US	37029	North Carolina	2020-04-09	2020-03-30	2020-05-22	1	1	0	0	33	39.4285714285714	87.1328828229068	41.48716349	Thursday	10867	10	-43	2020-04-04	2020-03-15	2020-06-11	2020-04-12	5	25	-63	-3	1	1	0	0	1	1	1	1
Camden, North Carolina, US	37029	North Carolina	2020-04-10	2020-03-30	2020-05-22	1	1	0	0	35	39.7142857142857	87.1328828229068	41.48716349	Friday	10867	11	-42	2020-04-04	2020-03-15	2020-06-11	2020-04-12	6	26	-62	-2	1	1	0	0	1	1	1	1
Camden, North Carolina, US	37029	North Carolina	2020-04-11	2020-03-30	2020-05-22	1	1	0	0	37	38	87.1328828229068	41.48716349	Saturday	10867	12	-41	2020-04-04	2020-03-15	2020-06-11	2020-04-12	7	27	-61	-1	1	1	0	0	1	1	1	1
Camden, North Carolina, US	37029	North Carolina	2020-04-12	2020-03-30	2020-05-22	1	1	0	0	65	39.1428571428571	87.1328828229068	41.48716349	Sunday	10867	13	-40	2020-04-04	2020-03-15	2020-06-11	2020-04-12	8	28	-60	0	1	1	0	0	1	1	0	1
Camden, North Carolina, US	37029	North Carolina	2020-04-13	2020-03-30	2020-05-22	1	1	0	0	53	42.1428571428571	87.1328828229068	41.48716349	Monday	10867	14	-39	2020-04-04	2020-03-15	2020-06-11	2020-04-12	9	29	-59	1	1	1	0	1	1	1	0	1
Camden, North Carolina, US	37029	North Carolina	2020-04-14	2020-03-30	2020-05-22	1	1	0	0	36	42.5714285714286	87.1328828229068	41.48716349	Tuesday	10867	15	-38	2020-04-04	2020-03-15	2020-06-11	2020-04-12	10	30	-58	2	1	1	0	1	1	1	0	1
Camden, North Carolina, US	37029	North Carolina	2020-04-15	2020-03-30	2020-05-22	1	1	0	0	36	42.1428571428571	87.1328828229068	41.48716349	Wednesday	10867	16	-37	2020-04-04	2020-03-15	2020-06-11	2020-04-12	11	31	-57	3	1	1	0	1	1	1	0	1
Camden, North Carolina, US	37029	North Carolina	2020-04-16	2020-03-30	2020-05-22	1	1	0	0	28	41.4285714285714	87.1328828229068	41.48716349	Thursday	10867	17	-36	2020-04-04	2020-03-15	2020-06-11	2020-04-12	12	32	-56	4	1	1	0	1	1	1	0	1
Camden, North Carolina, US	37029	North Carolina	2020-04-17	2020-03-30	2020-05-22	1	1	0	0	30	40.7142857142857	87.1328828229068	41.48716349	Friday	10867	18	-35	2020-04-04	2020-03-15	2020-06-11	2020-04-12	13	33	-55	5	1	1	0	1	1	1	0	1
Camden, North Carolina, US	37029	North Carolina	2020-04-18	2020-03-30	2020-05-22	1	1	0	0	48	42.2857142857143	87.1328828229068	41.48716349	Saturday	10867	19	-34	2020-04-04	2020-03-15	2020-06-11	2020-04-12	14	34	-54	6	1	1	0	1	1	1	0	1
Camden, North Carolina, US	37029	North Carolina	2020-04-19	2020-03-30	2020-05-22	1	1	0	0	44	39.2857142857143	87.1328828229068	41.48716349	Sunday	10867	20	-33	2020-04-04	2020-03-15	2020-06-11	2020-04-12	15	35	-53	7	1	1	0	1	1	1	0	1
Camden, North Carolina, US	37029	North Carolina	2020-04-20	2020-03-30	2020-05-22	1	1	0	0	49	38.7142857142857	87.1328828229068	41.48716349	Monday	10867	21	-32	2020-04-04	2020-03-15	2020-06-11	2020-04-12	16	36	-52	8	1	1	0	1	1	1	0	1
Camden, North Carolina, US	37029	North Carolina	2020-04-21	2020-03-30	2020-05-22	1	1	0	0	27	37.4285714285714	87.1328828229068	41.48716349	Tuesday	10867	22	-31	2020-04-04	2020-03-15	2020-06-11	2020-04-12	17	37	-51	9	1	1	0	1	1	1	0	1
Camden, North Carolina, US	37029	North Carolina	2020-04-22	2020-03-30	2020-05-22	1	1	0	0	23	35.5714285714286	87.1328828229068	41.48716349	Wednesday	10867	23	-30	2020-04-04	2020-03-15	2020-06-11	2020-04-12	18	38	-50	10	1	1	0	1	1	1	0	1
Camden, North Carolina, US	37029	North Carolina	2020-04-23	2020-03-30	2020-05-22	1	1	0	0	31	36	87.1328828229068	41.48716349	Thursday	10867	24	-29	2020-04-04	2020-03-15	2020-06-11	2020-04-12	19	39	-49	11	1	1	0	1	1	1	0	1
Camden, North Carolina, US	37029	North Carolina	2020-04-24	2020-03-30	2020-05-22	1	1	0	0	24	35.1428571428571	87.1328828229068	41.48716349	Friday	10867	25	-28	2020-04-04	2020-03-15	2020-06-11	2020-04-12	20	40	-48	12	1	1	0	1	1	1	0	1
Camden, North Carolina, US	37029	North Carolina	2020-04-25	2020-03-30	2020-05-22	1	1	0	0	33	33	87.1328828229068	41.48716349	Saturday	10867	26	-27	2020-04-04	2020-03-15	2020-06-11	2020-04-12	21	41	-47	13	1	1	0	1	1	1	0	1
Camden, North Carolina, US	37029	North Carolina	2020-04-26	2020-03-30	2020-05-22	1	1	0	0	55	34.5714285714286	87.1328828229068	41.48716349	Sunday	10867	27	-26	2020-04-04	2020-03-15	2020-06-11	2020-04-12	22	42	-46	14	1	1	0	1	1	1	0	1
Camden, North Carolina, US	37029	North Carolina	2020-04-27	2020-03-30	2020-05-22	1	1	0.920217171252416	0.131459595893202	23	30.8571428571429	87.1328828229068	41.48716349	Monday	10867	28	-25	2020-04-04	2020-03-15	2020-06-11	2020-04-12	23	43	-45	15	1	1	0	1	1	1	0	1
Camden, North Carolina, US	37029	North Carolina	2020-04-28	2020-03-30	2020-05-22	1	1	0.920217171252416	0.262919191786404	25	30.5714285714286	87.1328828229068	41.48716349	Tuesday	10867	29	-24	2020-04-04	2020-03-15	2020-06-11	2020-04-12	24	44	-44	16	1	1	0	1	1	1	0	1
Camden, North Carolina, US	37029	North Carolina	2020-04-29	2020-03-30	2020-05-22	1	1	0.920217171252416	0.394378787679607	20	30.1428571428571	87.1328828229068	41.48716349	Wednesday	10867	30	-23	2020-04-04	2020-03-15	2020-06-11	2020-04-12	25	45	-43	17	1	1	0	1	1	1	0	1
Camden, North Carolina, US	37029	North Carolina	2020-04-30	2020-03-30	2020-05-22	1	1	0.920217171252416	0.525838383572809	39	31.2857142857143	87.1328828229068	41.48716349	Thursday	10867	31	-22	2020-04-04	2020-03-15	2020-06-11	2020-04-12	26	46	-42	18	1	1	0	1	1	1	0	1
Camden, North Carolina, US	37029	North Carolina	2020-05-01	2020-03-30	2020-05-22	1	1	0.920217171252416	0.657297979466011	17	30.2857142857143	87.1328828229068	41.48716349	Friday	10867	32	-21	2020-04-04	2020-03-15	2020-06-11	2020-04-12	27	47	-41	19	1	1	0	1	1	1	0	1
Camden, North Carolina, US	37029	North Carolina	2020-05-02	2020-03-30	2020-05-22	1	1	1.84043434250483	0.920217171252416	26	29.2857142857143	87.1328828229068	41.48716349	Saturday	10867	33	-20	2020-04-04	2020-03-15	2020-06-11	2020-04-12	28	48	-40	20	1	1	0	1	1	1	0	1
Camden, North Carolina, US	37029	North Carolina	2020-05-03	2020-03-30	2020-05-22	1	1	1.84043434250483	1.18313636303882	40	27.1428571428571	87.1328828229068	41.48716349	Sunday	10867	34	-19	2020-04-04	2020-03-15	2020-06-11	2020-04-12	29	49	-39	21	1	1	0	1	1	1	0	1
Camden, North Carolina, US	37029	North Carolina	2020-05-04	2020-03-30	2020-05-22	1	1	1.84043434250483	1.31459595893202	22	27	87.1328828229068	41.48716349	Monday	10867	35	-18	2020-04-04	2020-03-15	2020-06-11	2020-04-12	30	50	-38	22	1	1	0	1	1	1	0	1
Camden, North Carolina, US	37029	North Carolina	2020-05-05	2020-03-30	2020-05-22	1	1	1.84043434250483	1.44605555482522	28	27.4285714285714	87.1328828229068	41.48716349	Tuesday	10867	36	-17	2020-04-04	2020-03-15	2020-06-11	2020-04-12	31	51	-37	23	1	1	0	1	1	1	0	1
Camden, North Carolina, US	37029	North Carolina	2020-05-06	2020-03-30	2020-05-22	1	1	1.84043434250483	1.57751515071843	13	26.4285714285714	87.1328828229068	41.48716349	Wednesday	10867	37	-16	2020-04-04	2020-03-15	2020-06-11	2020-04-12	32	52	-36	24	1	1	0	1	1	1	0	1
Camden, North Carolina, US	37029	North Carolina	2020-05-07	2020-03-30	2020-05-22	1	1	1.84043434250483	1.70897474661163	17	23.2857142857143	87.1328828229068	41.48716349	Thursday	10867	38	-15	2020-04-04	2020-03-15	2020-06-11	2020-04-12	33	53	-35	25	1	1	0	1	1	1	0	1
Camden, North Carolina, US	37029	North Carolina	2020-05-08	2020-03-30	2020-05-22	1	1	1.84043434250483	1.84043434250483	16	23.1428571428571	87.1328828229068	41.48716349	Friday	10867	39	-14	2020-04-04	2020-03-15	2020-06-11	2020-04-12	34	54	-34	26	1	1	0	1	1	1	0	1
Camden, North Carolina, US	37029	North Carolina	2020-05-09	2020-03-30	2020-05-22	1	1	1.84043434250483	1.84043434250483	25	23	87.1328828229068	41.48716349	Saturday	10867	40	-13	2020-04-04	2020-03-15	2020-06-11	2020-04-12	35	55	-33	27	1	1	0	1	1	1	0	1
Camden, North Carolina, US	37029	North Carolina	2020-05-10	2020-03-30	2020-05-22	1	1	1.84043434250483	1.84043434250483	39	22.8571428571429	87.1328828229068	41.48716349	Sunday	10867	41	-12	2020-04-04	2020-03-15	2020-06-11	2020-04-12	36	56	-32	28	1	1	0	1	1	1	0	1
Camden, North Carolina, US	37029	North Carolina	2020-05-11	2020-03-30	2020-05-22	1	1	1.84043434250483	1.84043434250483	21	22.7142857142857	87.1328828229068	41.48716349	Monday	10867	42	-11	2020-04-04	2020-03-15	2020-06-11	2020-04-12	37	57	-31	29	1	1	0	1	1	1	0	1
Camden, North Carolina, US	37029	North Carolina	2020-05-12	2020-03-30	2020-05-22	1	1	1.84043434250483	1.84043434250483	22	21.8571428571429	87.1328828229068	41.48716349	Tuesday	10867	43	-10	2020-04-04	2020-03-15	2020-06-11	2020-04-12	38	58	-30	30	1	1	0	1	1	1	0	1
Camden, North Carolina, US	37029	North Carolina	2020-05-13	2020-03-30	2020-05-22	1	1	1.84043434250483	1.84043434250483	18	22.5714285714286	87.1328828229068	41.48716349	Wednesday	10867	44	-9	2020-04-04	2020-03-15	2020-06-11	2020-04-12	39	59	-29	31	1	1	0	1	1	1	0	1
Camden, North Carolina, US	37029	North Carolina	2020-05-14	2020-03-30	2020-05-22	1	1	1.84043434250483	1.84043434250483	20	23	87.1328828229068	41.48716349	Thursday	10867	45	-8	2020-04-04	2020-03-15	2020-06-11	2020-04-12	40	60	-28	32	1	1	0	1	1	1	0	1
Camden, North Carolina, US	37029	North Carolina	2020-05-15	2020-03-30	2020-05-22	1	1	1.84043434250483	1.84043434250483	14	22.7142857142857	87.1328828229068	41.48716349	Friday	10867	46	-7	2020-04-04	2020-03-15	2020-06-11	2020-04-12	41	61	-27	33	1	1	0	1	1	1	0	1
Camden, North Carolina, US	37029	North Carolina	2020-05-16	2020-03-30	2020-05-22	1	1	1.84043434250483	1.84043434250483	21	22.1428571428571	87.1328828229068	41.48716349	Saturday	10867	47	-6	2020-04-04	2020-03-15	2020-06-11	2020-04-12	42	62	-26	34	1	1	0	1	1	1	0	1
Camden, North Carolina, US	37029	North Carolina	2020-05-17	2020-03-30	2020-05-22	1	1	1.84043434250483	1.84043434250483	42	22.5714285714286	87.1328828229068	41.48716349	Sunday	10867	48	-5	2020-04-04	2020-03-15	2020-06-11	2020-04-12	43	63	-25	35	1	1	0	1	1	1	0	1
Camden, North Carolina, US	37029	North Carolina	2020-05-18	2020-03-30	2020-05-22	1	1	1.84043434250483	1.84043434250483	32	24.1428571428571	87.1328828229068	41.48716349	Monday	10867	49	-4	2020-04-04	2020-03-15	2020-06-11	2020-04-12	44	64	-24	36	1	1	0	1	1	1	0	1
Camden, North Carolina, US	37029	North Carolina	2020-05-19	2020-03-30	2020-05-22	1	1	1.84043434250483	1.84043434250483	23	24.2857142857143	87.1328828229068	41.48716349	Tuesday	10867	50	-3	2020-04-04	2020-03-15	2020-06-11	2020-04-12	45	65	-23	37	1	1	0	1	1	1	0	1
Camden, North Carolina, US	37029	North Carolina	2020-05-20	2020-03-30	2020-05-22	1	1	2.76065151375725	1.97189393839803	22	24.8571428571429	87.1328828229068	41.48716349	Wednesday	10867	51	-2	2020-04-04	2020-03-15	2020-06-11	2020-04-12	46	66	-22	38	1	1	0	1	1	1	0	1
Camden, North Carolina, US	37029	North Carolina	2020-05-21	2020-03-30	2020-05-22	1	1	2.76065151375725	2.10335353429124	24	25.4285714285714	87.1328828229068	41.48716349	Thursday	10867	52	-1	2020-04-04	2020-03-15	2020-06-11	2020-04-12	47	67	-21	39	1	1	0	1	1	1	0	1
Camden, North Carolina, US	37029	North Carolina	2020-05-22	2020-03-30	2020-05-22	0	1	2.76065151375725	2.23481313018444	12	25.1428571428571	87.1328828229068	41.48716349	Friday	10867	53	0	2020-04-04	2020-03-15	2020-06-11	2020-04-12	48	68	-20	40	1	1	0	1	1	1	0	1
Camden, North Carolina, US	37029	North Carolina	2020-05-23	2020-03-30	2020-05-22	0	1	2.76065151375725	2.36627272607764	23	25.4285714285714	87.1328828229068	41.48716349	Saturday	10867	54	1	2020-04-04	2020-03-15	2020-06-11	2020-04-12	49	69	-19	41	1	1	0	1	1	1	0	1
Camden, North Carolina, US	37029	North Carolina	2020-05-24	2020-03-30	2020-05-22	0	1	2.76065151375725	2.49773232197084	35	24.4285714285714	87.1328828229068	41.48716349	Sunday	10867	55	2	2020-04-04	2020-03-15	2020-06-11	2020-04-12	50	70	-18	42	1	1	0	1	1	1	0	1
Camden, North Carolina, US	37029	North Carolina	2020-05-25	2020-03-30	2020-05-22	0	1	2.76065151375725	2.62919191786404	33	24.5714285714286	87.1328828229068	41.48716349	Monday	10867	56	3	2020-04-04	2020-03-15	2020-06-11	2020-04-12	51	71	-17	43	1	1	0	1	1	1	0	1
Camden, North Carolina, US	37029	North Carolina	2020-05-26	2020-03-30	2020-05-22	0	1	2.76065151375725	2.76065151375725	16	23.5714285714286	87.1328828229068	41.48716349	Tuesday	10867	57	4	2020-04-04	2020-03-15	2020-06-11	2020-04-12	52	72	-16	44	1	1	0	1	1	1	0	1
Camden, North Carolina, US	37029	North Carolina	2020-05-27	2020-03-30	2020-05-22	0	1	2.76065151375725	2.76065151375725	16	22.7142857142857	87.1328828229068	41.48716349	Wednesday	10867	58	5	2020-04-04	2020-03-15	2020-06-11	2020-04-12	53	73	-15	45	1	1	0	1	1	1	0	1
Camden, North Carolina, US	37029	North Carolina	2020-05-28	2020-03-30	2020-05-22	0	1	2.76065151375725	2.76065151375725	13	21.1428571428571	87.1328828229068	41.48716349	Thursday	10867	59	6	2020-04-04	2020-03-15	2020-06-11	2020-04-12	54	74	-14	46	1	1	0	1	1	1	0	1
Camden, North Carolina, US	37029	North Carolina	2020-05-29	2020-03-30	2020-05-22	0	1	2.76065151375725	2.76065151375725	16	21.7142857142857	87.1328828229068	41.48716349	Friday	10867	60	7	2020-04-04	2020-03-15	2020-06-11	2020-04-12	55	75	-13	47	1	1	0	1	1	1	0	1
Camden, North Carolina, US	37029	North Carolina	2020-05-30	2020-03-30	2020-05-22	0	1	2.76065151375725	2.76065151375725	21	21.4285714285714	87.1328828229068	41.48716349	Saturday	10867	61	8	2020-04-04	2020-03-15	2020-06-11	2020-04-12	56	76	-12	48	1	1	0	1	1	1	0	1
Camden, North Carolina, US	37029	North Carolina	2020-05-31	2020-03-30	2020-05-22	0	1	2.76065151375725	2.76065151375725	34	21.2857142857143	87.1328828229068	41.48716349	Sunday	10867	62	9	2020-04-04	2020-03-15	2020-06-11	2020-04-12	57	77	-11	49	1	1	0	1	1	1	0	1
Camden, North Carolina, US	37029	North Carolina	2020-06-01	2020-03-30	2020-05-22	0	1	2.76065151375725	2.76065151375725	14	18.5714285714286	87.1328828229068	41.48716349	Monday	10867	63	10	2020-04-04	2020-03-15	2020-06-11	2020-04-12	58	78	-10	50	1	1	0	1	1	1	0	1
Camden, North Carolina, US	37029	North Carolina	2020-06-02	2020-03-30	2020-05-22	0	1	2.76065151375725	2.76065151375725	10	17.7142857142857	87.1328828229068	41.48716349	Tuesday	10867	64	11	2020-04-04	2020-03-15	2020-06-11	2020-04-12	59	79	-9	51	1	1	0	1	1	1	0	1
Camden, North Carolina, US	37029	North Carolina	2020-06-03	2020-03-30	2020-05-22	0	1	2.76065151375725	2.76065151375725	19	18.1428571428571	87.1328828229068	41.48716349	Wednesday	10867	65	12	2020-04-04	2020-03-15	2020-06-11	2020-04-12	60	80	-8	52	1	1	0	1	1	1	0	1
Camden, North Carolina, US	37029	North Carolina	2020-06-04	2020-03-30	2020-05-22	0	1	2.76065151375725	2.76065151375725	14	18.2857142857143	87.1328828229068	41.48716349	Thursday	10867	66	13	2020-04-04	2020-03-15	2020-06-11	2020-04-12	61	81	-7	53	1	1	0	1	1	1	0	1
Camden, North Carolina, US	37029	North Carolina	2020-06-05	2020-03-30	2020-05-22	0	1	2.76065151375725	2.76065151375725	12	17.7142857142857	87.1328828229068	41.48716349	Friday	10867	67	14	2020-04-04	2020-03-15	2020-06-11	2020-04-12	62	82	-6	54	1	1	0	1	1	1	0	1
Camden, North Carolina, US	37029	North Carolina	2020-06-06	2020-03-30	2020-05-22	0	1	2.76065151375725	2.76065151375725	23	18	87.1328828229068	41.48716349	Saturday	10867	68	15	2020-04-04	2020-03-15	2020-06-11	2020-04-12	63	83	-5	55	1	1	0	1	1	1	0	1
Camden, North Carolina, US	37029	North Carolina	2020-06-07	2020-03-30	2020-05-22	0	1	2.76065151375725	2.76065151375725	25	16.7142857142857	87.1328828229068	41.48716349	Sunday	10867	69	16	2020-04-04	2020-03-15	2020-06-11	2020-04-12	64	84	-4	56	1	1	0	1	1	1	0	1
Camden, North Carolina, US	37029	North Carolina	2020-06-08	2020-03-30	2020-05-22	0	1	2.76065151375725	2.76065151375725	12	16.4285714285714	87.1328828229068	41.48716349	Monday	10867	70	17	2020-04-04	2020-03-15	2020-06-11	2020-04-12	65	85	-3	57	1	1	0	1	1	1	0	1
Camden, North Carolina, US	37029	North Carolina	2020-06-09	2020-03-30	2020-05-22	0	1	2.76065151375725	2.76065151375725	16	17.2857142857143	87.1328828229068	41.48716349	Tuesday	10867	71	18	2020-04-04	2020-03-15	2020-06-11	2020-04-12	66	86	-2	58	1	1	0	1	1	1	0	1
Camden, North Carolina, US	37029	North Carolina	2020-06-10	2020-03-30	2020-05-22	0	1	2.76065151375725	2.76065151375725	23	17.8571428571429	87.1328828229068	41.48716349	Wednesday	10867	72	19	2020-04-04	2020-03-15	2020-06-11	2020-04-12	67	87	-1	59	1	1	0	1	1	1	0	1
Camden, North Carolina, US	37029	North Carolina	2020-06-11	2020-03-30	2020-05-22	0	1	2.76065151375725	2.76065151375725	18	18.4285714285714	87.1328828229068	41.48716349	Thursday	10867	73	20	2020-04-04	2020-03-15	2020-06-11	2020-04-12	68	88	0	60	1	1	0	1	0	1	0	1
Camden, North Carolina, US	37029	North Carolina	2020-06-12	2020-03-30	2020-05-22	0	1	2.76065151375725	2.76065151375725	8	17.8571428571429	87.1328828229068	41.48716349	Friday	10867	74	21	2020-04-04	2020-03-15	2020-06-11	2020-04-12	69	89	1	61	1	1	1	1	0	1	0	1
Camden, North Carolina, US	37029	North Carolina	2020-06-13	2020-03-30	2020-05-22	0	1	5.52130302751449	3.15503030143685	18	17.1428571428571	87.1328828229068	41.48716349	Saturday	10867	75	22	2020-04-04	2020-03-15	2020-06-11	2020-04-12	70	90	2	62	1	1	1	1	0	1	0	1
Camden, North Carolina, US	37029	North Carolina	2020-06-14	2020-03-30	2020-05-22	0	1	5.52130302751449	3.54940908911646	28	17.5714285714286	87.1328828229068	41.48716349	Sunday	10867	76	23	2020-04-04	2020-03-15	2020-06-11	2020-04-12	71	91	3	63	1	1	1	1	0	1	0	1
Camden, North Carolina, US	37029	North Carolina	2020-06-15	2020-03-30	2020-05-22	0	1	5.52130302751449	3.94378787679607	32	20.4285714285714	87.1328828229068	41.48716349	Monday	10867	77	24	2020-04-04	2020-03-15	2020-06-11	2020-04-12	72	92	4	64	1	1	1	1	0	1	0	1
Camden, North Carolina, US	37029	North Carolina	2020-06-16	2020-03-30	2020-05-22	0	1	6.44152019876691	4.46962626036888	28	22.1428571428571	87.1328828229068	41.48716349	Tuesday	10867	78	25	2020-04-04	2020-03-15	2020-06-11	2020-04-12	73	93	5	65	1	1	1	1	0	1	0	1
Camden, North Carolina, US	37029	North Carolina	2020-06-17	2020-03-30	2020-05-22	0	1	6.44152019876691	4.99546464394168	19	21.5714285714286	87.1328828229068	41.48716349	Wednesday	10867	79	26	2020-04-04	2020-03-15	2020-06-11	2020-04-12	74	94	6	66	1	1	1	1	0	1	0	1
Camden, North Carolina, US	37029	North Carolina	2020-06-18	2020-03-30	2020-05-22	0	1	8.28195454127174	5.7842222193009	19	21.7142857142857	87.1328828229068	41.48716349	Thursday	10867	80	27	2020-04-04	2020-03-15	2020-06-11	2020-04-12	75	95	7	67	1	1	1	1	0	1	0	1
Camden, North Carolina, US	37029	North Carolina	2020-06-19	2020-03-30	2020-05-22	0	1	11.042606055029	6.96735858233972	17	23	87.1328828229068	41.48716349	Friday	10867	81	28	2020-04-04	2020-03-15	2020-06-11	2020-04-12	76	96	8	68	1	1	1	1	0	1	0	1
Camden, North Carolina, US	37029	North Carolina	2020-06-20	2020-03-30	2020-05-22	0	1	14.7234747400387	8.28195454127174	23	23.7142857142857	87.1328828229068	41.48716349	Saturday	10867	82	29	2020-04-04	2020-03-15	2020-06-11	2020-04-12	77	97	9	69	1	1	1	1	0	1	0	1
Camden, North Carolina, US	37029	North Carolina	2020-06-21	2020-03-30	2020-05-22	0	1	17.4841262537959	9.99092928788337	30	24	87.1328828229068	41.48716349	Sunday	10867	83	30	2020-04-04	2020-03-15	2020-06-11	2020-04-12	78	98	10	70	1	1	1	1	0	1	0	1
Camden, North Carolina, US	37029	North Carolina	2020-06-22	2020-03-30	2020-05-22	0	1	17.4841262537959	11.699904034495	31	23.8571428571429	87.1328828229068	41.48716349	Monday	10867	84	31	2020-04-04	2020-03-15	2020-06-11	2020-04-12	79	99	11	71	1	1	1	1	0	1	0	1
Camden, North Carolina, US	37029	North Carolina	2020-06-23	2020-03-30	2020-05-22	0	1	20.2447777675531	13.671797972893	18	22.4285714285714	87.1328828229068	41.48716349	Tuesday	10867	85	32	2020-04-04	2020-03-15	2020-06-11	2020-04-12	80	100	12	72	1	1	1	1	0	1	0	1
Camden, North Carolina, US	37029	North Carolina	2020-06-24	2020-03-30	2020-05-22	0	1	21.1649949388056	15.7751515071843	16	22	87.1328828229068	41.48716349	Wednesday	10867	86	33	2020-04-04	2020-03-15	2020-06-11	2020-04-12	81	101	13	73	1	1	1	1	0	1	0	1
Camden, North Carolina, US	37029	North Carolina	2020-06-25	2020-03-30	2020-05-22	0	1	21.1649949388056	17.6155858496891	16	21.5714285714286	87.1328828229068	41.48716349	Thursday	10867	87	34	2020-04-04	2020-03-15	2020-06-11	2020-04-12	82	102	14	74	1	1	1	1	0	1	0	1
Camden, North Carolina, US	37029	North Carolina	2020-06-26	2020-03-30	2020-05-22	0	1	21.1649949388056	19.0616414045143	14	21.1428571428571	87.1328828229068	41.48716349	Friday	10867	88	35	2020-04-04	2020-03-15	2020-06-11	2020-04-12	83	103	15	75	1	1	1	1	0	1	0	1
Camden, North Carolina, US	37029	North Carolina	2020-06-27	2020-03-30	2020-05-22	0	1	22.085212110058	20.1133181716599	26	21.5714285714286	87.1328828229068	41.48716349	Saturday	10867	89	36	2020-04-04	2020-03-15	2020-06-11	2020-04-12	84	104	16	76	1	1	1	1	0	1	0	1
Camden, North Carolina, US	37029	North Carolina	2020-06-28	2020-03-30	2020-05-22	0	1	22.085212110058	20.770616151126	32	21.8571428571429	87.1328828229068	41.48716349	Sunday	10867	90	37	2020-04-04	2020-03-15	2020-06-11	2020-04-12	85	105	17	77	1	1	1	1	0	1	0	1
Camden, North Carolina, US	37029	North Carolina	2020-06-29	2020-03-30	2020-05-22	0	1	23.9256464525628	21.6908333223784	27	21.2857142857143	87.1328828229068	41.48716349	Monday	10867	91	38	2020-04-04	2020-03-15	2020-06-11	2020-04-12	86	106	18	78	1	1	1	1	0	1	0	1
Camden, North Carolina, US	37029	North Carolina	2020-06-30	2020-03-30	2020-05-22	0	1	25.7660807950676	22.4795908977376	21	21.7142857142857	87.1328828229068	41.48716349	Tuesday	10867	92	39	2020-04-04	2020-03-15	2020-06-11	2020-04-12	87	107	19	79	1	1	1	1	0	1	0	1
Camden, North Carolina, US	37029	North Carolina	2020-07-01	2020-03-30	2020-05-22	0	1	26.6862979663201	23.2683484730968	19	22.1428571428571	87.1328828229068	41.48716349	Wednesday	10867	93	40	2020-04-04	2020-03-15	2020-06-11	2020-04-12	88	108	20	80	1	1	1	1	0	1	0	1
Camden, North Carolina, US	37029	North Carolina	2020-07-02	2020-03-30	2020-05-22	0	1	27.6065151375725	24.1885656443492	15	22	87.1328828229068	41.48716349	Thursday	10867	94	41	2020-04-04	2020-03-15	2020-06-11	2020-04-12	89	109	21	81	1	1	1	1	0	1	0	1
Camden, North Carolina, US	37029	North Carolina	2020-07-03	2020-03-30	2020-05-22	0	1	28.5267323088249	25.2402424114948	22	23.1428571428571	87.1328828229068	41.48716349	Friday	10867	95	42	2020-04-04	2020-03-15	2020-06-11	2020-04-12	90	110	22	82	1	1	1	1	0	1	0	1
Camden, North Carolina, US	37029	North Carolina	2020-07-04	2020-03-30	2020-05-22	0	1	28.5267323088249	26.1604595827472	28	23.4285714285714	87.1328828229068	41.48716349	Saturday	10867	96	43	2020-04-04	2020-03-15	2020-06-11	2020-04-12	91	111	23	83	1	1	1	1	0	1	0	1
Camden, North Carolina, US	37029	North Carolina	2020-07-05	2020-03-30	2020-05-22	0	1	28.5267323088249	27.0806767539997	34	23.7142857142857	87.1328828229068	41.48716349	Sunday	10867	97	44	2020-04-04	2020-03-15	2020-06-11	2020-04-12	92	112	24	84	1	1	1	1	0	1	0	1
Cameron, Louisiana, US	22023	Louisiana	2020-03-01	2020-03-23	2020-05-15	1	0	0	23.6627272607764	37	25.1428571428571	90.06969759367	5.322646676	Sunday	6973	-22	-75	2020-03-28	2020-03-08	2020-06-04	2020-04-05	-27	-7	-95	-35	0	0	0	0	1	0	1	0
Cameron, Louisiana, US	22023	Louisiana	2020-03-02	2020-03-23	2020-05-15	1	0	0	19.9818585757667	12	23.8571428571429	90.06969759367	5.322646676	Monday	6973	-21	-74	2020-03-28	2020-03-08	2020-06-04	2020-04-05	-26	-6	-94	-34	0	0	0	0	1	0	1	0
Cameron, Louisiana, US	22023	Louisiana	2020-03-03	2020-03-23	2020-05-15	1	0	0	16.1695302948639	14	23.1428571428571	90.06969759367	5.322646676	Tuesday	6973	-20	-73	2020-03-28	2020-03-08	2020-06-04	2020-04-05	-25	-5	-93	-33	0	0	0	0	1	0	1	0
Cameron, Louisiana, US	22023	Louisiana	2020-03-04	2020-03-23	2020-05-15	1	0	0	12.2257424180678	11	22.5714285714286	90.06969759367	5.322646676	Wednesday	6973	-19	-72	2020-03-28	2020-03-08	2020-06-04	2020-04-05	-24	-4	-92	-32	0	0	0	0	1	0	1	0
Cameron, Louisiana, US	22023	Louisiana	2020-03-05	2020-03-23	2020-05-15	1	0	0	8.15049494537854	8	20.5714285714286	90.06969759367	5.322646676	Thursday	6973	-18	-71	2020-03-28	2020-03-08	2020-06-04	2020-04-05	-23	-3	-91	-31	0	0	0	0	1	0	1	0
Cameron, Louisiana, US	22023	Louisiana	2020-03-06	2020-03-23	2020-05-15	1	0	0	4.07524747268927	8	17.7142857142857	90.06969759367	5.322646676	Friday	6973	-17	-70	2020-03-28	2020-03-08	2020-06-04	2020-04-05	-22	-2	-90	-30	0	0	0	0	1	0	1	0
Cameron, Louisiana, US	22023	Louisiana	2020-03-07	2020-03-23	2020-05-15	1	0	0	0	22	16	90.06969759367	5.322646676	Saturday	6973	-16	-69	2020-03-28	2020-03-08	2020-06-04	2020-04-05	-21	-1	-89	-29	0	0	0	0	1	0	1	0
Cameron, Louisiana, US	22023	Louisiana	2020-03-08	2020-03-23	2020-05-15	1	0	0	0	45	17.1428571428571	90.06969759367	5.322646676	Sunday	6973	-15	-68	2020-03-28	2020-03-08	2020-06-04	2020-04-05	-20	0	-88	-28	0	0	0	0	1	0	1	0
Cameron, Louisiana, US	22023	Louisiana	2020-03-09	2020-03-23	2020-05-15	1	0	0	0	7	16.4285714285714	90.06969759367	5.322646676	Monday	6973	-14	-67	2020-03-28	2020-03-08	2020-06-04	2020-04-05	-19	1	-87	-27	0	1	0	0	1	0	1	1
Cameron, Louisiana, US	22023	Louisiana	2020-03-10	2020-03-23	2020-05-15	1	0	0	0	7	15.4285714285714	90.06969759367	5.322646676	Tuesday	6973	-13	-66	2020-03-28	2020-03-08	2020-06-04	2020-04-05	-18	2	-86	-26	0	1	0	0	1	0	1	1
Cameron, Louisiana, US	22023	Louisiana	2020-03-11	2020-03-23	2020-05-15	1	0	0	0	7	14.8571428571429	90.06969759367	5.322646676	Wednesday	6973	-12	-65	2020-03-28	2020-03-08	2020-06-04	2020-04-05	-17	3	-85	-25	0	1	0	0	1	0	1	1
Cameron, Louisiana, US	22023	Louisiana	2020-03-12	2020-03-23	2020-05-15	1	0	0	0	6	14.5714285714286	90.06969759367	5.322646676	Thursday	6973	-11	-64	2020-03-28	2020-03-08	2020-06-04	2020-04-05	-16	4	-84	-24	0	1	0	0	1	0	1	1
Cameron, Louisiana, US	22023	Louisiana	2020-03-13	2020-03-23	2020-05-15	1	0	0	0	13	15.2857142857143	90.06969759367	5.322646676	Friday	6973	-10	-63	2020-03-28	2020-03-08	2020-06-04	2020-04-05	-15	5	-83	-23	0	1	0	0	1	0	1	1
Cameron, Louisiana, US	22023	Louisiana	2020-03-14	2020-03-23	2020-05-15	1	0	0	0	24	15.5714285714286	90.06969759367	5.322646676	Saturday	6973	-9	-62	2020-03-28	2020-03-08	2020-06-04	2020-04-05	-14	6	-82	-22	0	1	0	0	1	0	1	1
Cameron, Louisiana, US	22023	Louisiana	2020-03-15	2020-03-23	2020-05-15	1	0	0	0	36	14.2857142857143	90.06969759367	5.322646676	Sunday	6973	-8	-61	2020-03-28	2020-03-08	2020-06-04	2020-04-05	-13	7	-81	-21	0	1	0	0	1	0	1	1
Cameron, Louisiana, US	22023	Louisiana	2020-03-16	2020-03-23	2020-05-15	1	0	0	0	14	15.2857142857143	90.06969759367	5.322646676	Monday	6973	-7	-60	2020-03-28	2020-03-08	2020-06-04	2020-04-05	-12	8	-80	-20	0	1	0	0	1	0	1	1
Cameron, Louisiana, US	22023	Louisiana	2020-03-17	2020-03-23	2020-05-15	1	0	0	0	17	16.7142857142857	90.06969759367	5.322646676	Tuesday	6973	-6	-59	2020-03-28	2020-03-08	2020-06-04	2020-04-05	-11	9	-79	-19	0	1	0	0	1	0	1	1
Cameron, Louisiana, US	22023	Louisiana	2020-03-18	2020-03-23	2020-05-15	1	0	0	0	22	18.8571428571429	90.06969759367	5.322646676	Wednesday	6973	-5	-58	2020-03-28	2020-03-08	2020-06-04	2020-04-05	-10	10	-78	-18	0	1	0	0	1	0	1	1
Cameron, Louisiana, US	22023	Louisiana	2020-03-19	2020-03-23	2020-05-15	1	0	0	0	23	21.2857142857143	90.06969759367	5.322646676	Thursday	6973	-4	-57	2020-03-28	2020-03-08	2020-06-04	2020-04-05	-9	11	-77	-17	0	1	0	0	1	0	1	1
Cameron, Louisiana, US	22023	Louisiana	2020-03-20	2020-03-23	2020-05-15	1	0	0	0	18	22	90.06969759367	5.322646676	Friday	6973	-3	-56	2020-03-28	2020-03-08	2020-06-04	2020-04-05	-8	12	-76	-16	0	1	0	0	1	0	1	1
Cameron, Louisiana, US	22023	Louisiana	2020-03-21	2020-03-23	2020-05-15	1	0	0	0	32	23.1428571428571	90.06969759367	5.322646676	Saturday	6973	-2	-55	2020-03-28	2020-03-08	2020-06-04	2020-04-05	-7	13	-75	-15	0	1	0	0	1	0	1	1
Cameron, Louisiana, US	22023	Louisiana	2020-03-22	2020-03-23	2020-05-15	1	0	0	0	58	26.2857142857143	90.06969759367	5.322646676	Sunday	6973	-1	-54	2020-03-28	2020-03-08	2020-06-04	2020-04-05	-6	14	-74	-14	0	1	0	0	1	0	1	1
Cameron, Louisiana, US	22023	Louisiana	2020-03-23	2020-03-23	2020-05-15	1	0	0	0	21	27.2857142857143	90.06969759367	5.322646676	Monday	6973	0	-53	2020-03-28	2020-03-08	2020-06-04	2020-04-05	-5	15	-73	-13	0	1	0	0	1	0	1	1
Cameron, Louisiana, US	22023	Louisiana	2020-03-24	2020-03-23	2020-05-15	1	1	0	0	30	29.1428571428571	90.06969759367	5.322646676	Tuesday	6973	1	-52	2020-03-28	2020-03-08	2020-06-04	2020-04-05	-4	16	-72	-12	0	1	0	0	1	0	1	1
Cameron, Louisiana, US	22023	Louisiana	2020-03-25	2020-03-23	2020-05-15	1	1	0	0	31	30.4285714285714	90.06969759367	5.322646676	Wednesday	6973	2	-51	2020-03-28	2020-03-08	2020-06-04	2020-04-05	-3	17	-71	-11	0	1	0	0	1	0	1	1
Cameron, Louisiana, US	22023	Louisiana	2020-03-26	2020-03-23	2020-05-15	1	1	0	0	24	30.5714285714286	90.06969759367	5.322646676	Thursday	6973	3	-50	2020-03-28	2020-03-08	2020-06-04	2020-04-05	-2	18	-70	-10	0	1	0	0	1	0	1	1
Cameron, Louisiana, US	22023	Louisiana	2020-03-27	2020-03-23	2020-05-15	1	1	0	0	36	33.1428571428571	90.06969759367	5.322646676	Friday	6973	4	-49	2020-03-28	2020-03-08	2020-06-04	2020-04-05	-1	19	-69	-9	0	1	0	0	1	0	1	1
Cameron, Louisiana, US	22023	Louisiana	2020-03-28	2020-03-23	2020-05-15	1	1	0	0	45	35	90.06969759367	5.322646676	Saturday	6973	5	-48	2020-03-28	2020-03-08	2020-06-04	2020-04-05	0	20	-68	-8	0	1	0	0	1	0	1	1
Cameron, Louisiana, US	22023	Louisiana	2020-03-29	2020-03-23	2020-05-15	1	1	0	0	54	34.4285714285714	90.06969759367	5.322646676	Sunday	6973	6	-47	2020-03-28	2020-03-08	2020-06-04	2020-04-05	1	21	-67	-7	1	1	0	0	1	1	1	1
Cameron, Louisiana, US	22023	Louisiana	2020-03-30	2020-03-23	2020-05-15	1	1	0	0	36	36.5714285714286	90.06969759367	5.322646676	Monday	6973	7	-46	2020-03-28	2020-03-08	2020-06-04	2020-04-05	2	22	-66	-6	1	1	0	0	1	1	1	1
Cameron, Louisiana, US	22023	Louisiana	2020-03-31	2020-03-23	2020-05-15	1	1	0	0	38	37.7142857142857	90.06969759367	5.322646676	Tuesday	6973	8	-45	2020-03-28	2020-03-08	2020-06-04	2020-04-05	3	23	-65	-5	1	1	0	0	1	1	1	1
Cameron, Louisiana, US	22023	Louisiana	2020-04-01	2020-03-23	2020-05-15	1	1	0	0	32	37.8571428571429	90.06969759367	5.322646676	Wednesday	6973	9	-44	2020-03-28	2020-03-08	2020-06-04	2020-04-05	4	24	-64	-4	1	1	0	0	1	1	1	1
Cameron, Louisiana, US	22023	Louisiana	2020-04-02	2020-03-23	2020-05-15	1	1	0	0	38	39.8571428571429	90.06969759367	5.322646676	Thursday	6973	10	-43	2020-03-28	2020-03-08	2020-06-04	2020-04-05	5	25	-63	-3	1	1	0	0	1	1	1	1
Cameron, Louisiana, US	22023	Louisiana	2020-04-03	2020-03-23	2020-05-15	1	1	0	0	36	39.8571428571429	90.06969759367	5.322646676	Friday	6973	11	-42	2020-03-28	2020-03-08	2020-06-04	2020-04-05	6	26	-62	-2	1	1	0	0	1	1	1	1
Cameron, Louisiana, US	22023	Louisiana	2020-04-04	2020-03-23	2020-05-15	1	1	0	0	50	40.5714285714286	90.06969759367	5.322646676	Saturday	6973	12	-41	2020-03-28	2020-03-08	2020-06-04	2020-04-05	7	27	-61	-1	1	1	0	0	1	1	1	1
Cameron, Louisiana, US	22023	Louisiana	2020-04-05	2020-03-23	2020-05-15	1	1	0	0	59	41.2857142857143	90.06969759367	5.322646676	Sunday	6973	13	-40	2020-03-28	2020-03-08	2020-06-04	2020-04-05	8	28	-60	0	1	1	0	0	1	1	0	1
Cameron, Louisiana, US	22023	Louisiana	2020-04-06	2020-03-23	2020-05-15	1	1	0	0	45	42.5714285714286	90.06969759367	5.322646676	Monday	6973	14	-39	2020-03-28	2020-03-08	2020-06-04	2020-04-05	9	29	-59	1	1	1	0	1	1	1	0	1
Cameron, Louisiana, US	22023	Louisiana	2020-04-07	2020-03-23	2020-05-15	1	1	1.43410296859315	0.204871852656164	42	43.1428571428571	90.06969759367	5.322646676	Tuesday	6973	15	-38	2020-03-28	2020-03-08	2020-06-04	2020-04-05	10	30	-58	2	1	1	0	1	1	1	0	1
Cameron, Louisiana, US	22023	Louisiana	2020-04-08	2020-03-23	2020-05-15	1	1	1.43410296859315	0.409743705312327	31	43	90.06969759367	5.322646676	Wednesday	6973	16	-37	2020-03-28	2020-03-08	2020-06-04	2020-04-05	11	31	-57	3	1	1	0	1	1	1	0	1
Cameron, Louisiana, US	22023	Louisiana	2020-04-09	2020-03-23	2020-05-15	1	1	1.43410296859315	0.614615557968491	36	42.7142857142857	90.06969759367	5.322646676	Thursday	6973	17	-36	2020-03-28	2020-03-08	2020-06-04	2020-04-05	12	32	-56	4	1	1	0	1	1	1	0	1
Cameron, Louisiana, US	22023	Louisiana	2020-04-10	2020-03-23	2020-05-15	1	1	1.43410296859315	0.819487410624654	39	43.1428571428571	90.06969759367	5.322646676	Friday	6973	18	-35	2020-03-28	2020-03-08	2020-06-04	2020-04-05	13	33	-55	5	1	1	0	1	1	1	0	1
Cameron, Louisiana, US	22023	Louisiana	2020-04-11	2020-03-23	2020-05-15	1	1	2.86820593718629	1.22923111593698	51	43.2857142857143	90.06969759367	5.322646676	Saturday	6973	19	-34	2020-03-28	2020-03-08	2020-06-04	2020-04-05	14	34	-54	6	1	1	0	1	1	1	0	1
Cameron, Louisiana, US	22023	Louisiana	2020-04-12	2020-03-23	2020-05-15	1	1	2.86820593718629	1.63897482124931	60	43.4285714285714	90.06969759367	5.322646676	Sunday	6973	20	-33	2020-03-28	2020-03-08	2020-06-04	2020-04-05	15	35	-53	7	1	1	0	1	1	1	0	1
Cameron, Louisiana, US	22023	Louisiana	2020-04-13	2020-03-23	2020-05-15	1	1	2.86820593718629	2.04871852656164	27	40.8571428571429	90.06969759367	5.322646676	Monday	6973	21	-32	2020-03-28	2020-03-08	2020-06-04	2020-04-05	16	36	-52	8	1	1	0	1	1	1	0	1
Cameron, Louisiana, US	22023	Louisiana	2020-04-14	2020-03-23	2020-05-15	1	1	2.86820593718629	2.2535903792178	33	39.5714285714286	90.06969759367	5.322646676	Tuesday	6973	22	-31	2020-03-28	2020-03-08	2020-06-04	2020-04-05	17	37	-51	9	1	1	0	1	1	1	0	1
Cameron, Louisiana, US	22023	Louisiana	2020-04-15	2020-03-23	2020-05-15	1	1	2.86820593718629	2.45846223187396	31	39.5714285714286	90.06969759367	5.322646676	Wednesday	6973	23	-30	2020-03-28	2020-03-08	2020-06-04	2020-04-05	18	38	-50	10	1	1	0	1	1	1	0	1
Cameron, Louisiana, US	22023	Louisiana	2020-04-16	2020-03-23	2020-05-15	1	1	2.86820593718629	2.66333408453013	38	39.8571428571429	90.06969759367	5.322646676	Thursday	6973	24	-29	2020-03-28	2020-03-08	2020-06-04	2020-04-05	19	39	-49	11	1	1	0	1	1	1	0	1
Cameron, Louisiana, US	22023	Louisiana	2020-04-17	2020-03-23	2020-05-15	1	1	2.86820593718629	2.86820593718629	40	40	90.06969759367	5.322646676	Friday	6973	25	-28	2020-03-28	2020-03-08	2020-06-04	2020-04-05	20	40	-48	12	1	1	0	1	1	1	0	1
Cameron, Louisiana, US	22023	Louisiana	2020-04-18	2020-03-23	2020-05-15	1	1	2.86820593718629	2.86820593718629	53	40.2857142857143	90.06969759367	5.322646676	Saturday	6973	26	-27	2020-03-28	2020-03-08	2020-06-04	2020-04-05	21	41	-47	13	1	1	0	1	1	1	0	1
Cameron, Louisiana, US	22023	Louisiana	2020-04-19	2020-03-23	2020-05-15	1	1	4.30230890577944	3.07307778984245	60	40.2857142857143	90.06969759367	5.322646676	Sunday	6973	27	-26	2020-03-28	2020-03-08	2020-06-04	2020-04-05	22	42	-46	14	1	1	0	1	1	1	0	1
Cameron, Louisiana, US	22023	Louisiana	2020-04-20	2020-03-23	2020-05-15	1	1	4.30230890577944	3.27794964249862	36	41.5714285714286	90.06969759367	5.322646676	Monday	6973	28	-25	2020-03-28	2020-03-08	2020-06-04	2020-04-05	23	43	-45	15	1	1	0	1	1	1	0	1
Cameron, Louisiana, US	22023	Louisiana	2020-04-21	2020-03-23	2020-05-15	1	1	4.30230890577944	3.48282149515478	31	41.2857142857143	90.06969759367	5.322646676	Tuesday	6973	29	-24	2020-03-28	2020-03-08	2020-06-04	2020-04-05	24	44	-44	16	1	1	0	1	1	1	0	1
Cameron, Louisiana, US	22023	Louisiana	2020-04-22	2020-03-23	2020-05-15	1	1	4.30230890577944	3.68769334781094	35	41.8571428571429	90.06969759367	5.322646676	Wednesday	6973	30	-23	2020-03-28	2020-03-08	2020-06-04	2020-04-05	25	45	-43	17	1	1	0	1	1	1	0	1
Cameron, Louisiana, US	22023	Louisiana	2020-04-23	2020-03-23	2020-05-15	1	1	4.30230890577944	3.89256520046711	39	42	90.06969759367	5.322646676	Thursday	6973	31	-22	2020-03-28	2020-03-08	2020-06-04	2020-04-05	26	46	-42	18	1	1	0	1	1	1	0	1
Cameron, Louisiana, US	22023	Louisiana	2020-04-24	2020-03-23	2020-05-15	1	1	4.30230890577944	4.09743705312327	36	41.4285714285714	90.06969759367	5.322646676	Friday	6973	32	-21	2020-03-28	2020-03-08	2020-06-04	2020-04-05	27	47	-41	19	1	1	0	1	1	1	0	1
Cameron, Louisiana, US	22023	Louisiana	2020-04-25	2020-03-23	2020-05-15	1	1	4.30230890577944	4.30230890577944	34	38.7142857142857	90.06969759367	5.322646676	Saturday	6973	33	-20	2020-03-28	2020-03-08	2020-06-04	2020-04-05	28	48	-40	20	1	1	0	1	1	1	0	1
Cameron, Louisiana, US	22023	Louisiana	2020-04-26	2020-03-23	2020-05-15	1	1	4.30230890577944	4.30230890577944	41	36	90.06969759367	5.322646676	Sunday	6973	34	-19	2020-03-28	2020-03-08	2020-06-04	2020-04-05	29	49	-39	21	1	1	0	1	1	1	0	1
Cameron, Louisiana, US	22023	Louisiana	2020-04-27	2020-03-23	2020-05-15	1	1	4.30230890577944	4.30230890577944	32	35.4285714285714	90.06969759367	5.322646676	Monday	6973	35	-18	2020-03-28	2020-03-08	2020-06-04	2020-04-05	30	50	-38	22	1	1	0	1	1	1	0	1
Cameron, Louisiana, US	22023	Louisiana	2020-04-28	2020-03-23	2020-05-15	1	1	4.30230890577944	4.30230890577944	28	35	90.06969759367	5.322646676	Tuesday	6973	36	-17	2020-03-28	2020-03-08	2020-06-04	2020-04-05	31	51	-37	23	1	1	0	1	1	1	0	1
Cameron, Louisiana, US	22023	Louisiana	2020-04-29	2020-03-23	2020-05-15	1	1	4.30230890577944	4.30230890577944	26	33.7142857142857	90.06969759367	5.322646676	Wednesday	6973	37	-16	2020-03-28	2020-03-08	2020-06-04	2020-04-05	32	52	-36	24	1	1	0	1	1	1	0	1
Cameron, Louisiana, US	22023	Louisiana	2020-04-30	2020-03-23	2020-05-15	1	1	4.30230890577944	4.30230890577944	23	31.4285714285714	90.06969759367	5.322646676	Thursday	6973	38	-15	2020-03-28	2020-03-08	2020-06-04	2020-04-05	33	53	-35	25	1	1	0	1	1	1	0	1
Cameron, Louisiana, US	22023	Louisiana	2020-05-01	2020-03-23	2020-05-15	1	1	4.30230890577944	4.30230890577944	15	28.4285714285714	90.06969759367	5.322646676	Friday	6973	39	-14	2020-03-28	2020-03-08	2020-06-04	2020-04-05	34	54	-34	26	1	1	0	1	1	1	0	1
Cameron, Louisiana, US	22023	Louisiana	2020-05-02	2020-03-23	2020-05-15	1	1	4.30230890577944	4.30230890577944	38	29	90.06969759367	5.322646676	Saturday	6973	40	-13	2020-03-28	2020-03-08	2020-06-04	2020-04-05	35	55	-33	27	1	1	0	1	1	1	0	1
Cameron, Louisiana, US	22023	Louisiana	2020-05-03	2020-03-23	2020-05-15	1	1	4.30230890577944	4.30230890577944	54	30.8571428571429	90.06969759367	5.322646676	Sunday	6973	41	-12	2020-03-28	2020-03-08	2020-06-04	2020-04-05	36	56	-32	28	1	1	0	1	1	1	0	1
Cameron, Louisiana, US	22023	Louisiana	2020-05-04	2020-03-23	2020-05-15	1	1	4.30230890577944	4.30230890577944	22	29.4285714285714	90.06969759367	5.322646676	Monday	6973	42	-11	2020-03-28	2020-03-08	2020-06-04	2020-04-05	37	57	-31	29	1	1	0	1	1	1	0	1
Cameron, Louisiana, US	22023	Louisiana	2020-05-05	2020-03-23	2020-05-15	1	1	4.30230890577944	4.30230890577944	24	28.8571428571429	90.06969759367	5.322646676	Tuesday	6973	43	-10	2020-03-28	2020-03-08	2020-06-04	2020-04-05	38	58	-30	30	1	1	0	1	1	1	0	1
Cameron, Louisiana, US	22023	Louisiana	2020-05-06	2020-03-23	2020-05-15	1	1	4.30230890577944	4.30230890577944	19	27.8571428571429	90.06969759367	5.322646676	Wednesday	6973	44	-9	2020-03-28	2020-03-08	2020-06-04	2020-04-05	39	59	-29	31	1	1	0	1	1	1	0	1
Cameron, Louisiana, US	22023	Louisiana	2020-05-07	2020-03-23	2020-05-15	1	1	4.30230890577944	4.30230890577944	18	27.1428571428571	90.06969759367	5.322646676	Thursday	6973	45	-8	2020-03-28	2020-03-08	2020-06-04	2020-04-05	40	60	-28	32	1	1	0	1	1	1	0	1
Cameron, Louisiana, US	22023	Louisiana	2020-05-08	2020-03-23	2020-05-15	1	1	4.30230890577944	4.30230890577944	27	28.8571428571429	90.06969759367	5.322646676	Friday	6973	46	-7	2020-03-28	2020-03-08	2020-06-04	2020-04-05	41	61	-27	33	1	1	0	1	1	1	0	1
Cameron, Louisiana, US	22023	Louisiana	2020-05-09	2020-03-23	2020-05-15	1	1	4.30230890577944	4.30230890577944	45	29.8571428571429	90.06969759367	5.322646676	Saturday	6973	47	-6	2020-03-28	2020-03-08	2020-06-04	2020-04-05	42	62	-26	34	1	1	0	1	1	1	0	1
Cameron, Louisiana, US	22023	Louisiana	2020-05-10	2020-03-23	2020-05-15	1	1	4.30230890577944	4.30230890577944	43	28.2857142857143	90.06969759367	5.322646676	Sunday	6973	48	-5	2020-03-28	2020-03-08	2020-06-04	2020-04-05	43	63	-25	35	1	1	0	1	1	1	0	1
Cameron, Louisiana, US	22023	Louisiana	2020-05-11	2020-03-23	2020-05-15	1	1	4.30230890577944	4.30230890577944	18	27.7142857142857	90.06969759367	5.322646676	Monday	6973	49	-4	2020-03-28	2020-03-08	2020-06-04	2020-04-05	44	64	-24	36	1	1	0	1	1	1	0	1
Cameron, Louisiana, US	22023	Louisiana	2020-05-12	2020-03-23	2020-05-15	1	1	4.30230890577944	4.30230890577944	32	28.8571428571429	90.06969759367	5.322646676	Tuesday	6973	50	-3	2020-03-28	2020-03-08	2020-06-04	2020-04-05	45	65	-23	37	1	1	0	1	1	1	0	1
Cameron, Louisiana, US	22023	Louisiana	2020-05-13	2020-03-23	2020-05-15	1	1	4.30230890577944	4.30230890577944	17	28.5714285714286	90.06969759367	5.322646676	Wednesday	6973	51	-2	2020-03-28	2020-03-08	2020-06-04	2020-04-05	46	66	-22	38	1	1	0	1	1	1	0	1
Cameron, Louisiana, US	22023	Louisiana	2020-05-14	2020-03-23	2020-05-15	1	1	4.30230890577944	4.30230890577944	24	29.4285714285714	90.06969759367	5.322646676	Thursday	6973	52	-1	2020-03-28	2020-03-08	2020-06-04	2020-04-05	47	67	-21	39	1	1	0	1	1	1	0	1
Cameron, Louisiana, US	22023	Louisiana	2020-05-15	2020-03-23	2020-05-15	0	1	4.30230890577944	4.30230890577944	15	27.7142857142857	90.06969759367	5.322646676	Friday	6973	53	0	2020-03-28	2020-03-08	2020-06-04	2020-04-05	48	68	-20	40	1	1	0	1	1	1	0	1
Cameron, Louisiana, US	22023	Louisiana	2020-05-16	2020-03-23	2020-05-15	0	1	4.30230890577944	4.30230890577944	38	26.7142857142857	90.06969759367	5.322646676	Saturday	6973	54	1	2020-03-28	2020-03-08	2020-06-04	2020-04-05	49	69	-19	41	1	1	0	1	1	1	0	1
Cameron, Louisiana, US	22023	Louisiana	2020-05-17	2020-03-23	2020-05-15	0	1	4.30230890577944	4.30230890577944	43	26.7142857142857	90.06969759367	5.322646676	Sunday	6973	55	2	2020-03-28	2020-03-08	2020-06-04	2020-04-05	50	70	-18	42	1	1	0	1	1	1	0	1
Cameron, Louisiana, US	22023	Louisiana	2020-05-18	2020-03-23	2020-05-15	0	1	4.30230890577944	4.30230890577944	26	27.8571428571429	90.06969759367	5.322646676	Monday	6973	56	3	2020-03-28	2020-03-08	2020-06-04	2020-04-05	51	71	-17	43	1	1	0	1	1	1	0	1
Cameron, Louisiana, US	22023	Louisiana	2020-05-19	2020-03-23	2020-05-15	0	1	4.30230890577944	4.30230890577944	19	26	90.06969759367	5.322646676	Tuesday	6973	57	4	2020-03-28	2020-03-08	2020-06-04	2020-04-05	52	72	-16	44	1	1	0	1	1	1	0	1
Cameron, Louisiana, US	22023	Louisiana	2020-05-20	2020-03-23	2020-05-15	0	1	4.30230890577944	4.30230890577944	20	26.4285714285714	90.06969759367	5.322646676	Wednesday	6973	58	5	2020-03-28	2020-03-08	2020-06-04	2020-04-05	53	73	-15	45	1	1	0	1	1	1	0	1
Cameron, Louisiana, US	22023	Louisiana	2020-05-21	2020-03-23	2020-05-15	0	1	4.30230890577944	4.30230890577944	20	25.8571428571429	90.06969759367	5.322646676	Thursday	6973	59	6	2020-03-28	2020-03-08	2020-06-04	2020-04-05	54	74	-14	46	1	1	0	1	1	1	0	1
Cameron, Louisiana, US	22023	Louisiana	2020-05-22	2020-03-23	2020-05-15	0	1	4.30230890577944	4.30230890577944	20	26.5714285714286	90.06969759367	5.322646676	Friday	6973	60	7	2020-03-28	2020-03-08	2020-06-04	2020-04-05	55	75	-13	47	1	1	0	1	1	1	0	1
Cameron, Louisiana, US	22023	Louisiana	2020-05-23	2020-03-23	2020-05-15	0	1	4.30230890577944	4.30230890577944	27	25	90.06969759367	5.322646676	Saturday	6973	61	8	2020-03-28	2020-03-08	2020-06-04	2020-04-05	56	76	-12	48	1	1	0	1	1	1	0	1
Cameron, Louisiana, US	22023	Louisiana	2020-05-24	2020-03-23	2020-05-15	0	1	4.30230890577944	4.30230890577944	47	25.5714285714286	90.06969759367	5.322646676	Sunday	6973	62	9	2020-03-28	2020-03-08	2020-06-04	2020-04-05	57	77	-11	49	1	1	0	1	1	1	0	1
Cameron, Louisiana, US	22023	Louisiana	2020-05-25	2020-03-23	2020-05-15	0	1	4.30230890577944	4.30230890577944	36	27	90.06969759367	5.322646676	Monday	6973	63	10	2020-03-28	2020-03-08	2020-06-04	2020-04-05	58	78	-10	50	1	1	0	1	1	1	0	1
Cameron, Louisiana, US	22023	Louisiana	2020-05-26	2020-03-23	2020-05-15	0	1	4.30230890577944	4.30230890577944	31	28.7142857142857	90.06969759367	5.322646676	Tuesday	6973	64	11	2020-03-28	2020-03-08	2020-06-04	2020-04-05	59	79	-9	51	1	1	0	1	1	1	0	1
Cameron, Louisiana, US	22023	Louisiana	2020-05-27	2020-03-23	2020-05-15	0	1	4.30230890577944	4.30230890577944	19	28.5714285714286	90.06969759367	5.322646676	Wednesday	6973	65	12	2020-03-28	2020-03-08	2020-06-04	2020-04-05	60	80	-8	52	1	1	0	1	1	1	0	1
Cameron, Louisiana, US	22023	Louisiana	2020-05-28	2020-03-23	2020-05-15	0	1	4.30230890577944	4.30230890577944	26	29.4285714285714	90.06969759367	5.322646676	Thursday	6973	66	13	2020-03-28	2020-03-08	2020-06-04	2020-04-05	61	81	-7	53	1	1	0	1	1	1	0	1
Cameron, Louisiana, US	22023	Louisiana	2020-05-29	2020-03-23	2020-05-15	0	1	4.30230890577944	4.30230890577944	18	29.1428571428571	90.06969759367	5.322646676	Friday	6973	67	14	2020-03-28	2020-03-08	2020-06-04	2020-04-05	62	82	-6	54	1	1	0	1	1	1	0	1
Cameron, Louisiana, US	22023	Louisiana	2020-05-30	2020-03-23	2020-05-15	0	1	7.17051484296572	4.71205261109176	21	28.2857142857143	90.06969759367	5.322646676	Saturday	6973	68	15	2020-03-28	2020-03-08	2020-06-04	2020-04-05	63	83	-5	55	1	1	0	1	1	1	0	1
Cameron, Louisiana, US	22023	Louisiana	2020-05-31	2020-03-23	2020-05-15	0	1	8.60461781155887	5.32666816906025	35	26.5714285714286	90.06969759367	5.322646676	Sunday	6973	69	16	2020-03-28	2020-03-08	2020-06-04	2020-04-05	64	84	-4	56	1	1	0	1	1	1	0	1
Cameron, Louisiana, US	22023	Louisiana	2020-06-01	2020-03-23	2020-05-15	0	1	8.60461781155887	5.94128372702874	18	24	90.06969759367	5.322646676	Monday	6973	70	17	2020-03-28	2020-03-08	2020-06-04	2020-04-05	65	85	-3	57	1	1	0	1	1	1	0	1
Cameron, Louisiana, US	22023	Louisiana	2020-06-02	2020-03-23	2020-05-15	0	1	8.60461781155887	6.55589928499723	18	22.1428571428571	90.06969759367	5.322646676	Tuesday	6973	71	18	2020-03-28	2020-03-08	2020-06-04	2020-04-05	66	86	-2	58	1	1	0	1	1	1	0	1
Cameron, Louisiana, US	22023	Louisiana	2020-06-03	2020-03-23	2020-05-15	0	1	8.60461781155887	7.17051484296573	20	22.2857142857143	90.06969759367	5.322646676	Wednesday	6973	72	19	2020-03-28	2020-03-08	2020-06-04	2020-04-05	67	87	-1	59	1	1	0	1	1	1	0	1
Cameron, Louisiana, US	22023	Louisiana	2020-06-04	2020-03-23	2020-05-15	0	1	11.4728237487452	8.19487410624654	27	22.4285714285714	90.06969759367	5.322646676	Thursday	6973	73	20	2020-03-28	2020-03-08	2020-06-04	2020-04-05	68	88	0	60	1	1	0	1	0	1	0	1
Cameron, Louisiana, US	22023	Louisiana	2020-06-05	2020-03-23	2020-05-15	0	1	11.4728237487452	9.21923336952736	16	22.1428571428571	90.06969759367	5.322646676	Friday	6973	74	21	2020-03-28	2020-03-08	2020-06-04	2020-04-05	69	89	1	61	1	1	1	1	0	1	0	1
Cameron, Louisiana, US	22023	Louisiana	2020-06-06	2020-03-23	2020-05-15	0	1	12.9069267173383	10.038720780152	28	23.1428571428571	90.06969759367	5.322646676	Saturday	6973	75	22	2020-03-28	2020-03-08	2020-06-04	2020-04-05	70	90	2	62	1	1	1	1	0	1	0	1
Cameron, Louisiana, US	22023	Louisiana	2020-06-07	2020-03-23	2020-05-15	0	1	12.9069267173383	10.6533363381205	48	25	90.06969759367	5.322646676	Sunday	6973	76	23	2020-03-28	2020-03-08	2020-06-04	2020-04-05	71	91	3	63	1	1	1	1	0	1	0	1
Cameron, Louisiana, US	22023	Louisiana	2020-06-08	2020-03-23	2020-05-15	0	1	12.9069267173383	11.267951896089	23	25.7142857142857	90.06969759367	5.322646676	Monday	6973	77	24	2020-03-28	2020-03-08	2020-06-04	2020-04-05	72	92	4	64	1	1	1	1	0	1	0	1
Cameron, Louisiana, US	22023	Louisiana	2020-06-09	2020-03-23	2020-05-15	0	1	14.3410296859314	12.0874393067136	18	25.7142857142857	90.06969759367	5.322646676	Tuesday	6973	78	25	2020-03-28	2020-03-08	2020-06-04	2020-04-05	73	93	5	65	1	1	1	1	0	1	0	1
Cameron, Louisiana, US	22023	Louisiana	2020-06-10	2020-03-23	2020-05-15	0	1	14.3410296859314	12.9069267173383	11	24.4285714285714	90.06969759367	5.322646676	Wednesday	6973	79	26	2020-03-28	2020-03-08	2020-06-04	2020-04-05	74	94	6	66	1	1	1	1	0	1	0	1
Cameron, Louisiana, US	22023	Louisiana	2020-06-11	2020-03-23	2020-05-15	0	1	15.7751326545246	13.5215422753068	15	22.7142857142857	90.06969759367	5.322646676	Thursday	6973	80	27	2020-03-28	2020-03-08	2020-06-04	2020-04-05	75	95	7	67	1	1	1	1	0	1	0	1
Cameron, Louisiana, US	22023	Louisiana	2020-06-12	2020-03-23	2020-05-15	0	1	15.7751326545246	14.1361578332753	13	22.2857142857143	90.06969759367	5.322646676	Friday	6973	81	28	2020-03-28	2020-03-08	2020-06-04	2020-04-05	76	96	8	68	1	1	1	1	0	1	0	1
Cameron, Louisiana, US	22023	Louisiana	2020-06-13	2020-03-23	2020-05-15	0	1	15.7751326545246	14.5459015385876	17	20.7142857142857	90.06969759367	5.322646676	Saturday	6973	82	29	2020-03-28	2020-03-08	2020-06-04	2020-04-05	77	97	9	69	1	1	1	1	0	1	0	1
Cameron, Louisiana, US	22023	Louisiana	2020-06-14	2020-03-23	2020-05-15	0	1	15.7751326545246	14.9556452438999	37	19.1428571428571	90.06969759367	5.322646676	Sunday	6973	83	30	2020-03-28	2020-03-08	2020-06-04	2020-04-05	78	98	10	70	1	1	1	1	0	1	0	1
Cameron, Louisiana, US	22023	Louisiana	2020-06-15	2020-03-23	2020-05-15	0	1	15.7751326545246	15.3653889492123	28	19.8571428571429	90.06969759367	5.322646676	Monday	6973	84	31	2020-03-28	2020-03-08	2020-06-04	2020-04-05	79	99	11	71	1	1	1	1	0	1	0	1
Cameron, Louisiana, US	22023	Louisiana	2020-06-16	2020-03-23	2020-05-15	0	1	15.7751326545246	15.5702608018684	18	19.8571428571429	90.06969759367	5.322646676	Tuesday	6973	85	32	2020-03-28	2020-03-08	2020-06-04	2020-04-05	80	100	12	72	1	1	1	1	0	1	0	1
Cameron, Louisiana, US	22023	Louisiana	2020-06-17	2020-03-23	2020-05-15	0	1	17.2092356231177	15.9800045071808	24	21.7142857142857	90.06969759367	5.322646676	Wednesday	6973	86	33	2020-03-28	2020-03-08	2020-06-04	2020-04-05	81	101	13	73	1	1	1	1	0	1	0	1
Cameron, Louisiana, US	22023	Louisiana	2020-06-18	2020-03-23	2020-05-15	0	1	17.2092356231177	16.1848763598369	20	22.4285714285714	90.06969759367	5.322646676	Thursday	6973	87	34	2020-03-28	2020-03-08	2020-06-04	2020-04-05	82	102	14	74	1	1	1	1	0	1	0	1
Cameron, Louisiana, US	22023	Louisiana	2020-06-19	2020-03-23	2020-05-15	0	1	37.2866771834218	19.2579541496794	19	23.2857142857143	90.06969759367	5.322646676	Friday	6973	88	35	2020-03-28	2020-03-08	2020-06-04	2020-04-05	83	103	15	75	1	1	1	1	0	1	0	1
Cameron, Louisiana, US	22023	Louisiana	2020-06-20	2020-03-23	2020-05-15	0	1	37.2866771834218	22.3310319395218	32	25.4285714285714	90.06969759367	5.322646676	Saturday	6973	89	36	2020-03-28	2020-03-08	2020-06-04	2020-04-05	84	104	16	76	1	1	1	1	0	1	0	1
Cameron, Louisiana, US	22023	Louisiana	2020-06-21	2020-03-23	2020-05-15	0	1	38.7207801520149	25.6089815820204	44	26.4285714285714	90.06969759367	5.322646676	Sunday	6973	90	37	2020-03-28	2020-03-08	2020-06-04	2020-04-05	85	105	17	77	1	1	1	1	0	1	0	1
Cameron, Louisiana, US	22023	Louisiana	2020-06-22	2020-03-23	2020-05-15	0	1	40.1548831206081	29.0918030771752	31	26.8571428571429	90.06969759367	5.322646676	Monday	6973	91	38	2020-03-28	2020-03-08	2020-06-04	2020-04-05	86	106	18	78	1	1	1	1	0	1	0	1
Cameron, Louisiana, US	22023	Louisiana	2020-06-23	2020-03-23	2020-05-15	0	1	50.1936039007601	34.0087275409232	28	28.2857142857143	90.06969759367	5.322646676	Tuesday	6973	92	39	2020-03-28	2020-03-08	2020-06-04	2020-04-05	87	107	19	79	1	1	1	1	0	1	0	1
Cameron, Louisiana, US	22023	Louisiana	2020-06-24	2020-03-23	2020-05-15	0	1	51.6277068693532	38.9256520046711	36	30	90.06969759367	5.322646676	Wednesday	6973	93	40	2020-03-28	2020-03-08	2020-06-04	2020-04-05	88	108	20	80	1	1	1	1	0	1	0	1
Cameron, Louisiana, US	22023	Louisiana	2020-06-25	2020-03-23	2020-05-15	0	1	51.6277068693532	43.842576468419	30	31.4285714285714	90.06969759367	5.322646676	Thursday	6973	94	41	2020-03-28	2020-03-08	2020-06-04	2020-04-05	89	109	21	81	1	1	1	1	0	1	0	1
Cameron, Louisiana, US	22023	Louisiana	2020-06-26	2020-03-23	2020-05-15	0	1	54.4959128065395	46.301038700293	26	32.4285714285714	90.06969759367	5.322646676	Friday	6973	95	42	2020-03-28	2020-03-08	2020-06-04	2020-04-05	90	110	22	82	1	1	1	1	0	1	0	1
Cameron, Louisiana, US	22023	Louisiana	2020-06-27	2020-03-23	2020-05-15	0	1	54.4959128065395	48.7595009321669	38	33.2857142857143	90.06969759367	5.322646676	Saturday	6973	96	43	2020-03-28	2020-03-08	2020-06-04	2020-04-05	91	111	23	83	1	1	1	1	0	1	0	1
Cameron, Louisiana, US	22023	Louisiana	2020-06-28	2020-03-23	2020-05-15	0	1	57.3641187437258	51.4228350166971	43	33.1428571428571	90.06969759367	5.322646676	Sunday	6973	97	44	2020-03-28	2020-03-08	2020-06-04	2020-04-05	92	112	24	84	1	1	1	1	0	1	0	1
Cameron, Louisiana, US	22023	Louisiana	2020-06-29	2020-03-23	2020-05-15	0	1	57.3641187437258	53.881297248571	46	35.2857142857143	90.06969759367	5.322646676	Monday	6973	98	45	2020-03-28	2020-03-08	2020-06-04	2020-04-05	93	113	25	85	1	1	1	1	0	1	0	1
Cameron, Louisiana, US	22023	Louisiana	2020-06-30	2020-03-23	2020-05-15	0	1	65.9687365552847	56.1348876277888	34	36.1428571428571	90.06969759367	5.322646676	Tuesday	6973	99	46	2020-03-28	2020-03-08	2020-06-04	2020-04-05	94	114	26	86	1	1	1	1	0	1	0	1
Cameron, Louisiana, US	22023	Louisiana	2020-07-01	2020-03-23	2020-05-15	0	1	76.0074573354367	59.6177091229436	24	34.4285714285714	90.06969759367	5.322646676	Wednesday	6973	100	47	2020-03-28	2020-03-08	2020-06-04	2020-04-05	95	115	27	87	1	1	1	1	0	1	0	1
Cameron, Louisiana, US	22023	Louisiana	2020-07-02	2020-03-23	2020-05-15	0	1	77.4415603040298	63.3054024707545	19	32.8571428571429	90.06969759367	5.322646676	Thursday	6973	101	48	2020-03-28	2020-03-08	2020-06-04	2020-04-05	96	116	28	88	1	1	1	1	0	1	0	1
Cameron, Louisiana, US	22023	Louisiana	2020-07-03	2020-03-23	2020-05-15	0	1	80.3097662412161	66.9930958185655	36	34.2857142857143	90.06969759367	5.322646676	Friday	6973	102	49	2020-03-28	2020-03-08	2020-06-04	2020-04-05	97	117	29	89	1	1	1	1	0	1	0	1
Cameron, Louisiana, US	22023	Louisiana	2020-07-04	2020-03-23	2020-05-15	0	1	80.3097662412161	70.6807891663764	46	35.4285714285714	90.06969759367	5.322646676	Saturday	6973	103	50	2020-03-28	2020-03-08	2020-06-04	2020-04-05	98	118	30	90	1	1	1	1	0	1	0	1
Cameron, Louisiana, US	22023	Louisiana	2020-07-05	2020-03-23	2020-05-15	0	1	83.1779721784024	74.3684825141874	55	37.1428571428571	90.06969759367	5.322646676	Sunday	6973	104	51	2020-03-28	2020-03-08	2020-06-04	2020-04-05	99	119	31	91	1	1	1	1	0	1	0	1
Cameron, Pennsylvania, US	42023	Pennsylvania	2020-03-01	2020-04-01	2020-06-05	1	0	0	66.1736084079408	56	38.5714285714286	104.537048374824	12.83343447	Sunday	4447	-31	-96	2020-04-06	2020-03-17	2020-06-25	2020-04-26	-36	-16	-116	-56	0	0	0	0	1	0	1	0
Cameron, Pennsylvania, US	42023	Pennsylvania	2020-03-02	2020-04-01	2020-06-05	1	0	0	56.7495031857573	39	39.2857142857143	104.537048374824	12.83343447	Monday	4447	-30	-95	2020-04-06	2020-03-17	2020-06-25	2020-04-26	-35	-15	-115	-55	0	0	0	0	1	0	1	0
Cameron, Pennsylvania, US	42023	Pennsylvania	2020-03-03	2020-04-01	2020-06-05	1	0	0	45.8912949949806	27	39.7142857142857	104.537048374824	12.83343447	Tuesday	4447	-29	-94	2020-04-06	2020-03-17	2020-06-25	2020-04-26	-34	-14	-114	-54	0	0	0	0	1	0	1	0
Cameron, Pennsylvania, US	42023	Pennsylvania	2020-03-04	2020-04-01	2020-06-05	1	0	0	34.8282149515478	25	40.5714285714286	104.537048374824	12.83343447	Wednesday	4447	-28	-93	2020-04-06	2020-03-17	2020-06-25	2020-04-26	-33	-13	-113	-53	0	0	0	0	1	0	1	0
Cameron, Pennsylvania, US	42023	Pennsylvania	2020-03-05	2020-04-01	2020-06-05	1	0	0	23.3553912028026	35	40.4285714285714	104.537048374824	12.83343447	Thursday	4447	-27	-92	2020-04-06	2020-03-17	2020-06-25	2020-04-26	-32	-12	-112	-52	0	0	0	0	1	0	1	0
Cameron, Pennsylvania, US	42023	Pennsylvania	2020-03-06	2020-04-01	2020-06-05	1	0	0	11.8825674540575	20	36.7142857142857	104.537048374824	12.83343447	Friday	4447	-26	-91	2020-04-06	2020-03-17	2020-06-25	2020-04-26	-31	-11	-111	-51	0	0	0	0	1	0	1	0
Cameron, Pennsylvania, US	42023	Pennsylvania	2020-03-07	2020-04-01	2020-06-05	1	0	0	0	33	33.5714285714286	104.537048374824	12.83343447	Saturday	4447	-25	-90	2020-04-06	2020-03-17	2020-06-25	2020-04-26	-30	-10	-110	-50	0	0	0	0	1	0	1	0
Cameron, Pennsylvania, US	42023	Pennsylvania	2020-03-08	2020-04-01	2020-06-05	1	0	0	0	48	32.4285714285714	104.537048374824	12.83343447	Sunday	4447	-24	-89	2020-04-06	2020-03-17	2020-06-25	2020-04-26	-29	-9	-109	-49	0	0	0	0	1	0	1	0
Cameron, Pennsylvania, US	42023	Pennsylvania	2020-03-09	2020-04-01	2020-06-05	1	0	0	0	21	29.8571428571429	104.537048374824	12.83343447	Monday	4447	-23	-88	2020-04-06	2020-03-17	2020-06-25	2020-04-26	-28	-8	-108	-48	0	0	0	0	1	0	1	0
Cameron, Pennsylvania, US	42023	Pennsylvania	2020-03-10	2020-04-01	2020-06-05	1	0	0	0	40	31.7142857142857	104.537048374824	12.83343447	Tuesday	4447	-22	-87	2020-04-06	2020-03-17	2020-06-25	2020-04-26	-27	-7	-107	-47	0	0	0	0	1	0	1	0
Cameron, Pennsylvania, US	42023	Pennsylvania	2020-03-11	2020-04-01	2020-06-05	1	0	0	0	23	31.4285714285714	104.537048374824	12.83343447	Wednesday	4447	-21	-86	2020-04-06	2020-03-17	2020-06-25	2020-04-26	-26	-6	-106	-46	0	0	0	0	1	0	1	0
Cameron, Pennsylvania, US	42023	Pennsylvania	2020-03-12	2020-04-01	2020-06-05	1	0	0	0	24	29.8571428571429	104.537048374824	12.83343447	Thursday	4447	-20	-85	2020-04-06	2020-03-17	2020-06-25	2020-04-26	-25	-5	-105	-45	0	0	0	0	1	0	1	0
Cameron, Pennsylvania, US	42023	Pennsylvania	2020-03-13	2020-04-01	2020-06-05	1	0	0	0	24	30.4285714285714	104.537048374824	12.83343447	Friday	4447	-19	-84	2020-04-06	2020-03-17	2020-06-25	2020-04-26	-24	-4	-104	-44	0	0	0	0	1	0	1	0
Cameron, Pennsylvania, US	42023	Pennsylvania	2020-03-14	2020-04-01	2020-06-05	1	0	0	0	23	29	104.537048374824	12.83343447	Saturday	4447	-18	-83	2020-04-06	2020-03-17	2020-06-25	2020-04-26	-23	-3	-103	-43	0	0	0	0	1	0	1	0
Cameron, Pennsylvania, US	42023	Pennsylvania	2020-03-15	2020-04-01	2020-06-05	1	0	0	0	47	28.8571428571429	104.537048374824	12.83343447	Sunday	4447	-17	-82	2020-04-06	2020-03-17	2020-06-25	2020-04-26	-22	-2	-102	-42	0	0	0	0	1	0	1	0
Cameron, Pennsylvania, US	42023	Pennsylvania	2020-03-16	2020-04-01	2020-06-05	1	0	0	0	33	30.5714285714286	104.537048374824	12.83343447	Monday	4447	-16	-81	2020-04-06	2020-03-17	2020-06-25	2020-04-26	-21	-1	-101	-41	0	0	0	0	1	0	1	0
Cameron, Pennsylvania, US	42023	Pennsylvania	2020-03-17	2020-04-01	2020-06-05	1	0	0	0	25	28.4285714285714	104.537048374824	12.83343447	Tuesday	4447	-15	-80	2020-04-06	2020-03-17	2020-06-25	2020-04-26	-20	0	-100	-40	0	0	0	0	1	0	1	0
Cameron, Pennsylvania, US	42023	Pennsylvania	2020-03-18	2020-04-01	2020-06-05	1	0	0	0	42	31.1428571428571	104.537048374824	12.83343447	Wednesday	4447	-14	-79	2020-04-06	2020-03-17	2020-06-25	2020-04-26	-19	1	-99	-39	0	1	0	0	1	0	1	1
Cameron, Pennsylvania, US	42023	Pennsylvania	2020-03-19	2020-04-01	2020-06-05	1	0	0	0	34	32.5714285714286	104.537048374824	12.83343447	Thursday	4447	-13	-78	2020-04-06	2020-03-17	2020-06-25	2020-04-26	-18	2	-98	-38	0	1	0	0	1	0	1	1
Cameron, Pennsylvania, US	42023	Pennsylvania	2020-03-20	2020-04-01	2020-06-05	1	0	0	0	31	33.5714285714286	104.537048374824	12.83343447	Friday	4447	-12	-77	2020-04-06	2020-03-17	2020-06-25	2020-04-26	-17	3	-97	-37	0	1	0	0	1	0	1	1
Cameron, Pennsylvania, US	42023	Pennsylvania	2020-03-21	2020-04-01	2020-06-05	1	0	0	0	52	37.7142857142857	104.537048374824	12.83343447	Saturday	4447	-11	-76	2020-04-06	2020-03-17	2020-06-25	2020-04-26	-16	4	-96	-36	0	1	0	0	1	0	1	1
Cameron, Pennsylvania, US	42023	Pennsylvania	2020-03-22	2020-04-01	2020-06-05	1	0	0	0	72	41.2857142857143	104.537048374824	12.83343447	Sunday	4447	-10	-75	2020-04-06	2020-03-17	2020-06-25	2020-04-26	-15	5	-95	-35	0	1	0	0	1	0	1	1
Cameron, Pennsylvania, US	42023	Pennsylvania	2020-03-23	2020-04-01	2020-06-05	1	0	0	0	56	44.5714285714286	104.537048374824	12.83343447	Monday	4447	-9	-74	2020-04-06	2020-03-17	2020-06-25	2020-04-26	-14	6	-94	-34	0	1	0	0	1	0	1	1
Cameron, Pennsylvania, US	42023	Pennsylvania	2020-03-24	2020-04-01	2020-06-05	1	0	0	0	34	45.8571428571429	104.537048374824	12.83343447	Tuesday	4447	-8	-73	2020-04-06	2020-03-17	2020-06-25	2020-04-26	-13	7	-93	-33	0	1	0	0	1	0	1	1
Cameron, Pennsylvania, US	42023	Pennsylvania	2020-03-25	2020-04-01	2020-06-05	1	0	0	0	56	47.8571428571429	104.537048374824	12.83343447	Wednesday	4447	-7	-72	2020-04-06	2020-03-17	2020-06-25	2020-04-26	-12	8	-92	-32	0	1	0	0	1	0	1	1
Cameron, Pennsylvania, US	42023	Pennsylvania	2020-03-26	2020-04-01	2020-06-05	1	0	0	0	44	49.2857142857143	104.537048374824	12.83343447	Thursday	4447	-6	-71	2020-04-06	2020-03-17	2020-06-25	2020-04-26	-11	9	-91	-31	0	1	0	0	1	0	1	1
Cameron, Pennsylvania, US	42023	Pennsylvania	2020-03-27	2020-04-01	2020-06-05	1	0	0	0	42	50.8571428571429	104.537048374824	12.83343447	Friday	4447	-5	-70	2020-04-06	2020-03-17	2020-06-25	2020-04-26	-10	10	-90	-30	0	1	0	0	1	0	1	1
Cameron, Pennsylvania, US	42023	Pennsylvania	2020-03-28	2020-04-01	2020-06-05	1	0	2.24870699347875	0.32124385621125	65	52.7142857142857	104.537048374824	12.83343447	Saturday	4447	-4	-69	2020-04-06	2020-03-17	2020-06-25	2020-04-26	-9	11	-89	-29	0	1	0	0	1	0	1	1
Cameron, Pennsylvania, US	42023	Pennsylvania	2020-03-29	2020-04-01	2020-06-05	1	0	2.24870699347875	0.6424877124225	76	53.2857142857143	104.537048374824	12.83343447	Sunday	4447	-3	-68	2020-04-06	2020-03-17	2020-06-25	2020-04-26	-8	12	-88	-28	0	1	0	0	1	0	1	1
Cameron, Pennsylvania, US	42023	Pennsylvania	2020-03-30	2020-04-01	2020-06-05	1	0	2.24870699347875	0.96373156863375	55	53.1428571428571	104.537048374824	12.83343447	Monday	4447	-2	-67	2020-04-06	2020-03-17	2020-06-25	2020-04-26	-7	13	-87	-27	0	1	0	0	1	0	1	1
Cameron, Pennsylvania, US	42023	Pennsylvania	2020-03-31	2020-04-01	2020-06-05	1	0	2.24870699347875	1.284975424845	72	58.5714285714286	104.537048374824	12.83343447	Tuesday	4447	-1	-66	2020-04-06	2020-03-17	2020-06-25	2020-04-26	-6	14	-86	-26	0	1	0	0	1	0	1	1
Cameron, Pennsylvania, US	42023	Pennsylvania	2020-04-01	2020-04-01	2020-06-05	1	0	2.24870699347875	1.60621928105625	55	58.4285714285714	104.537048374824	12.83343447	Wednesday	4447	0	-65	2020-04-06	2020-03-17	2020-06-25	2020-04-26	-5	15	-85	-25	0	1	0	0	1	0	1	1
Cameron, Pennsylvania, US	42023	Pennsylvania	2020-04-02	2020-04-01	2020-06-05	1	1	2.24870699347875	1.9274631372675	67	61.7142857142857	104.537048374824	12.83343447	Thursday	4447	1	-64	2020-04-06	2020-03-17	2020-06-25	2020-04-26	-4	16	-84	-24	0	1	0	0	1	0	1	1
Cameron, Pennsylvania, US	42023	Pennsylvania	2020-04-03	2020-04-01	2020-06-05	1	1	2.24870699347875	2.24870699347875	46	62.2857142857143	104.537048374824	12.83343447	Friday	4447	2	-63	2020-04-06	2020-03-17	2020-06-25	2020-04-26	-3	17	-83	-23	0	1	0	0	1	0	1	1
Cameron, Pennsylvania, US	42023	Pennsylvania	2020-04-04	2020-04-01	2020-06-05	1	1	2.24870699347875	2.24870699347875	49	60	104.537048374824	12.83343447	Saturday	4447	3	-62	2020-04-06	2020-03-17	2020-06-25	2020-04-26	-2	18	-82	-22	0	1	0	0	1	0	1	1
Cameron, Pennsylvania, US	42023	Pennsylvania	2020-04-05	2020-04-01	2020-06-05	1	1	2.24870699347875	2.24870699347875	70	59.1428571428571	104.537048374824	12.83343447	Sunday	4447	4	-61	2020-04-06	2020-03-17	2020-06-25	2020-04-26	-1	19	-81	-21	0	1	0	0	1	0	1	1
Cameron, Pennsylvania, US	42023	Pennsylvania	2020-04-06	2020-04-01	2020-06-05	1	1	2.24870699347875	2.24870699347875	35	56.2857142857143	104.537048374824	12.83343447	Monday	4447	5	-60	2020-04-06	2020-03-17	2020-06-25	2020-04-26	0	20	-80	-20	0	1	0	0	1	0	1	1
Cameron, Pennsylvania, US	42023	Pennsylvania	2020-04-07	2020-04-01	2020-06-05	1	1	2.24870699347875	2.24870699347875	24	49.4285714285714	104.537048374824	12.83343447	Tuesday	4447	6	-59	2020-04-06	2020-03-17	2020-06-25	2020-04-26	1	21	-79	-19	1	1	0	0	1	1	1	1
Cameron, Pennsylvania, US	42023	Pennsylvania	2020-04-08	2020-04-01	2020-06-05	1	1	2.24870699347875	2.24870699347875	35	46.5714285714286	104.537048374824	12.83343447	Wednesday	4447	7	-58	2020-04-06	2020-03-17	2020-06-25	2020-04-26	2	22	-78	-18	1	1	0	0	1	1	1	1
Cameron, Pennsylvania, US	42023	Pennsylvania	2020-04-09	2020-04-01	2020-06-05	1	1	2.24870699347875	2.24870699347875	38	42.4285714285714	104.537048374824	12.83343447	Thursday	4447	8	-57	2020-04-06	2020-03-17	2020-06-25	2020-04-26	3	23	-77	-17	1	1	0	0	1	1	1	1
Cameron, Pennsylvania, US	42023	Pennsylvania	2020-04-10	2020-04-01	2020-06-05	1	1	2.24870699347875	2.24870699347875	48	42.7142857142857	104.537048374824	12.83343447	Friday	4447	9	-56	2020-04-06	2020-03-17	2020-06-25	2020-04-26	4	24	-76	-16	1	1	0	0	1	1	1	1
Cameron, Pennsylvania, US	42023	Pennsylvania	2020-04-11	2020-04-01	2020-06-05	1	1	2.24870699347875	2.24870699347875	50	42.8571428571429	104.537048374824	12.83343447	Saturday	4447	10	-55	2020-04-06	2020-03-17	2020-06-25	2020-04-26	5	25	-75	-15	1	1	0	0	1	1	1	1
Cameron, Pennsylvania, US	42023	Pennsylvania	2020-04-12	2020-04-01	2020-06-05	1	1	2.24870699347875	2.24870699347875	74	43.4285714285714	104.537048374824	12.83343447	Sunday	4447	11	-54	2020-04-06	2020-03-17	2020-06-25	2020-04-26	6	26	-74	-14	1	1	0	0	1	1	1	1
Cameron, Pennsylvania, US	42023	Pennsylvania	2020-04-13	2020-04-01	2020-06-05	1	1	2.24870699347875	2.24870699347875	32	43	104.537048374824	12.83343447	Monday	4447	12	-53	2020-04-06	2020-03-17	2020-06-25	2020-04-26	7	27	-73	-13	1	1	0	0	1	1	1	1
Cameron, Pennsylvania, US	42023	Pennsylvania	2020-04-14	2020-04-01	2020-06-05	1	1	2.24870699347875	2.24870699347875	39	45.1428571428571	104.537048374824	12.83343447	Tuesday	4447	13	-52	2020-04-06	2020-03-17	2020-06-25	2020-04-26	8	28	-72	-12	1	1	0	0	1	1	1	1
Cameron, Pennsylvania, US	42023	Pennsylvania	2020-04-15	2020-04-01	2020-06-05	1	1	2.24870699347875	2.24870699347875	26	43.8571428571429	104.537048374824	12.83343447	Wednesday	4447	14	-51	2020-04-06	2020-03-17	2020-06-25	2020-04-26	9	29	-71	-11	1	1	0	0	1	1	1	1
Cameron, Pennsylvania, US	42023	Pennsylvania	2020-04-16	2020-04-01	2020-06-05	1	1	2.24870699347875	2.24870699347875	34	43.2857142857143	104.537048374824	12.83343447	Thursday	4447	15	-50	2020-04-06	2020-03-17	2020-06-25	2020-04-26	10	30	-70	-10	1	1	0	0	1	1	1	1
Cameron, Pennsylvania, US	42023	Pennsylvania	2020-04-17	2020-04-01	2020-06-05	1	1	2.24870699347875	2.24870699347875	46	43	104.537048374824	12.83343447	Friday	4447	16	-49	2020-04-06	2020-03-17	2020-06-25	2020-04-26	11	31	-69	-9	1	1	0	0	1	1	1	1
Cameron, Pennsylvania, US	42023	Pennsylvania	2020-04-18	2020-04-01	2020-06-05	1	1	2.24870699347875	2.24870699347875	40	41.5714285714286	104.537048374824	12.83343447	Saturday	4447	17	-48	2020-04-06	2020-03-17	2020-06-25	2020-04-26	12	32	-68	-8	1	1	0	0	1	1	1	1
Cameron, Pennsylvania, US	42023	Pennsylvania	2020-04-19	2020-04-01	2020-06-05	1	1	2.24870699347875	2.24870699347875	57	39.1428571428571	104.537048374824	12.83343447	Sunday	4447	18	-47	2020-04-06	2020-03-17	2020-06-25	2020-04-26	13	33	-67	-7	1	1	0	0	1	1	1	1
Cameron, Pennsylvania, US	42023	Pennsylvania	2020-04-20	2020-04-01	2020-06-05	1	1	2.24870699347875	2.24870699347875	40	40.2857142857143	104.537048374824	12.83343447	Monday	4447	19	-46	2020-04-06	2020-03-17	2020-06-25	2020-04-26	14	34	-66	-6	1	1	0	0	1	1	1	1
Cameron, Pennsylvania, US	42023	Pennsylvania	2020-04-21	2020-04-01	2020-06-05	1	1	2.24870699347875	2.24870699347875	43	40.8571428571429	104.537048374824	12.83343447	Tuesday	4447	20	-45	2020-04-06	2020-03-17	2020-06-25	2020-04-26	15	35	-65	-5	1	1	0	0	1	1	1	1
Cameron, Pennsylvania, US	42023	Pennsylvania	2020-04-22	2020-04-01	2020-06-05	1	1	2.24870699347875	2.24870699347875	32	41.7142857142857	104.537048374824	12.83343447	Wednesday	4447	21	-44	2020-04-06	2020-03-17	2020-06-25	2020-04-26	16	36	-64	-4	1	1	0	0	1	1	1	1
Cameron, Pennsylvania, US	42023	Pennsylvania	2020-04-23	2020-04-01	2020-06-05	1	1	2.24870699347875	2.24870699347875	31	41.2857142857143	104.537048374824	12.83343447	Thursday	4447	22	-43	2020-04-06	2020-03-17	2020-06-25	2020-04-26	17	37	-63	-3	1	1	0	0	1	1	1	1
Cameron, Pennsylvania, US	42023	Pennsylvania	2020-04-24	2020-04-01	2020-06-05	1	1	2.24870699347875	2.24870699347875	19	37.4285714285714	104.537048374824	12.83343447	Friday	4447	23	-42	2020-04-06	2020-03-17	2020-06-25	2020-04-26	18	38	-62	-2	1	1	0	0	1	1	1	1
Cameron, Pennsylvania, US	42023	Pennsylvania	2020-04-25	2020-04-01	2020-06-05	1	1	2.24870699347875	2.24870699347875	39	37.2857142857143	104.537048374824	12.83343447	Saturday	4447	24	-41	2020-04-06	2020-03-17	2020-06-25	2020-04-26	19	39	-61	-1	1	1	0	0	1	1	1	1
Cameron, Pennsylvania, US	42023	Pennsylvania	2020-04-26	2020-04-01	2020-06-05	1	1	2.24870699347875	2.24870699347875	66	38.5714285714286	104.537048374824	12.83343447	Sunday	4447	25	-40	2020-04-06	2020-03-17	2020-06-25	2020-04-26	20	40	-60	0	1	1	0	0	1	1	0	1
Cameron, Pennsylvania, US	42023	Pennsylvania	2020-04-27	2020-04-01	2020-06-05	1	1	2.24870699347875	2.24870699347875	36	38	104.537048374824	12.83343447	Monday	4447	26	-39	2020-04-06	2020-03-17	2020-06-25	2020-04-26	21	41	-59	1	1	1	0	1	1	1	0	1
Cameron, Pennsylvania, US	42023	Pennsylvania	2020-04-28	2020-04-01	2020-06-05	1	1	2.24870699347875	2.24870699347875	24	35.2857142857143	104.537048374824	12.83343447	Tuesday	4447	27	-38	2020-04-06	2020-03-17	2020-06-25	2020-04-26	22	42	-58	2	1	1	0	1	1	1	0	1
Cameron, Pennsylvania, US	42023	Pennsylvania	2020-04-29	2020-04-01	2020-06-05	1	1	2.24870699347875	2.24870699347875	28	34.7142857142857	104.537048374824	12.83343447	Wednesday	4447	28	-37	2020-04-06	2020-03-17	2020-06-25	2020-04-26	23	43	-57	3	1	1	0	1	1	1	0	1
Cameron, Pennsylvania, US	42023	Pennsylvania	2020-04-30	2020-04-01	2020-06-05	1	1	2.24870699347875	2.24870699347875	38	35.7142857142857	104.537048374824	12.83343447	Thursday	4447	29	-36	2020-04-06	2020-03-17	2020-06-25	2020-04-26	24	44	-56	4	1	1	0	1	1	1	0	1
Cameron, Pennsylvania, US	42023	Pennsylvania	2020-05-01	2020-04-01	2020-06-05	1	1	2.24870699347875	2.24870699347875	30	37.2857142857143	104.537048374824	12.83343447	Friday	4447	30	-35	2020-04-06	2020-03-17	2020-06-25	2020-04-26	25	45	-55	5	1	1	0	1	1	1	0	1
Cameron, Pennsylvania, US	42023	Pennsylvania	2020-05-02	2020-04-01	2020-06-05	1	1	2.24870699347875	2.24870699347875	18	34.2857142857143	104.537048374824	12.83343447	Saturday	4447	31	-34	2020-04-06	2020-03-17	2020-06-25	2020-04-26	26	46	-54	6	1	1	0	1	1	1	0	1
Cameron, Pennsylvania, US	42023	Pennsylvania	2020-05-03	2020-04-01	2020-06-05	1	1	2.24870699347875	2.24870699347875	35	29.8571428571429	104.537048374824	12.83343447	Sunday	4447	32	-33	2020-04-06	2020-03-17	2020-06-25	2020-04-26	27	47	-53	7	1	1	0	1	1	1	0	1
Cameron, Pennsylvania, US	42023	Pennsylvania	2020-05-04	2020-04-01	2020-06-05	1	1	2.24870699347875	2.24870699347875	32	29.2857142857143	104.537048374824	12.83343447	Monday	4447	33	-32	2020-04-06	2020-03-17	2020-06-25	2020-04-26	28	48	-52	8	1	1	0	1	1	1	0	1
Cameron, Pennsylvania, US	42023	Pennsylvania	2020-05-05	2020-04-01	2020-06-05	1	1	4.4974139869575	2.56995084969	19	28.5714285714286	104.537048374824	12.83343447	Tuesday	4447	34	-31	2020-04-06	2020-03-17	2020-06-25	2020-04-26	29	49	-51	9	1	1	0	1	1	1	0	1
Cameron, Pennsylvania, US	42023	Pennsylvania	2020-05-06	2020-04-01	2020-06-05	1	1	4.4974139869575	2.89119470590125	29	28.7142857142857	104.537048374824	12.83343447	Wednesday	4447	35	-30	2020-04-06	2020-03-17	2020-06-25	2020-04-26	30	50	-50	10	1	1	0	1	1	1	0	1
Cameron, Pennsylvania, US	42023	Pennsylvania	2020-05-07	2020-04-01	2020-06-05	1	1	4.4974139869575	3.2124385621125	48	30.1428571428571	104.537048374824	12.83343447	Thursday	4447	36	-29	2020-04-06	2020-03-17	2020-06-25	2020-04-26	31	51	-49	11	1	1	0	1	1	1	0	1
Cameron, Pennsylvania, US	42023	Pennsylvania	2020-05-08	2020-04-01	2020-06-05	1	1	4.4974139869575	3.53368241832375	29	30	104.537048374824	12.83343447	Friday	4447	37	-28	2020-04-06	2020-03-17	2020-06-25	2020-04-26	32	52	-48	12	1	1	0	1	1	1	0	1
Cameron, Pennsylvania, US	42023	Pennsylvania	2020-05-09	2020-04-01	2020-06-05	1	1	4.4974139869575	3.854926274535	33	32.1428571428571	104.537048374824	12.83343447	Saturday	4447	38	-27	2020-04-06	2020-03-17	2020-06-25	2020-04-26	33	53	-47	13	1	1	0	1	1	1	0	1
Cameron, Pennsylvania, US	42023	Pennsylvania	2020-05-10	2020-04-01	2020-06-05	1	1	4.4974139869575	4.17617013074625	64	36.2857142857143	104.537048374824	12.83343447	Sunday	4447	39	-26	2020-04-06	2020-03-17	2020-06-25	2020-04-26	34	54	-46	14	1	1	0	1	1	1	0	1
Cameron, Pennsylvania, US	42023	Pennsylvania	2020-05-11	2020-04-01	2020-06-05	1	1	4.4974139869575	4.4974139869575	34	36.5714285714286	104.537048374824	12.83343447	Monday	4447	40	-25	2020-04-06	2020-03-17	2020-06-25	2020-04-26	35	55	-45	15	1	1	0	1	1	1	0	1
Cameron, Pennsylvania, US	42023	Pennsylvania	2020-05-12	2020-04-01	2020-06-05	1	1	4.4974139869575	4.4974139869575	16	36.1428571428571	104.537048374824	12.83343447	Tuesday	4447	41	-24	2020-04-06	2020-03-17	2020-06-25	2020-04-26	36	56	-44	16	1	1	0	1	1	1	0	1
Cameron, Pennsylvania, US	42023	Pennsylvania	2020-05-13	2020-04-01	2020-06-05	1	1	4.4974139869575	4.4974139869575	23	35.2857142857143	104.537048374824	12.83343447	Wednesday	4447	42	-23	2020-04-06	2020-03-17	2020-06-25	2020-04-26	37	57	-43	17	1	1	0	1	1	1	0	1
Cameron, Pennsylvania, US	42023	Pennsylvania	2020-05-14	2020-04-01	2020-06-05	1	1	4.4974139869575	4.4974139869575	27	32.2857142857143	104.537048374824	12.83343447	Thursday	4447	43	-22	2020-04-06	2020-03-17	2020-06-25	2020-04-26	38	58	-42	18	1	1	0	1	1	1	0	1
Cameron, Pennsylvania, US	42023	Pennsylvania	2020-05-15	2020-04-01	2020-06-05	1	1	4.4974139869575	4.4974139869575	29	32.2857142857143	104.537048374824	12.83343447	Friday	4447	44	-21	2020-04-06	2020-03-17	2020-06-25	2020-04-26	39	59	-41	19	1	1	0	1	1	1	0	1
Cameron, Pennsylvania, US	42023	Pennsylvania	2020-05-16	2020-04-01	2020-06-05	1	1	4.4974139869575	4.4974139869575	15	29.7142857142857	104.537048374824	12.83343447	Saturday	4447	45	-20	2020-04-06	2020-03-17	2020-06-25	2020-04-26	40	60	-40	20	1	1	0	1	1	1	0	1
Cameron, Pennsylvania, US	42023	Pennsylvania	2020-05-17	2020-04-01	2020-06-05	1	1	4.4974139869575	4.4974139869575	32	25.1428571428571	104.537048374824	12.83343447	Sunday	4447	46	-19	2020-04-06	2020-03-17	2020-06-25	2020-04-26	41	61	-39	21	1	1	0	1	1	1	0	1
Cameron, Pennsylvania, US	42023	Pennsylvania	2020-05-18	2020-04-01	2020-06-05	1	1	4.4974139869575	4.4974139869575	21	23.2857142857143	104.537048374824	12.83343447	Monday	4447	47	-18	2020-04-06	2020-03-17	2020-06-25	2020-04-26	42	62	-38	22	1	1	0	1	1	1	0	1
Cameron, Pennsylvania, US	42023	Pennsylvania	2020-05-19	2020-04-01	2020-06-05	1	1	4.4974139869575	4.4974139869575	30	25.2857142857143	104.537048374824	12.83343447	Tuesday	4447	48	-17	2020-04-06	2020-03-17	2020-06-25	2020-04-26	43	63	-37	23	1	1	0	1	1	1	0	1
Cameron, Pennsylvania, US	42023	Pennsylvania	2020-05-20	2020-04-01	2020-06-05	1	1	4.4974139869575	4.4974139869575	18	24.5714285714286	104.537048374824	12.83343447	Wednesday	4447	49	-16	2020-04-06	2020-03-17	2020-06-25	2020-04-26	44	64	-36	24	1	1	0	1	1	1	0	1
Cameron, Pennsylvania, US	42023	Pennsylvania	2020-05-21	2020-04-01	2020-06-05	1	1	4.4974139869575	4.4974139869575	40	26.4285714285714	104.537048374824	12.83343447	Thursday	4447	50	-15	2020-04-06	2020-03-17	2020-06-25	2020-04-26	45	65	-35	25	1	1	0	1	1	1	0	1
Cameron, Pennsylvania, US	42023	Pennsylvania	2020-05-22	2020-04-01	2020-06-05	1	1	4.4974139869575	4.4974139869575	21	25.2857142857143	104.537048374824	12.83343447	Friday	4447	51	-14	2020-04-06	2020-03-17	2020-06-25	2020-04-26	46	66	-34	26	1	1	0	1	1	1	0	1
Cameron, Pennsylvania, US	42023	Pennsylvania	2020-05-23	2020-04-01	2020-06-05	1	1	4.4974139869575	4.4974139869575	28	27.1428571428571	104.537048374824	12.83343447	Saturday	4447	52	-13	2020-04-06	2020-03-17	2020-06-25	2020-04-26	47	67	-33	27	1	1	0	1	1	1	0	1
Cameron, Pennsylvania, US	42023	Pennsylvania	2020-05-24	2020-04-01	2020-06-05	1	1	4.4974139869575	4.4974139869575	29	26.7142857142857	104.537048374824	12.83343447	Sunday	4447	53	-12	2020-04-06	2020-03-17	2020-06-25	2020-04-26	48	68	-32	28	1	1	0	1	1	1	0	1
Cameron, Pennsylvania, US	42023	Pennsylvania	2020-05-25	2020-04-01	2020-06-05	1	1	4.4974139869575	4.4974139869575	29	27.8571428571429	104.537048374824	12.83343447	Monday	4447	54	-11	2020-04-06	2020-03-17	2020-06-25	2020-04-26	49	69	-31	29	1	1	0	1	1	1	0	1
Cameron, Pennsylvania, US	42023	Pennsylvania	2020-05-26	2020-04-01	2020-06-05	1	1	4.4974139869575	4.4974139869575	32	28.1428571428571	104.537048374824	12.83343447	Tuesday	4447	55	-10	2020-04-06	2020-03-17	2020-06-25	2020-04-26	50	70	-30	30	1	1	0	1	1	1	0	1
Cameron, Pennsylvania, US	42023	Pennsylvania	2020-05-27	2020-04-01	2020-06-05	1	1	4.4974139869575	4.4974139869575	23	28.8571428571429	104.537048374824	12.83343447	Wednesday	4447	56	-9	2020-04-06	2020-03-17	2020-06-25	2020-04-26	51	71	-29	31	1	1	0	1	1	1	0	1
Cameron, Pennsylvania, US	42023	Pennsylvania	2020-05-28	2020-04-01	2020-06-05	1	1	4.4974139869575	4.4974139869575	18	25.7142857142857	104.537048374824	12.83343447	Thursday	4447	57	-8	2020-04-06	2020-03-17	2020-06-25	2020-04-26	52	72	-28	32	1	1	0	1	1	1	0	1
Cameron, Pennsylvania, US	42023	Pennsylvania	2020-05-29	2020-04-01	2020-06-05	1	1	4.4974139869575	4.4974139869575	27	26.5714285714286	104.537048374824	12.83343447	Friday	4447	58	-7	2020-04-06	2020-03-17	2020-06-25	2020-04-26	53	73	-27	33	1	1	0	1	1	1	0	1
Cameron, Pennsylvania, US	42023	Pennsylvania	2020-05-30	2020-04-01	2020-06-05	1	1	4.4974139869575	4.4974139869575	18	25.1428571428571	104.537048374824	12.83343447	Saturday	4447	59	-6	2020-04-06	2020-03-17	2020-06-25	2020-04-26	54	74	-26	34	1	1	0	1	1	1	0	1
Cameron, Pennsylvania, US	42023	Pennsylvania	2020-05-31	2020-04-01	2020-06-05	1	1	4.4974139869575	4.4974139869575	29	25.1428571428571	104.537048374824	12.83343447	Sunday	4447	60	-5	2020-04-06	2020-03-17	2020-06-25	2020-04-26	55	75	-25	35	1	1	0	1	1	1	0	1
Cameron, Pennsylvania, US	42023	Pennsylvania	2020-06-01	2020-04-01	2020-06-05	1	1	4.4974139869575	4.4974139869575	30	25.2857142857143	104.537048374824	12.83343447	Monday	4447	61	-4	2020-04-06	2020-03-17	2020-06-25	2020-04-26	56	76	-24	36	1	1	0	1	1	1	0	1
Cameron, Pennsylvania, US	42023	Pennsylvania	2020-06-02	2020-04-01	2020-06-05	1	1	4.4974139869575	4.4974139869575	32	25.2857142857143	104.537048374824	12.83343447	Tuesday	4447	62	-3	2020-04-06	2020-03-17	2020-06-25	2020-04-26	57	77	-23	37	1	1	0	1	1	1	0	1
Cameron, Pennsylvania, US	42023	Pennsylvania	2020-06-03	2020-04-01	2020-06-05	1	1	4.4974139869575	4.4974139869575	31	26.4285714285714	104.537048374824	12.83343447	Wednesday	4447	63	-2	2020-04-06	2020-03-17	2020-06-25	2020-04-26	58	78	-22	38	1	1	0	1	1	1	0	1
Cameron, Pennsylvania, US	42023	Pennsylvania	2020-06-04	2020-04-01	2020-06-05	1	1	4.4974139869575	4.4974139869575	18	26.4285714285714	104.537048374824	12.83343447	Thursday	4447	64	-1	2020-04-06	2020-03-17	2020-06-25	2020-04-26	59	79	-21	39	1	1	0	1	1	1	0	1
Cameron, Pennsylvania, US	42023	Pennsylvania	2020-06-05	2020-04-01	2020-06-05	0	1	4.4974139869575	4.4974139869575	19	25.2857142857143	104.537048374824	12.83343447	Friday	4447	65	0	2020-04-06	2020-03-17	2020-06-25	2020-04-26	60	80	-20	40	1	1	0	1	1	1	0	1
Cameron, Pennsylvania, US	42023	Pennsylvania	2020-06-06	2020-04-01	2020-06-05	0	1	4.4974139869575	4.4974139869575	25	26.2857142857143	104.537048374824	12.83343447	Saturday	4447	66	1	2020-04-06	2020-03-17	2020-06-25	2020-04-26	61	81	-19	41	1	1	0	1	1	1	0	1
Cameron, Pennsylvania, US	42023	Pennsylvania	2020-06-07	2020-04-01	2020-06-05	0	1	4.4974139869575	4.4974139869575	18	24.7142857142857	104.537048374824	12.83343447	Sunday	4447	67	2	2020-04-06	2020-03-17	2020-06-25	2020-04-26	62	82	-18	42	1	1	0	1	1	1	0	1
Cameron, Pennsylvania, US	42023	Pennsylvania	2020-06-08	2020-04-01	2020-06-05	0	1	4.4974139869575	4.4974139869575	21	23.4285714285714	104.537048374824	12.83343447	Monday	4447	68	3	2020-04-06	2020-03-17	2020-06-25	2020-04-26	63	83	-17	43	1	1	0	1	1	1	0	1
Cameron, Pennsylvania, US	42023	Pennsylvania	2020-06-09	2020-04-01	2020-06-05	0	1	4.4974139869575	4.4974139869575	18	21.4285714285714	104.537048374824	12.83343447	Tuesday	4447	69	4	2020-04-06	2020-03-17	2020-06-25	2020-04-26	64	84	-16	44	1	1	0	1	1	1	0	1
Cameron, Pennsylvania, US	42023	Pennsylvania	2020-06-10	2020-04-01	2020-06-05	0	1	4.4974139869575	4.4974139869575	29	21.1428571428571	104.537048374824	12.83343447	Wednesday	4447	70	5	2020-04-06	2020-03-17	2020-06-25	2020-04-26	65	85	-15	45	1	1	0	1	1	1	0	1
Cameron, Pennsylvania, US	42023	Pennsylvania	2020-06-11	2020-04-01	2020-06-05	0	1	4.4974139869575	4.4974139869575	41	24.4285714285714	104.537048374824	12.83343447	Thursday	4447	71	6	2020-04-06	2020-03-17	2020-06-25	2020-04-26	66	86	-14	46	1	1	0	1	1	1	0	1
Cameron, Pennsylvania, US	42023	Pennsylvania	2020-06-12	2020-04-01	2020-06-05	0	1	4.4974139869575	4.4974139869575	25	25.2857142857143	104.537048374824	12.83343447	Friday	4447	72	7	2020-04-06	2020-03-17	2020-06-25	2020-04-26	67	87	-13	47	1	1	0	1	1	1	0	1
Cameron, Pennsylvania, US	42023	Pennsylvania	2020-06-13	2020-04-01	2020-06-05	0	1	4.4974139869575	4.4974139869575	27	25.5714285714286	104.537048374824	12.83343447	Saturday	4447	73	8	2020-04-06	2020-03-17	2020-06-25	2020-04-26	68	88	-12	48	1	1	0	1	1	1	0	1
Cameron, Pennsylvania, US	42023	Pennsylvania	2020-06-14	2020-04-01	2020-06-05	0	1	4.4974139869575	4.4974139869575	40	28.7142857142857	104.537048374824	12.83343447	Sunday	4447	74	9	2020-04-06	2020-03-17	2020-06-25	2020-04-26	69	89	-11	49	1	1	0	1	1	1	0	1
Cameron, Pennsylvania, US	42023	Pennsylvania	2020-06-15	2020-04-01	2020-06-05	0	1	4.4974139869575	4.4974139869575	35	30.7142857142857	104.537048374824	12.83343447	Monday	4447	75	10	2020-04-06	2020-03-17	2020-06-25	2020-04-26	70	90	-10	50	1	1	0	1	1	1	0	1
Cameron, Pennsylvania, US	42023	Pennsylvania	2020-06-16	2020-04-01	2020-06-05	0	1	4.4974139869575	4.4974139869575	32	32.7142857142857	104.537048374824	12.83343447	Tuesday	4447	76	11	2020-04-06	2020-03-17	2020-06-25	2020-04-26	71	91	-9	51	1	1	0	1	1	1	0	1
Cameron, Pennsylvania, US	42023	Pennsylvania	2020-06-17	2020-04-01	2020-06-05	0	1	4.4974139869575	4.4974139869575	30	32.8571428571429	104.537048374824	12.83343447	Wednesday	4447	77	12	2020-04-06	2020-03-17	2020-06-25	2020-04-26	72	92	-8	52	1	1	0	1	1	1	0	1
Cameron, Pennsylvania, US	42023	Pennsylvania	2020-06-18	2020-04-01	2020-06-05	0	1	4.4974139869575	4.4974139869575	26	30.7142857142857	104.537048374824	12.83343447	Thursday	4447	78	13	2020-04-06	2020-03-17	2020-06-25	2020-04-26	73	93	-7	53	1	1	0	1	1	1	0	1
Cameron, Pennsylvania, US	42023	Pennsylvania	2020-06-19	2020-04-01	2020-06-05	0	1	4.4974139869575	4.4974139869575	30	31.4285714285714	104.537048374824	12.83343447	Friday	4447	79	14	2020-04-06	2020-03-17	2020-06-25	2020-04-26	74	94	-6	54	1	1	0	1	1	1	0	1
Cameron, Pennsylvania, US	42023	Pennsylvania	2020-06-20	2020-04-01	2020-06-05	0	1	4.4974139869575	4.4974139869575	32	32.1428571428571	104.537048374824	12.83343447	Saturday	4447	80	15	2020-04-06	2020-03-17	2020-06-25	2020-04-26	75	95	-5	55	1	1	0	1	1	1	0	1
Cameron, Pennsylvania, US	42023	Pennsylvania	2020-06-21	2020-04-01	2020-06-05	0	1	4.4974139869575	4.4974139869575	32	31	104.537048374824	12.83343447	Sunday	4447	81	16	2020-04-06	2020-03-17	2020-06-25	2020-04-26	76	96	-4	56	1	1	0	1	1	1	0	1
Cameron, Pennsylvania, US	42023	Pennsylvania	2020-06-22	2020-04-01	2020-06-05	0	1	4.4974139869575	4.4974139869575	31	30.4285714285714	104.537048374824	12.83343447	Monday	4447	82	17	2020-04-06	2020-03-17	2020-06-25	2020-04-26	77	97	-3	57	1	1	0	1	1	1	0	1
Cameron, Pennsylvania, US	42023	Pennsylvania	2020-06-23	2020-04-01	2020-06-05	0	1	4.4974139869575	4.4974139869575	27	29.7142857142857	104.537048374824	12.83343447	Tuesday	4447	83	18	2020-04-06	2020-03-17	2020-06-25	2020-04-26	78	98	-2	58	1	1	0	1	1	1	0	1
Cameron, Pennsylvania, US	42023	Pennsylvania	2020-06-24	2020-04-01	2020-06-05	0	1	4.4974139869575	4.4974139869575	26	29.1428571428571	104.537048374824	12.83343447	Wednesday	4447	84	19	2020-04-06	2020-03-17	2020-06-25	2020-04-26	79	99	-1	59	1	1	0	1	1	1	0	1
Cameron, Pennsylvania, US	42023	Pennsylvania	2020-06-25	2020-04-01	2020-06-05	0	1	4.4974139869575	4.4974139869575	23	28.7142857142857	104.537048374824	12.83343447	Thursday	4447	85	20	2020-04-06	2020-03-17	2020-06-25	2020-04-26	80	100	0	60	1	1	0	1	0	1	0	1
Cameron, Pennsylvania, US	42023	Pennsylvania	2020-06-26	2020-04-01	2020-06-05	0	1	4.4974139869575	4.4974139869575	26	28.1428571428571	104.537048374824	12.83343447	Friday	4447	86	21	2020-04-06	2020-03-17	2020-06-25	2020-04-26	81	101	1	61	1	1	1	1	0	1	0	1
Cameron, Pennsylvania, US	42023	Pennsylvania	2020-06-27	2020-04-01	2020-06-05	0	1	6.74612098043625	4.81865784316875	30	27.8571428571429	104.537048374824	12.83343447	Saturday	4447	87	22	2020-04-06	2020-03-17	2020-06-25	2020-04-26	82	102	2	62	1	1	1	1	0	1	0	1
Cameron, Pennsylvania, US	42023	Pennsylvania	2020-06-28	2020-04-01	2020-06-05	0	1	6.74612098043625	5.13990169938	32	27.8571428571429	104.537048374824	12.83343447	Sunday	4447	88	23	2020-04-06	2020-03-17	2020-06-25	2020-04-26	83	103	3	63	1	1	1	1	0	1	0	1
Cameron, Pennsylvania, US	42023	Pennsylvania	2020-06-29	2020-04-01	2020-06-05	0	1	6.74612098043625	5.46114555559125	44	29.7142857142857	104.537048374824	12.83343447	Monday	4447	89	24	2020-04-06	2020-03-17	2020-06-25	2020-04-26	84	104	4	64	1	1	1	1	0	1	0	1
Cameron, Pennsylvania, US	42023	Pennsylvania	2020-06-30	2020-04-01	2020-06-05	0	1	6.74612098043625	5.7823894118025	34	30.7142857142857	104.537048374824	12.83343447	Tuesday	4447	90	25	2020-04-06	2020-03-17	2020-06-25	2020-04-26	85	105	5	65	1	1	1	1	0	1	0	1
Cameron, Pennsylvania, US	42023	Pennsylvania	2020-07-01	2020-04-01	2020-06-05	0	1	6.74612098043625	6.10363326801375	33	31.7142857142857	104.537048374824	12.83343447	Wednesday	4447	91	26	2020-04-06	2020-03-17	2020-06-25	2020-04-26	86	106	6	66	1	1	1	1	0	1	0	1
Cameron, Pennsylvania, US	42023	Pennsylvania	2020-07-02	2020-04-01	2020-06-05	0	1	6.74612098043625	6.424877124225	26	32.1428571428571	104.537048374824	12.83343447	Thursday	4447	92	27	2020-04-06	2020-03-17	2020-06-25	2020-04-26	87	107	7	67	1	1	1	1	0	1	0	1
Cameron, Pennsylvania, US	42023	Pennsylvania	2020-07-03	2020-04-01	2020-06-05	0	1	6.74612098043625	6.74612098043625	30	32.7142857142857	104.537048374824	12.83343447	Friday	4447	93	28	2020-04-06	2020-03-17	2020-06-25	2020-04-26	88	108	8	68	1	1	1	1	0	1	0	1
Cameron, Pennsylvania, US	42023	Pennsylvania	2020-07-04	2020-04-01	2020-06-05	0	1	8.994827973915	7.0673648366475	30	32.7142857142857	104.537048374824	12.83343447	Saturday	4447	94	29	2020-04-06	2020-03-17	2020-06-25	2020-04-26	89	109	9	69	1	1	1	1	0	1	0	1
Cameron, Pennsylvania, US	42023	Pennsylvania	2020-07-05	2020-04-01	2020-06-05	0	1	8.994827973915	7.38860869285875	38	33.5714285714286	104.537048374824	12.83343447	Sunday	4447	95	30	2020-04-06	2020-03-17	2020-06-25	2020-04-26	90	110	10	70	1	1	1	1	0	1	0	1
Campbell, Tennessee, US	47013	Tennessee	2020-03-01	2020-04-02	2020-05-01	1	0	0	3.11461794019934	33	27.8571428571429	119.812002852672	84.79121942	Sunday	39842	-32	-61	2020-04-07	2020-03-18	2020-05-21	2020-03-22	-37	-17	-81	-21	0	0	0	0	1	0	1	0
Campbell, Tennessee, US	47013	Tennessee	2020-03-02	2020-04-02	2020-05-01	1	0	0	3.11461794019934	17	27.1428571428571	119.812002852672	84.79121942	Monday	39842	-31	-60	2020-04-07	2020-03-18	2020-05-21	2020-03-22	-36	-16	-80	-20	0	0	0	0	1	0	1	0
Campbell, Tennessee, US	47013	Tennessee	2020-03-03	2020-04-02	2020-05-01	1	0	0	3.11461794019934	16	26.1428571428571	119.812002852672	84.79121942	Tuesday	39842	-30	-59	2020-04-07	2020-03-18	2020-05-21	2020-03-22	-35	-15	-79	-19	0	0	0	0	1	0	1	0
Campbell, Tennessee, US	47013	Tennessee	2020-03-04	2020-04-02	2020-05-01	1	0	0	3.11461794019934	14	24.7142857142857	119.812002852672	84.79121942	Wednesday	39842	-29	-58	2020-04-07	2020-03-18	2020-05-21	2020-03-22	-34	-14	-78	-18	0	0	0	0	1	0	1	0
Campbell, Tennessee, US	47013	Tennessee	2020-03-05	2020-04-02	2020-05-01	1	0	0	2.07641196013289	12	22.4285714285714	119.812002852672	84.79121942	Thursday	39842	-28	-57	2020-04-07	2020-03-18	2020-05-21	2020-03-22	-33	-13	-77	-17	0	0	0	0	1	0	1	0
Campbell, Tennessee, US	47013	Tennessee	2020-03-06	2020-04-02	2020-05-01	1	0	0	1.03820598006645	17	20	119.812002852672	84.79121942	Friday	39842	-27	-56	2020-04-07	2020-03-18	2020-05-21	2020-03-22	-32	-12	-76	-16	0	0	0	0	1	0	1	0
Campbell, Tennessee, US	47013	Tennessee	2020-03-07	2020-04-02	2020-05-01	1	0	0	0	32	20.1428571428571	119.812002852672	84.79121942	Saturday	39842	-26	-55	2020-04-07	2020-03-18	2020-05-21	2020-03-22	-31	-11	-75	-15	0	0	0	0	1	0	1	0
Campbell, Tennessee, US	47013	Tennessee	2020-03-08	2020-04-02	2020-05-01	1	0	0	0	43	21.5714285714286	119.812002852672	84.79121942	Sunday	39842	-25	-54	2020-04-07	2020-03-18	2020-05-21	2020-03-22	-30	-10	-74	-14	0	0	0	0	1	0	1	0
Campbell, Tennessee, US	47013	Tennessee	2020-03-09	2020-04-02	2020-05-01	1	0	0	0	16	21.4285714285714	119.812002852672	84.79121942	Monday	39842	-24	-53	2020-04-07	2020-03-18	2020-05-21	2020-03-22	-29	-9	-73	-13	0	0	0	0	1	0	1	0
Campbell, Tennessee, US	47013	Tennessee	2020-03-10	2020-04-02	2020-05-01	1	0	0	0	17	21.5714285714286	119.812002852672	84.79121942	Tuesday	39842	-23	-52	2020-04-07	2020-03-18	2020-05-21	2020-03-22	-28	-8	-72	-12	0	0	0	0	1	0	1	0
Campbell, Tennessee, US	47013	Tennessee	2020-03-11	2020-04-02	2020-05-01	1	0	0	0	17	22	119.812002852672	84.79121942	Wednesday	39842	-22	-51	2020-04-07	2020-03-18	2020-05-21	2020-03-22	-27	-7	-71	-11	0	0	0	0	1	0	1	0
Campbell, Tennessee, US	47013	Tennessee	2020-03-12	2020-04-02	2020-05-01	1	0	0	0	16	22.5714285714286	119.812002852672	84.79121942	Thursday	39842	-21	-50	2020-04-07	2020-03-18	2020-05-21	2020-03-22	-26	-6	-70	-10	0	0	0	0	1	0	1	0
Campbell, Tennessee, US	47013	Tennessee	2020-03-13	2020-04-02	2020-05-01	1	0	0	0	14	22.1428571428571	119.812002852672	84.79121942	Friday	39842	-20	-49	2020-04-07	2020-03-18	2020-05-21	2020-03-22	-25	-5	-69	-9	0	0	0	0	1	0	1	0
Campbell, Tennessee, US	47013	Tennessee	2020-03-14	2020-04-02	2020-05-01	1	0	0.25099141609357	0.0358559165847957	34	22.4285714285714	119.812002852672	84.79121942	Saturday	39842	-19	-48	2020-04-07	2020-03-18	2020-05-21	2020-03-22	-24	-4	-68	-8	0	0	0	0	1	0	1	0
Campbell, Tennessee, US	47013	Tennessee	2020-03-15	2020-04-02	2020-05-01	1	0	0.25099141609357	0.0717118331695913	50	23.4285714285714	119.812002852672	84.79121942	Sunday	39842	-18	-47	2020-04-07	2020-03-18	2020-05-21	2020-03-22	-23	-3	-67	-7	0	0	0	0	1	0	1	0
Campbell, Tennessee, US	47013	Tennessee	2020-03-16	2020-04-02	2020-05-01	1	0	0.25099141609357	0.107567749754387	15	23.2857142857143	119.812002852672	84.79121942	Monday	39842	-17	-46	2020-04-07	2020-03-18	2020-05-21	2020-03-22	-22	-2	-66	-6	0	0	0	0	1	0	1	0
Campbell, Tennessee, US	47013	Tennessee	2020-03-17	2020-04-02	2020-05-01	1	0	0.25099141609357	0.143423666339183	26	24.5714285714286	119.812002852672	84.79121942	Tuesday	39842	-16	-45	2020-04-07	2020-03-18	2020-05-21	2020-03-22	-21	-1	-65	-5	0	0	0	0	1	0	1	0
Campbell, Tennessee, US	47013	Tennessee	2020-03-18	2020-04-02	2020-05-01	1	0	0.25099141609357	0.179279582923978	22	25.2857142857143	119.812002852672	84.79121942	Wednesday	39842	-15	-44	2020-04-07	2020-03-18	2020-05-21	2020-03-22	-20	0	-64	-4	0	0	0	0	1	0	1	0
Campbell, Tennessee, US	47013	Tennessee	2020-03-19	2020-04-02	2020-05-01	1	0	0.25099141609357	0.215135499508774	22	26.1428571428571	119.812002852672	84.79121942	Thursday	39842	-14	-43	2020-04-07	2020-03-18	2020-05-21	2020-03-22	-19	1	-63	-3	0	1	0	0	1	0	1	1
Campbell, Tennessee, US	47013	Tennessee	2020-03-20	2020-04-02	2020-05-01	1	0	0.25099141609357	0.25099141609357	31	28.5714285714286	119.812002852672	84.79121942	Friday	39842	-13	-42	2020-04-07	2020-03-18	2020-05-21	2020-03-22	-18	2	-62	-2	0	1	0	0	1	0	1	1
Campbell, Tennessee, US	47013	Tennessee	2020-03-21	2020-04-02	2020-05-01	1	0	0.501982832187139	0.286847332678365	48	30.5714285714286	119.812002852672	84.79121942	Saturday	39842	-12	-41	2020-04-07	2020-03-18	2020-05-21	2020-03-22	-17	3	-61	-1	0	1	0	0	1	0	1	1
Campbell, Tennessee, US	47013	Tennessee	2020-03-22	2020-04-02	2020-05-01	1	0	0.501982832187139	0.322703249263161	58	31.7142857142857	119.812002852672	84.79121942	Sunday	39842	-11	-40	2020-04-07	2020-03-18	2020-05-21	2020-03-22	-16	4	-60	0	0	1	0	0	1	0	0	1
Campbell, Tennessee, US	47013	Tennessee	2020-03-23	2020-04-02	2020-05-01	1	0	0.501982832187139	0.358559165847957	35	34.5714285714286	119.812002852672	84.79121942	Monday	39842	-10	-39	2020-04-07	2020-03-18	2020-05-21	2020-03-22	-15	5	-59	1	0	1	0	1	1	0	0	1
Campbell, Tennessee, US	47013	Tennessee	2020-03-24	2020-04-02	2020-05-01	1	0	0.501982832187139	0.394415082432752	40	36.5714285714286	119.812002852672	84.79121942	Tuesday	39842	-9	-38	2020-04-07	2020-03-18	2020-05-21	2020-03-22	-14	6	-58	2	0	1	0	1	1	0	0	1
Campbell, Tennessee, US	47013	Tennessee	2020-03-25	2020-04-02	2020-05-01	1	0	0.501982832187139	0.430270999017548	42	39.4285714285714	119.812002852672	84.79121942	Wednesday	39842	-8	-37	2020-04-07	2020-03-18	2020-05-21	2020-03-22	-13	7	-57	3	0	1	0	1	1	0	0	1
Campbell, Tennessee, US	47013	Tennessee	2020-03-26	2020-04-02	2020-05-01	1	0	0.501982832187139	0.466126915602344	32	40.8571428571429	119.812002852672	84.79121942	Thursday	39842	-7	-36	2020-04-07	2020-03-18	2020-05-21	2020-03-22	-12	8	-56	4	0	1	0	1	1	0	0	1
Campbell, Tennessee, US	47013	Tennessee	2020-03-27	2020-04-02	2020-05-01	1	0	1.00396566437428	0.573694665356731	29	40.5714285714286	119.812002852672	84.79121942	Friday	39842	-6	-35	2020-04-07	2020-03-18	2020-05-21	2020-03-22	-11	9	-55	5	0	1	0	1	1	0	0	1
Campbell, Tennessee, US	47013	Tennessee	2020-03-28	2020-04-02	2020-05-01	1	0	1.00396566437428	0.645406498526322	44	40	119.812002852672	84.79121942	Saturday	39842	-5	-34	2020-04-07	2020-03-18	2020-05-21	2020-03-22	-10	10	-54	6	0	1	0	1	1	0	0	1
Campbell, Tennessee, US	47013	Tennessee	2020-03-29	2020-04-02	2020-05-01	1	0	1.00396566437428	0.717118331695913	61	40.4285714285714	119.812002852672	84.79121942	Sunday	39842	-4	-33	2020-04-07	2020-03-18	2020-05-21	2020-03-22	-9	11	-53	7	0	1	0	1	1	0	0	1
Campbell, Tennessee, US	47013	Tennessee	2020-03-30	2020-04-02	2020-05-01	1	0	1.00396566437428	0.788830164865505	40	41.1428571428571	119.812002852672	84.79121942	Monday	39842	-3	-32	2020-04-07	2020-03-18	2020-05-21	2020-03-22	-8	12	-52	8	0	1	0	1	1	0	0	1
Campbell, Tennessee, US	47013	Tennessee	2020-03-31	2020-04-02	2020-05-01	1	0	1.00396566437428	0.860541998035096	48	42.2857142857143	119.812002852672	84.79121942	Tuesday	39842	-2	-31	2020-04-07	2020-03-18	2020-05-21	2020-03-22	-7	13	-51	9	0	1	0	1	1	0	0	1
Campbell, Tennessee, US	47013	Tennessee	2020-04-01	2020-04-02	2020-05-01	1	0	1.00396566437428	0.932253831204687	38	41.7142857142857	119.812002852672	84.79121942	Wednesday	39842	-1	-30	2020-04-07	2020-03-18	2020-05-21	2020-03-22	-6	14	-50	10	0	1	0	1	1	0	0	1
Campbell, Tennessee, US	47013	Tennessee	2020-04-02	2020-04-02	2020-05-01	1	0	1.00396566437428	1.00396566437428	28	41.1428571428571	119.812002852672	84.79121942	Thursday	39842	0	-29	2020-04-07	2020-03-18	2020-05-21	2020-03-22	-5	15	-49	11	0	1	0	1	1	0	0	1
Campbell, Tennessee, US	47013	Tennessee	2020-04-03	2020-04-02	2020-05-01	1	1	1.00396566437428	1.00396566437428	32	41.5714285714286	119.812002852672	84.79121942	Friday	39842	1	-28	2020-04-07	2020-03-18	2020-05-21	2020-03-22	-4	16	-48	12	0	1	0	1	1	0	0	1
Campbell, Tennessee, US	47013	Tennessee	2020-04-04	2020-04-02	2020-05-01	1	1	1.25495708046785	1.03982158095907	51	42.5714285714286	119.812002852672	84.79121942	Saturday	39842	2	-27	2020-04-07	2020-03-18	2020-05-21	2020-03-22	-3	17	-47	13	0	1	0	1	1	0	0	1
Campbell, Tennessee, US	47013	Tennessee	2020-04-05	2020-04-02	2020-05-01	1	1	1.25495708046785	1.07567749754387	60	42.4285714285714	119.812002852672	84.79121942	Sunday	39842	3	-26	2020-04-07	2020-03-18	2020-05-21	2020-03-22	-2	18	-46	14	0	1	0	1	1	0	0	1
Campbell, Tennessee, US	47013	Tennessee	2020-04-06	2020-04-02	2020-05-01	1	1	1.25495708046785	1.11153341412867	41	42.5714285714286	119.812002852672	84.79121942	Monday	39842	4	-25	2020-04-07	2020-03-18	2020-05-21	2020-03-22	-1	19	-45	15	0	1	0	1	1	0	0	1
Campbell, Tennessee, US	47013	Tennessee	2020-04-07	2020-04-02	2020-05-01	1	1	1.50594849656142	1.18324524729826	38	41.1428571428571	119.812002852672	84.79121942	Tuesday	39842	5	-24	2020-04-07	2020-03-18	2020-05-21	2020-03-22	0	20	-44	16	0	1	0	1	1	0	0	1
Campbell, Tennessee, US	47013	Tennessee	2020-04-08	2020-04-02	2020-05-01	1	1	1.50594849656142	1.25495708046785	38	41.1428571428571	119.812002852672	84.79121942	Wednesday	39842	6	-23	2020-04-07	2020-03-18	2020-05-21	2020-03-22	1	21	-43	17	1	1	0	1	1	1	0	1
Campbell, Tennessee, US	47013	Tennessee	2020-04-09	2020-04-02	2020-05-01	1	1	2.25892274484213	1.43423666339183	36	42.2857142857143	119.812002852672	84.79121942	Thursday	39842	7	-22	2020-04-07	2020-03-18	2020-05-21	2020-03-22	2	22	-42	18	1	1	0	1	1	1	0	1
Campbell, Tennessee, US	47013	Tennessee	2020-04-10	2020-04-02	2020-05-01	1	1	2.5099141609357	1.6493721629006	37	43	119.812002852672	84.79121942	Friday	39842	8	-21	2020-04-07	2020-03-18	2020-05-21	2020-03-22	3	23	-41	19	1	1	0	1	1	1	0	1
Campbell, Tennessee, US	47013	Tennessee	2020-04-11	2020-04-02	2020-05-01	1	1	2.5099141609357	1.82865174582458	49	42.7142857142857	119.812002852672	84.79121942	Saturday	39842	9	-20	2020-04-07	2020-03-18	2020-05-21	2020-03-22	4	24	-40	20	1	1	0	1	1	1	0	1
Campbell, Tennessee, US	47013	Tennessee	2020-04-12	2020-04-02	2020-05-01	1	1	2.5099141609357	2.00793132874856	73	44.5714285714286	119.812002852672	84.79121942	Sunday	39842	10	-19	2020-04-07	2020-03-18	2020-05-21	2020-03-22	5	25	-39	21	1	1	0	1	1	1	0	1
Campbell, Tennessee, US	47013	Tennessee	2020-04-13	2020-04-02	2020-05-01	1	1	2.76090557702927	2.22306682825733	45	45.1428571428571	119.812002852672	84.79121942	Monday	39842	11	-18	2020-04-07	2020-03-18	2020-05-21	2020-03-22	6	26	-38	22	1	1	0	1	1	1	0	1
Campbell, Tennessee, US	47013	Tennessee	2020-04-14	2020-04-02	2020-05-01	1	1	3.01189699312284	2.4382023277661	30	44	119.812002852672	84.79121942	Tuesday	39842	12	-17	2020-04-07	2020-03-18	2020-05-21	2020-03-22	7	27	-37	23	1	1	0	1	1	1	0	1
Campbell, Tennessee, US	47013	Tennessee	2020-04-15	2020-04-02	2020-05-01	1	1	3.01189699312284	2.65333782727488	34	43.4285714285714	119.812002852672	84.79121942	Wednesday	39842	13	-16	2020-04-07	2020-03-18	2020-05-21	2020-03-22	8	28	-36	24	1	1	0	1	1	1	0	1
Campbell, Tennessee, US	47013	Tennessee	2020-04-16	2020-04-02	2020-05-01	1	1	3.01189699312284	2.76090557702927	33	43	119.812002852672	84.79121942	Thursday	39842	14	-15	2020-04-07	2020-03-18	2020-05-21	2020-03-22	9	29	-35	25	1	1	0	1	1	1	0	1
Campbell, Tennessee, US	47013	Tennessee	2020-04-17	2020-04-02	2020-05-01	1	1	3.01189699312284	2.83261741019886	33	42.4285714285714	119.812002852672	84.79121942	Friday	39842	15	-14	2020-04-07	2020-03-18	2020-05-21	2020-03-22	10	30	-34	26	1	1	0	1	1	1	0	1
Campbell, Tennessee, US	47013	Tennessee	2020-04-18	2020-04-02	2020-05-01	1	1	3.2628884092164	2.94018515995324	41	41.2857142857143	119.812002852672	84.79121942	Saturday	39842	16	-13	2020-04-07	2020-03-18	2020-05-21	2020-03-22	11	31	-33	27	1	1	0	1	1	1	0	1
Campbell, Tennessee, US	47013	Tennessee	2020-04-19	2020-04-02	2020-05-01	1	1	3.01189699312284	3.01189699312284	60	39.4285714285714	119.812002852672	84.79121942	Sunday	39842	17	-12	2020-04-07	2020-03-18	2020-05-21	2020-03-22	12	32	-32	28	1	1	0	1	1	1	0	1
Campbell, Tennessee, US	47013	Tennessee	2020-04-20	2020-04-02	2020-05-01	1	1	3.2628884092164	3.08360882629243	26	36.7142857142857	119.812002852672	84.79121942	Monday	39842	18	-11	2020-04-07	2020-03-18	2020-05-21	2020-03-22	13	33	-31	29	1	1	0	1	1	1	0	1
Campbell, Tennessee, US	47013	Tennessee	2020-04-21	2020-04-02	2020-05-01	1	1	3.2628884092164	3.11946474287722	32	37	119.812002852672	84.79121942	Tuesday	39842	19	-10	2020-04-07	2020-03-18	2020-05-21	2020-03-22	14	34	-30	30	1	1	0	1	1	1	0	1
Campbell, Tennessee, US	47013	Tennessee	2020-04-22	2020-04-02	2020-05-01	1	1	3.2628884092164	3.15532065946202	22	35.2857142857143	119.812002852672	84.79121942	Wednesday	39842	20	-9	2020-04-07	2020-03-18	2020-05-21	2020-03-22	15	35	-29	31	1	1	0	1	1	1	0	1
Campbell, Tennessee, US	47013	Tennessee	2020-04-23	2020-04-02	2020-05-01	1	1	3.2628884092164	3.19117657604681	35	35.5714285714286	119.812002852672	84.79121942	Thursday	39842	21	-8	2020-04-07	2020-03-18	2020-05-21	2020-03-22	16	36	-28	32	1	1	0	1	1	1	0	1
Campbell, Tennessee, US	47013	Tennessee	2020-04-24	2020-04-02	2020-05-01	1	1	3.2628884092164	3.22703249263161	26	34.5714285714286	119.812002852672	84.79121942	Friday	39842	22	-7	2020-04-07	2020-03-18	2020-05-21	2020-03-22	17	37	-27	33	1	1	0	1	1	1	0	1
Campbell, Tennessee, US	47013	Tennessee	2020-04-25	2020-04-02	2020-05-01	1	1	3.2628884092164	3.22703249263161	41	34.5714285714286	119.812002852672	84.79121942	Saturday	39842	23	-6	2020-04-07	2020-03-18	2020-05-21	2020-03-22	18	38	-26	34	1	1	0	1	1	1	0	1
Campbell, Tennessee, US	47013	Tennessee	2020-04-26	2020-04-02	2020-05-01	1	1	3.51387982530997	3.2987443258012	58	34.2857142857143	119.812002852672	84.79121942	Sunday	39842	24	-5	2020-04-07	2020-03-18	2020-05-21	2020-03-22	19	39	-25	35	1	1	0	1	1	1	0	1
Campbell, Tennessee, US	47013	Tennessee	2020-04-27	2020-04-02	2020-05-01	1	1	3.51387982530997	3.334600242386	20	33.4285714285714	119.812002852672	84.79121942	Monday	39842	25	-4	2020-04-07	2020-03-18	2020-05-21	2020-03-22	20	40	-24	36	1	1	0	1	1	1	0	1
Campbell, Tennessee, US	47013	Tennessee	2020-04-28	2020-04-02	2020-05-01	1	1	3.51387982530997	3.37045615897079	24	32.2857142857143	119.812002852672	84.79121942	Tuesday	39842	26	-3	2020-04-07	2020-03-18	2020-05-21	2020-03-22	21	41	-23	37	1	1	0	1	1	1	0	1
Campbell, Tennessee, US	47013	Tennessee	2020-04-29	2020-04-02	2020-05-01	1	1	3.51387982530997	3.40631207555559	32	33.7142857142857	119.812002852672	84.79121942	Wednesday	39842	27	-2	2020-04-07	2020-03-18	2020-05-21	2020-03-22	22	42	-22	38	1	1	0	1	1	1	0	1
Campbell, Tennessee, US	47013	Tennessee	2020-04-30	2020-04-02	2020-05-01	1	1	3.76487124140354	3.47802390872518	22	31.8571428571429	119.812002852672	84.79121942	Thursday	39842	28	-1	2020-04-07	2020-03-18	2020-05-21	2020-03-22	23	43	-21	39	1	1	0	1	1	1	0	1
Campbell, Tennessee, US	47013	Tennessee	2020-05-01	2020-04-02	2020-05-01	0	1	4.01586265749711	3.58559165847957	18	30.7142857142857	119.812002852672	84.79121942	Friday	39842	29	0	2020-04-07	2020-03-18	2020-05-21	2020-03-22	24	44	-20	40	1	1	0	1	1	1	0	1
Campbell, Tennessee, US	47013	Tennessee	2020-05-02	2020-04-02	2020-05-01	0	1	4.01586265749711	3.69315940823395	26	28.5714285714286	119.812002852672	84.79121942	Saturday	39842	30	1	2020-04-07	2020-03-18	2020-05-21	2020-03-22	25	45	-19	41	1	1	0	1	1	1	0	1
Campbell, Tennessee, US	47013	Tennessee	2020-05-03	2020-04-02	2020-05-01	0	1	4.01586265749711	3.76487124140354	45	26.7142857142857	119.812002852672	84.79121942	Sunday	39842	31	2	2020-04-07	2020-03-18	2020-05-21	2020-03-22	26	46	-18	42	1	1	0	1	1	1	0	1
Campbell, Tennessee, US	47013	Tennessee	2020-05-04	2020-04-02	2020-05-01	0	1	4.26685407359068	3.87243899115793	21	26.8571428571429	119.812002852672	84.79121942	Monday	39842	32	3	2020-04-07	2020-03-18	2020-05-21	2020-03-22	27	47	-17	43	1	1	0	1	1	1	0	1
Campbell, Tennessee, US	47013	Tennessee	2020-05-05	2020-04-02	2020-05-01	0	1	4.26685407359068	3.98000674091232	18	26	119.812002852672	84.79121942	Tuesday	39842	33	4	2020-04-07	2020-03-18	2020-05-21	2020-03-22	28	48	-16	44	1	1	0	1	1	1	0	1
Campbell, Tennessee, US	47013	Tennessee	2020-05-06	2020-04-02	2020-05-01	0	1	4.01586265749711	4.05171857408191	20	24.2857142857143	119.812002852672	84.79121942	Wednesday	39842	34	5	2020-04-07	2020-03-18	2020-05-21	2020-03-22	29	49	-15	45	1	1	0	1	1	1	0	1
Campbell, Tennessee, US	47013	Tennessee	2020-05-07	2020-04-02	2020-05-01	0	1	4.01586265749711	4.08757449066671	18	23.7142857142857	119.812002852672	84.79121942	Thursday	39842	35	6	2020-04-07	2020-03-18	2020-05-21	2020-03-22	30	50	-14	46	1	1	0	1	1	1	0	1
Campbell, Tennessee, US	47013	Tennessee	2020-05-08	2020-04-02	2020-05-01	0	1	4.01586265749711	4.08757449066671	16	23.4285714285714	119.812002852672	84.79121942	Friday	39842	36	7	2020-04-07	2020-03-18	2020-05-21	2020-03-22	31	51	-13	47	1	1	0	1	1	1	0	1
Campbell, Tennessee, US	47013	Tennessee	2020-05-09	2020-04-02	2020-05-01	0	1	4.01586265749711	4.08757449066671	29	23.8571428571429	119.812002852672	84.79121942	Saturday	39842	37	8	2020-04-07	2020-03-18	2020-05-21	2020-03-22	32	52	-12	48	1	1	0	1	1	1	0	1
Campbell, Tennessee, US	47013	Tennessee	2020-05-10	2020-04-02	2020-05-01	0	1	4.26685407359068	4.1234304072515	38	22.8571428571429	119.812002852672	84.79121942	Sunday	39842	38	9	2020-04-07	2020-03-18	2020-05-21	2020-03-22	33	53	-11	49	1	1	0	1	1	1	0	1
Campbell, Tennessee, US	47013	Tennessee	2020-05-11	2020-04-02	2020-05-01	0	1	4.26685407359068	4.1234304072515	27	23.7142857142857	119.812002852672	84.79121942	Monday	39842	39	10	2020-04-07	2020-03-18	2020-05-21	2020-03-22	34	54	-10	50	1	1	0	1	1	1	0	1
Campbell, Tennessee, US	47013	Tennessee	2020-05-12	2020-04-02	2020-05-01	0	1	4.26685407359068	4.1234304072515	21	24.1428571428571	119.812002852672	84.79121942	Tuesday	39842	40	11	2020-04-07	2020-03-18	2020-05-21	2020-03-22	35	55	-9	51	1	1	0	1	1	1	0	1
Campbell, Tennessee, US	47013	Tennessee	2020-05-13	2020-04-02	2020-05-01	0	1	4.26685407359068	4.1592863238363	21	24.2857142857143	119.812002852672	84.79121942	Wednesday	39842	41	12	2020-04-07	2020-03-18	2020-05-21	2020-03-22	36	56	-8	52	1	1	0	1	1	1	0	1
Campbell, Tennessee, US	47013	Tennessee	2020-05-14	2020-04-02	2020-05-01	0	1	4.26685407359068	4.19514224042109	17	24.1428571428571	119.812002852672	84.79121942	Thursday	39842	42	13	2020-04-07	2020-03-18	2020-05-21	2020-03-22	37	57	-7	53	1	1	0	1	1	1	0	1
Campbell, Tennessee, US	47013	Tennessee	2020-05-15	2020-04-02	2020-05-01	0	1	4.26685407359068	4.23099815700589	19	24.5714285714286	119.812002852672	84.79121942	Friday	39842	43	14	2020-04-07	2020-03-18	2020-05-21	2020-03-22	38	58	-6	54	1	1	0	1	1	1	0	1
Campbell, Tennessee, US	47013	Tennessee	2020-05-16	2020-04-02	2020-05-01	0	1	4.26685407359068	4.26685407359068	30	24.7142857142857	119.812002852672	84.79121942	Saturday	39842	44	15	2020-04-07	2020-03-18	2020-05-21	2020-03-22	39	59	-5	55	1	1	0	1	1	1	0	1
Campbell, Tennessee, US	47013	Tennessee	2020-05-17	2020-04-02	2020-05-01	0	1	4.26685407359068	4.26685407359068	35	24.2857142857143	119.812002852672	84.79121942	Sunday	39842	45	16	2020-04-07	2020-03-18	2020-05-21	2020-03-22	40	60	-4	56	1	1	0	1	1	1	0	1
Campbell, Tennessee, US	47013	Tennessee	2020-05-18	2020-04-02	2020-05-01	0	1	4.26685407359068	4.26685407359068	19	23.1428571428571	119.812002852672	84.79121942	Monday	39842	46	17	2020-04-07	2020-03-18	2020-05-21	2020-03-22	41	61	-3	57	1	1	0	1	1	1	0	1
Campbell, Tennessee, US	47013	Tennessee	2020-05-19	2020-04-02	2020-05-01	0	1	4.26685407359068	4.26685407359068	18	22.7142857142857	119.812002852672	84.79121942	Tuesday	39842	47	18	2020-04-07	2020-03-18	2020-05-21	2020-03-22	42	62	-2	58	1	1	0	1	1	1	0	1
Campbell, Tennessee, US	47013	Tennessee	2020-05-20	2020-04-02	2020-05-01	0	1	4.26685407359068	4.26685407359068	17	22.1428571428571	119.812002852672	84.79121942	Wednesday	39842	48	19	2020-04-07	2020-03-18	2020-05-21	2020-03-22	43	63	-1	59	1	1	0	1	1	1	0	1
Campbell, Tennessee, US	47013	Tennessee	2020-05-21	2020-04-02	2020-05-01	0	1	4.26685407359068	4.26685407359068	15	21.8571428571429	119.812002852672	84.79121942	Thursday	39842	49	20	2020-04-07	2020-03-18	2020-05-21	2020-03-22	44	64	0	60	1	1	0	1	0	1	0	1
Campbell, Tennessee, US	47013	Tennessee	2020-05-22	2020-04-02	2020-05-01	0	1	4.26685407359068	4.26685407359068	14	21.1428571428571	119.812002852672	84.79121942	Friday	39842	50	21	2020-04-07	2020-03-18	2020-05-21	2020-03-22	45	65	1	61	1	1	1	1	0	1	0	1
Campbell, Tennessee, US	47013	Tennessee	2020-05-23	2020-04-02	2020-05-01	0	1	4.26685407359068	4.26685407359068	25	20.4285714285714	119.812002852672	84.79121942	Saturday	39842	51	22	2020-04-07	2020-03-18	2020-05-21	2020-03-22	46	66	2	62	1	1	1	1	0	1	0	1
Campbell, Tennessee, US	47013	Tennessee	2020-05-24	2020-04-02	2020-05-01	0	1	4.26685407359068	4.26685407359068	36	20.5714285714286	119.812002852672	84.79121942	Sunday	39842	52	23	2020-04-07	2020-03-18	2020-05-21	2020-03-22	47	67	3	63	1	1	1	1	0	1	0	1
Campbell, Tennessee, US	47013	Tennessee	2020-05-25	2020-04-02	2020-05-01	0	1	4.26685407359068	4.26685407359068	36	23	119.812002852672	84.79121942	Monday	39842	53	24	2020-04-07	2020-03-18	2020-05-21	2020-03-22	48	68	4	64	1	1	1	1	0	1	0	1
Campbell, Tennessee, US	47013	Tennessee	2020-05-26	2020-04-02	2020-05-01	0	1	4.26685407359068	4.26685407359068	20	23.2857142857143	119.812002852672	84.79121942	Tuesday	39842	54	25	2020-04-07	2020-03-18	2020-05-21	2020-03-22	49	69	5	65	1	1	1	1	0	1	0	1
Campbell, Tennessee, US	47013	Tennessee	2020-05-27	2020-04-02	2020-05-01	0	1	4.26685407359068	4.26685407359068	17	23.2857142857143	119.812002852672	84.79121942	Wednesday	39842	55	26	2020-04-07	2020-03-18	2020-05-21	2020-03-22	50	70	6	66	1	1	1	1	0	1	0	1
Campbell, Tennessee, US	47013	Tennessee	2020-05-28	2020-04-02	2020-05-01	0	1	4.26685407359068	4.26685407359068	17	23.5714285714286	119.812002852672	84.79121942	Thursday	39842	56	27	2020-04-07	2020-03-18	2020-05-21	2020-03-22	51	71	7	67	1	1	1	1	0	1	0	1
Campbell, Tennessee, US	47013	Tennessee	2020-05-29	2020-04-02	2020-05-01	0	1	4.26685407359068	4.26685407359068	15	23.7142857142857	119.812002852672	84.79121942	Friday	39842	57	28	2020-04-07	2020-03-18	2020-05-21	2020-03-22	52	72	8	68	1	1	1	1	0	1	0	1
Campbell, Tennessee, US	47013	Tennessee	2020-05-30	2020-04-02	2020-05-01	0	1	4.51784548968425	4.30270999017548	21	23.1428571428571	119.812002852672	84.79121942	Saturday	39842	58	29	2020-04-07	2020-03-18	2020-05-21	2020-03-22	53	73	9	69	1	1	1	1	0	1	0	1
Campbell, Tennessee, US	47013	Tennessee	2020-05-31	2020-04-02	2020-05-01	0	1	4.51784548968425	4.33856590676027	36	23.1428571428571	119.812002852672	84.79121942	Sunday	39842	59	30	2020-04-07	2020-03-18	2020-05-21	2020-03-22	54	74	10	70	1	1	1	1	0	1	0	1
Campbell, Tennessee, US	47013	Tennessee	2020-06-01	2020-04-02	2020-05-01	0	1	4.51784548968425	4.37442182334507	20	20.8571428571429	119.812002852672	84.79121942	Monday	39842	60	31	2020-04-07	2020-03-18	2020-05-21	2020-03-22	55	75	11	71	1	1	1	1	0	1	0	1
Campbell, Tennessee, US	47013	Tennessee	2020-06-02	2020-04-02	2020-05-01	0	1	4.51784548968425	4.41027773992987	18	20.5714285714286	119.812002852672	84.79121942	Tuesday	39842	61	32	2020-04-07	2020-03-18	2020-05-21	2020-03-22	56	76	12	72	1	1	1	1	0	1	0	1
Campbell, Tennessee, US	47013	Tennessee	2020-06-03	2020-04-02	2020-05-01	0	1	4.51784548968425	4.44613365651466	15	20.2857142857143	119.812002852672	84.79121942	Wednesday	39842	62	33	2020-04-07	2020-03-18	2020-05-21	2020-03-22	57	77	13	73	1	1	1	1	0	1	0	1
Campbell, Tennessee, US	47013	Tennessee	2020-06-04	2020-04-02	2020-05-01	0	1	4.51784548968425	4.48198957309946	17	20.2857142857143	119.812002852672	84.79121942	Thursday	39842	63	34	2020-04-07	2020-03-18	2020-05-21	2020-03-22	58	78	14	74	1	1	1	1	0	1	0	1
Campbell, Tennessee, US	47013	Tennessee	2020-06-05	2020-04-02	2020-05-01	0	1	4.51784548968425	4.51784548968425	19	20.8571428571429	119.812002852672	84.79121942	Friday	39842	64	35	2020-04-07	2020-03-18	2020-05-21	2020-03-22	59	79	15	75	1	1	1	1	0	1	0	1
Campbell, Tennessee, US	47013	Tennessee	2020-06-06	2020-04-02	2020-05-01	0	1	4.51784548968425	4.51784548968425	24	21.2857142857143	119.812002852672	84.79121942	Saturday	39842	65	36	2020-04-07	2020-03-18	2020-05-21	2020-03-22	60	80	16	76	1	1	1	1	0	1	0	1
Campbell, Tennessee, US	47013	Tennessee	2020-06-07	2020-04-02	2020-05-01	0	1	4.51784548968425	4.51784548968425	29	20.2857142857143	119.812002852672	84.79121942	Sunday	39842	66	37	2020-04-07	2020-03-18	2020-05-21	2020-03-22	61	81	17	77	1	1	1	1	0	1	0	1
Campbell, Tennessee, US	47013	Tennessee	2020-06-08	2020-04-02	2020-05-01	0	1	4.51784548968425	4.51784548968425	17	19.8571428571429	119.812002852672	84.79121942	Monday	39842	67	38	2020-04-07	2020-03-18	2020-05-21	2020-03-22	62	82	18	78	1	1	1	1	0	1	0	1
Campbell, Tennessee, US	47013	Tennessee	2020-06-09	2020-04-02	2020-05-01	0	1	4.51784548968425	4.51784548968425	16	19.5714285714286	119.812002852672	84.79121942	Tuesday	39842	68	39	2020-04-07	2020-03-18	2020-05-21	2020-03-22	63	83	19	79	1	1	1	1	0	1	0	1
Campbell, Tennessee, US	47013	Tennessee	2020-06-10	2020-04-02	2020-05-01	0	1	4.51784548968425	4.51784548968425	16	19.7142857142857	119.812002852672	84.79121942	Wednesday	39842	69	40	2020-04-07	2020-03-18	2020-05-21	2020-03-22	64	84	20	80	1	1	1	1	0	1	0	1
Campbell, Tennessee, US	47013	Tennessee	2020-06-11	2020-04-02	2020-05-01	0	1	4.51784548968425	4.51784548968425	15	19.4285714285714	119.812002852672	84.79121942	Thursday	39842	70	41	2020-04-07	2020-03-18	2020-05-21	2020-03-22	65	85	21	81	1	1	1	1	0	1	0	1
Campbell, Tennessee, US	47013	Tennessee	2020-06-12	2020-04-02	2020-05-01	0	1	5.52181115405853	4.66126915602343	18	19.2857142857143	119.812002852672	84.79121942	Friday	39842	71	42	2020-04-07	2020-03-18	2020-05-21	2020-03-22	66	86	22	82	1	1	1	1	0	1	0	1
Campbell, Tennessee, US	47013	Tennessee	2020-06-13	2020-04-02	2020-05-01	0	1	6.02379398624567	4.87640465553221	22	19	119.812002852672	84.79121942	Saturday	39842	72	43	2020-04-07	2020-03-18	2020-05-21	2020-03-22	67	87	23	83	1	1	1	1	0	1	0	1
Campbell, Tennessee, US	47013	Tennessee	2020-06-14	2020-04-02	2020-05-01	0	1	6.02379398624567	5.09154015504098	27	18.7142857142857	119.812002852672	84.79121942	Sunday	39842	73	44	2020-04-07	2020-03-18	2020-05-21	2020-03-22	68	88	24	84	1	1	1	1	0	1	0	1
Campbell, Tennessee, US	47013	Tennessee	2020-06-15	2020-04-02	2020-05-01	0	1	6.02379398624567	5.30667565454976	25	19.8571428571429	119.812002852672	84.79121942	Monday	39842	74	45	2020-04-07	2020-03-18	2020-05-21	2020-03-22	69	89	25	85	1	1	1	1	0	1	0	1
Campbell, Tennessee, US	47013	Tennessee	2020-06-16	2020-04-02	2020-05-01	0	1	6.27478540233924	5.55766707064333	19	20.2857142857143	119.812002852672	84.79121942	Tuesday	39842	75	46	2020-04-07	2020-03-18	2020-05-21	2020-03-22	70	90	26	86	1	1	1	1	0	1	0	1
Campbell, Tennessee, US	47013	Tennessee	2020-06-17	2020-04-02	2020-05-01	0	1	6.27478540233924	5.8086584867369	18	20.5714285714286	119.812002852672	84.79121942	Wednesday	39842	76	47	2020-04-07	2020-03-18	2020-05-21	2020-03-22	71	91	27	87	1	1	1	1	0	1	0	1
Campbell, Tennessee, US	47013	Tennessee	2020-06-18	2020-04-02	2020-05-01	0	1	6.52577681843281	6.09550581941526	19	21.1428571428571	119.812002852672	84.79121942	Thursday	39842	77	48	2020-04-07	2020-03-18	2020-05-21	2020-03-22	72	92	28	88	1	1	1	1	0	1	0	1
Campbell, Tennessee, US	47013	Tennessee	2020-06-19	2020-04-02	2020-05-01	0	1	6.52577681843281	6.23892948575444	16	20.8571428571429	119.812002852672	84.79121942	Friday	39842	78	49	2020-04-07	2020-03-18	2020-05-21	2020-03-22	73	93	29	89	1	1	1	1	0	1	0	1
Campbell, Tennessee, US	47013	Tennessee	2020-06-20	2020-04-02	2020-05-01	0	1	6.52577681843281	6.31064131892404	24	21.1428571428571	119.812002852672	84.79121942	Saturday	39842	79	50	2020-04-07	2020-03-18	2020-05-21	2020-03-22	74	94	30	90	1	1	1	1	0	1	0	1
Campbell, Tennessee, US	47013	Tennessee	2020-06-21	2020-04-02	2020-05-01	0	1	6.52577681843281	6.38235315209363	27	21.1428571428571	119.812002852672	84.79121942	Sunday	39842	80	51	2020-04-07	2020-03-18	2020-05-21	2020-03-22	75	95	31	91	1	1	1	1	0	1	0	1
Campbell, Tennessee, US	47013	Tennessee	2020-06-22	2020-04-02	2020-05-01	0	1	6.52577681843281	6.45406498526322	20	20.4285714285714	119.812002852672	84.79121942	Monday	39842	81	52	2020-04-07	2020-03-18	2020-05-21	2020-03-22	76	96	32	92	1	1	1	1	0	1	0	1
Campbell, Tennessee, US	47013	Tennessee	2020-06-23	2020-04-02	2020-05-01	0	1	6.77676823452638	6.52577681843281	17	20.1428571428571	119.812002852672	84.79121942	Tuesday	39842	82	53	2020-04-07	2020-03-18	2020-05-21	2020-03-22	77	97	33	93	1	1	1	1	0	1	0	1
Campbell, Tennessee, US	47013	Tennessee	2020-06-24	2020-04-02	2020-05-01	0	1	6.77676823452638	6.5974886516024	15	19.7142857142857	119.812002852672	84.79121942	Wednesday	39842	83	54	2020-04-07	2020-03-18	2020-05-21	2020-03-22	78	98	34	94	1	1	1	1	0	1	0	1
Campbell, Tennessee, US	47013	Tennessee	2020-06-25	2020-04-02	2020-05-01	0	1	7.02775965061995	6.66920048477199	17	19.4285714285714	119.812002852672	84.79121942	Thursday	39842	84	55	2020-04-07	2020-03-18	2020-05-21	2020-03-22	79	99	35	95	1	1	1	1	0	1	0	1
Campbell, Tennessee, US	47013	Tennessee	2020-06-26	2020-04-02	2020-05-01	0	1	7.27875106671352	6.77676823452638	15	19.2857142857143	119.812002852672	84.79121942	Friday	39842	85	56	2020-04-07	2020-03-18	2020-05-21	2020-03-22	80	100	36	96	1	1	1	1	0	1	0	1
Campbell, Tennessee, US	47013	Tennessee	2020-06-27	2020-04-02	2020-05-01	0	1	7.78073389890066	6.95604781745036	28	19.8571428571429	119.812002852672	84.79121942	Saturday	39842	86	57	2020-04-07	2020-03-18	2020-05-21	2020-03-22	81	101	37	97	1	1	1	1	0	1	0	1
Campbell, Tennessee, US	47013	Tennessee	2020-06-28	2020-04-02	2020-05-01	0	1	7.78073389890066	7.13532740037434	35	21	119.812002852672	84.79121942	Sunday	39842	87	58	2020-04-07	2020-03-18	2020-05-21	2020-03-22	82	102	38	98	1	1	1	1	0	1	0	1
Campbell, Tennessee, US	47013	Tennessee	2020-06-29	2020-04-02	2020-05-01	0	1	7.78073389890066	7.31460698329831	37	23.4285714285714	119.812002852672	84.79121942	Monday	39842	88	59	2020-04-07	2020-03-18	2020-05-21	2020-03-22	83	103	39	99	1	1	1	1	0	1	0	1
Campbell, Tennessee, US	47013	Tennessee	2020-06-30	2020-04-02	2020-05-01	0	1	9.03569097936851	7.63731023256148	23	24.2857142857143	119.812002852672	84.79121942	Tuesday	39842	89	60	2020-04-07	2020-03-18	2020-05-21	2020-03-22	84	104	40	100	1	1	1	1	0	1	0	1
Campbell, Tennessee, US	47013	Tennessee	2020-07-01	2020-04-02	2020-05-01	0	1	9.78866522764921	8.06758123157902	19	24.8571428571429	119.812002852672	84.79121942	Wednesday	39842	90	61	2020-04-07	2020-03-18	2020-05-21	2020-03-22	85	105	41	101	1	1	1	1	0	1	0	1
Campbell, Tennessee, US	47013	Tennessee	2020-07-02	2020-04-02	2020-05-01	0	1	10.2906480598364	8.53370814718137	15	24.5714285714286	119.812002852672	84.79121942	Thursday	39842	91	62	2020-04-07	2020-03-18	2020-05-21	2020-03-22	86	106	42	102	1	1	1	1	0	1	0	1
Campbell, Tennessee, US	47013	Tennessee	2020-07-03	2020-04-02	2020-05-01	0	1	11.0436223081171	9.0715468959533	27	26.2857142857143	119.812002852672	84.79121942	Friday	39842	92	63	2020-04-07	2020-03-18	2020-05-21	2020-03-22	87	107	43	103	1	1	1	1	0	1	0	1
Campbell, Tennessee, US	47013	Tennessee	2020-07-04	2020-04-02	2020-05-01	0	1	12.0475879724913	9.68109747789483	33	27	119.812002852672	84.79121942	Saturday	39842	93	64	2020-04-07	2020-03-18	2020-05-21	2020-03-22	88	108	44	104	1	1	1	1	0	1	0	1
Campbell, Tennessee, US	47013	Tennessee	2020-07-05	2020-04-02	2020-05-01	0	1	12.0475879724913	10.2906480598364	37	27.2857142857143	119.812002852672	84.79121942	Sunday	39842	94	65	2020-04-07	2020-03-18	2020-05-21	2020-03-22	89	109	45	105	1	1	1	1	0	1	0	1
Campbell, Virginia, US	51031	Virginia	2020-03-01	2020-03-30	2020-05-29	1	0	0	9.17911464570769	30	26.2857142857143	95.0994145507653	108.8422668	Sunday	54885	-29	-89	2020-04-04	2020-03-15	2020-06-18	2020-04-19	-34	-14	-109	-49	0	0	0	0	1	0	1	0
Campbell, Virginia, US	51031	Virginia	2020-03-02	2020-03-30	2020-05-29	1	0	0	7.88830164865504	10	24.4285714285714	95.0994145507653	108.8422668	Monday	54885	-28	-88	2020-04-04	2020-03-15	2020-06-18	2020-04-19	-33	-13	-108	-48	0	0	0	0	1	0	1	0
Campbell, Virginia, US	51031	Virginia	2020-03-03	2020-03-30	2020-05-29	1	0	0	6.48992090184801	11	23.2857142857143	95.0994145507653	108.8422668	Tuesday	54885	-27	-87	2020-04-04	2020-03-15	2020-06-18	2020-04-19	-32	-12	-107	-47	0	0	0	0	1	0	1	0
Campbell, Virginia, US	51031	Virginia	2020-03-04	2020-03-30	2020-05-29	1	0	0	5.01982832187139	9	22.4285714285714	95.0994145507653	108.8422668	Wednesday	54885	-26	-86	2020-04-04	2020-03-15	2020-06-18	2020-04-19	-31	-11	-106	-46	0	0	0	0	1	0	1	0
Campbell, Virginia, US	51031	Virginia	2020-03-05	2020-03-30	2020-05-29	1	0	0	3.44216799214038	10	20	95.0994145507653	108.8422668	Thursday	54885	-25	-85	2020-04-04	2020-03-15	2020-06-18	2020-04-19	-30	-10	-105	-45	0	0	0	0	1	0	1	0
Campbell, Virginia, US	51031	Virginia	2020-03-06	2020-03-30	2020-05-29	1	0	0	1.72108399607019	9	16.5714285714286	95.0994145507653	108.8422668	Friday	54885	-24	-84	2020-04-04	2020-03-15	2020-06-18	2020-04-19	-29	-9	-104	-44	0	0	0	0	1	0	1	0
Campbell, Virginia, US	51031	Virginia	2020-03-07	2020-03-30	2020-05-29	1	0	0	0	23	14.5714285714286	95.0994145507653	108.8422668	Saturday	54885	-23	-83	2020-04-04	2020-03-15	2020-06-18	2020-04-19	-28	-8	-103	-43	0	0	0	0	1	0	1	0
Campbell, Virginia, US	51031	Virginia	2020-03-08	2020-03-30	2020-05-29	1	0	0	0	33	15	95.0994145507653	108.8422668	Sunday	54885	-22	-82	2020-04-04	2020-03-15	2020-06-18	2020-04-19	-27	-7	-102	-42	0	0	0	0	1	0	1	0
Campbell, Virginia, US	51031	Virginia	2020-03-09	2020-03-30	2020-05-29	1	0	0	0	11	15.1428571428571	95.0994145507653	108.8422668	Monday	54885	-21	-81	2020-04-04	2020-03-15	2020-06-18	2020-04-19	-26	-6	-101	-41	0	0	0	0	1	0	1	0
Campbell, Virginia, US	51031	Virginia	2020-03-10	2020-03-30	2020-05-29	1	0	0	0	12	15.2857142857143	95.0994145507653	108.8422668	Tuesday	54885	-20	-80	2020-04-04	2020-03-15	2020-06-18	2020-04-19	-25	-5	-100	-40	0	0	0	0	1	0	1	0
Campbell, Virginia, US	51031	Virginia	2020-03-11	2020-03-30	2020-05-29	1	0	0	0	12	15.7142857142857	95.0994145507653	108.8422668	Wednesday	54885	-19	-79	2020-04-04	2020-03-15	2020-06-18	2020-04-19	-24	-4	-99	-39	0	0	0	0	1	0	1	0
Campbell, Virginia, US	51031	Virginia	2020-03-12	2020-03-30	2020-05-29	1	0	0	0	11	15.8571428571429	95.0994145507653	108.8422668	Thursday	54885	-18	-78	2020-04-04	2020-03-15	2020-06-18	2020-04-19	-23	-3	-98	-38	0	0	0	0	1	0	1	0
Campbell, Virginia, US	51031	Virginia	2020-03-13	2020-03-30	2020-05-29	1	0	0	0	11	16.1428571428571	95.0994145507653	108.8422668	Friday	54885	-17	-77	2020-04-04	2020-03-15	2020-06-18	2020-04-19	-22	-2	-97	-37	0	0	0	0	1	0	1	0
Campbell, Virginia, US	51031	Virginia	2020-03-14	2020-03-30	2020-05-29	1	0	0	0	27	16.7142857142857	95.0994145507653	108.8422668	Saturday	54885	-16	-76	2020-04-04	2020-03-15	2020-06-18	2020-04-19	-21	-1	-96	-36	0	0	0	0	1	0	1	0
Campbell, Virginia, US	51031	Virginia	2020-03-15	2020-03-30	2020-05-29	1	0	0	0	43	18.1428571428571	95.0994145507653	108.8422668	Sunday	54885	-15	-75	2020-04-04	2020-03-15	2020-06-18	2020-04-19	-20	0	-95	-35	0	0	0	0	1	0	1	0
Campbell, Virginia, US	51031	Virginia	2020-03-16	2020-03-30	2020-05-29	1	0	0	0	16	18.8571428571429	95.0994145507653	108.8422668	Monday	54885	-14	-74	2020-04-04	2020-03-15	2020-06-18	2020-04-19	-19	1	-94	-34	0	1	0	0	1	0	1	1
Campbell, Virginia, US	51031	Virginia	2020-03-17	2020-03-30	2020-05-29	1	0	0	0	26	20.8571428571429	95.0994145507653	108.8422668	Tuesday	54885	-13	-73	2020-04-04	2020-03-15	2020-06-18	2020-04-19	-18	2	-93	-33	0	1	0	0	1	0	1	1
Campbell, Virginia, US	51031	Virginia	2020-03-18	2020-03-30	2020-05-29	1	0	0	0	25	22.7142857142857	95.0994145507653	108.8422668	Wednesday	54885	-12	-72	2020-04-04	2020-03-15	2020-06-18	2020-04-19	-17	3	-92	-32	0	1	0	0	1	0	1	1
Campbell, Virginia, US	51031	Virginia	2020-03-19	2020-03-30	2020-05-29	1	0	0	0	25	24.7142857142857	95.0994145507653	108.8422668	Thursday	54885	-11	-71	2020-04-04	2020-03-15	2020-06-18	2020-04-19	-16	4	-91	-31	0	1	0	0	1	0	1	1
Campbell, Virginia, US	51031	Virginia	2020-03-20	2020-03-30	2020-05-29	1	0	0	0	21	26.1428571428571	95.0994145507653	108.8422668	Friday	54885	-10	-70	2020-04-04	2020-03-15	2020-06-18	2020-04-19	-15	5	-90	-30	0	1	0	0	1	0	1	1
Campbell, Virginia, US	51031	Virginia	2020-03-21	2020-03-30	2020-05-29	1	0	0	0	44	28.5714285714286	95.0994145507653	108.8422668	Saturday	54885	-9	-69	2020-04-04	2020-03-15	2020-06-18	2020-04-19	-14	6	-89	-29	0	1	0	0	1	0	1	1
Campbell, Virginia, US	51031	Virginia	2020-03-22	2020-03-30	2020-05-29	1	0	0	0	54	30.1428571428571	95.0994145507653	108.8422668	Sunday	54885	-8	-68	2020-04-04	2020-03-15	2020-06-18	2020-04-19	-13	7	-88	-28	0	1	0	0	1	0	1	1
Campbell, Virginia, US	51031	Virginia	2020-03-23	2020-03-30	2020-05-29	1	0	0	0	39	33.4285714285714	95.0994145507653	108.8422668	Monday	54885	-7	-67	2020-04-04	2020-03-15	2020-06-18	2020-04-19	-12	8	-87	-27	0	1	0	0	1	0	1	1
Campbell, Virginia, US	51031	Virginia	2020-03-24	2020-03-30	2020-05-29	1	0	0	0	33	34.4285714285714	95.0994145507653	108.8422668	Tuesday	54885	-6	-66	2020-04-04	2020-03-15	2020-06-18	2020-04-19	-11	9	-86	-26	0	1	0	0	1	0	1	1
Campbell, Virginia, US	51031	Virginia	2020-03-25	2020-03-30	2020-05-29	1	0	0	0	39	36.4285714285714	95.0994145507653	108.8422668	Wednesday	54885	-5	-65	2020-04-04	2020-03-15	2020-06-18	2020-04-19	-10	10	-85	-25	0	1	0	0	1	0	1	1
Campbell, Virginia, US	51031	Virginia	2020-03-26	2020-03-30	2020-05-29	1	0	0	0	36	38	95.0994145507653	108.8422668	Thursday	54885	-4	-64	2020-04-04	2020-03-15	2020-06-18	2020-04-19	-9	11	-84	-24	0	1	0	0	1	0	1	1
Campbell, Virginia, US	51031	Virginia	2020-03-27	2020-03-30	2020-05-29	1	0	0	0	26	38.7142857142857	95.0994145507653	108.8422668	Friday	54885	-3	-63	2020-04-04	2020-03-15	2020-06-18	2020-04-19	-8	12	-83	-23	0	1	0	0	1	0	1	1
Campbell, Virginia, US	51031	Virginia	2020-03-28	2020-03-30	2020-05-29	1	0	0	0	47	39.1428571428571	95.0994145507653	108.8422668	Saturday	54885	-2	-62	2020-04-04	2020-03-15	2020-06-18	2020-04-19	-7	13	-82	-22	0	1	0	0	1	0	1	1
Campbell, Virginia, US	51031	Virginia	2020-03-29	2020-03-30	2020-05-29	1	0	0	0	58	39.7142857142857	95.0994145507653	108.8422668	Sunday	54885	-1	-61	2020-04-04	2020-03-15	2020-06-18	2020-04-19	-6	14	-81	-21	0	1	0	0	1	0	1	1
Campbell, Virginia, US	51031	Virginia	2020-03-30	2020-03-30	2020-05-29	1	0	0	0	32	38.7142857142857	95.0994145507653	108.8422668	Monday	54885	0	-60	2020-04-04	2020-03-15	2020-06-18	2020-04-19	-5	15	-80	-20	0	1	0	0	1	0	1	1
Campbell, Virginia, US	51031	Virginia	2020-03-31	2020-03-30	2020-05-29	1	1	0.182199143664025	0.0260284490948607	38	39.4285714285714	95.0994145507653	108.8422668	Tuesday	54885	1	-59	2020-04-04	2020-03-15	2020-06-18	2020-04-19	-4	16	-79	-19	0	1	0	0	1	0	1	1
Campbell, Virginia, US	51031	Virginia	2020-04-01	2020-03-30	2020-05-29	1	1	0.36439828732805	0.0780853472845821	34	38.7142857142857	95.0994145507653	108.8422668	Wednesday	54885	2	-58	2020-04-04	2020-03-15	2020-06-18	2020-04-19	-3	17	-78	-18	0	1	0	0	1	0	1	1
Campbell, Virginia, US	51031	Virginia	2020-04-02	2020-03-30	2020-05-29	1	1	0.36439828732805	0.130142245474303	36	38.7142857142857	95.0994145507653	108.8422668	Thursday	54885	3	-57	2020-04-04	2020-03-15	2020-06-18	2020-04-19	-2	18	-77	-17	0	1	0	0	1	0	1	1
Campbell, Virginia, US	51031	Virginia	2020-04-03	2020-03-30	2020-05-29	1	1	0.36439828732805	0.182199143664025	35	40	95.0994145507653	108.8422668	Friday	54885	4	-56	2020-04-04	2020-03-15	2020-06-18	2020-04-19	-1	19	-76	-16	0	1	0	0	1	0	1	1
Campbell, Virginia, US	51031	Virginia	2020-04-04	2020-03-30	2020-05-29	1	1	0.36439828732805	0.234256041853746	47	40	95.0994145507653	108.8422668	Saturday	54885	5	-55	2020-04-04	2020-03-15	2020-06-18	2020-04-19	0	20	-75	-15	0	1	0	0	1	0	1	1
Campbell, Virginia, US	51031	Virginia	2020-04-05	2020-03-30	2020-05-29	1	1	0.36439828732805	0.286312940043468	59	40.1428571428571	95.0994145507653	108.8422668	Sunday	54885	6	-54	2020-04-04	2020-03-15	2020-06-18	2020-04-19	1	21	-74	-14	1	1	0	0	1	1	1	1
Campbell, Virginia, US	51031	Virginia	2020-04-06	2020-03-30	2020-05-29	1	1	0.36439828732805	0.338369838233189	36	40.7142857142857	95.0994145507653	108.8422668	Monday	54885	7	-53	2020-04-04	2020-03-15	2020-06-18	2020-04-19	2	22	-73	-13	1	1	0	0	1	1	1	1
Campbell, Virginia, US	51031	Virginia	2020-04-07	2020-03-30	2020-05-29	1	1	0.546597430992074	0.39042673642291	39	40.8571428571429	95.0994145507653	108.8422668	Tuesday	54885	8	-52	2020-04-04	2020-03-15	2020-06-18	2020-04-19	3	23	-72	-12	1	1	0	0	1	1	1	1
Campbell, Virginia, US	51031	Virginia	2020-04-08	2020-03-30	2020-05-29	1	1	0.728796574656099	0.442483634612632	37	41.2857142857143	95.0994145507653	108.8422668	Wednesday	54885	9	-51	2020-04-04	2020-03-15	2020-06-18	2020-04-19	4	24	-71	-11	1	1	0	0	1	1	1	1
Campbell, Virginia, US	51031	Virginia	2020-04-09	2020-03-30	2020-05-29	1	1	0.728796574656099	0.494540532802353	33	40.8571428571429	95.0994145507653	108.8422668	Thursday	54885	10	-50	2020-04-04	2020-03-15	2020-06-18	2020-04-19	5	25	-70	-10	1	1	0	0	1	1	1	1
Campbell, Virginia, US	51031	Virginia	2020-04-10	2020-03-30	2020-05-29	1	1	1.27539400564817	0.624682778276656	35	40.8571428571429	95.0994145507653	108.8422668	Friday	54885	11	-49	2020-04-04	2020-03-15	2020-06-18	2020-04-19	6	26	-69	-9	1	1	0	0	1	1	1	1
Campbell, Virginia, US	51031	Virginia	2020-04-11	2020-03-30	2020-05-29	1	1	1.63979229297622	0.806881921940681	42	40.1428571428571	95.0994145507653	108.8422668	Saturday	54885	12	-48	2020-04-04	2020-03-15	2020-06-18	2020-04-19	7	27	-68	-8	1	1	0	0	1	1	1	1
Campbell, Virginia, US	51031	Virginia	2020-04-12	2020-03-30	2020-05-29	1	1	1.63979229297622	0.989081065604706	62	40.5714285714286	95.0994145507653	108.8422668	Sunday	54885	13	-47	2020-04-04	2020-03-15	2020-06-18	2020-04-19	8	28	-67	-7	1	1	0	0	1	1	1	1
Campbell, Virginia, US	51031	Virginia	2020-04-13	2020-03-30	2020-05-29	1	1	1.82199143664025	1.19730865836359	39	41	95.0994145507653	108.8422668	Monday	54885	14	-46	2020-04-04	2020-03-15	2020-06-18	2020-04-19	9	29	-66	-6	1	1	0	0	1	1	1	1
Campbell, Virginia, US	51031	Virginia	2020-04-14	2020-03-30	2020-05-29	1	1	2.00419058030427	1.40553625112248	33	40.1428571428571	95.0994145507653	108.8422668	Tuesday	54885	15	-45	2020-04-04	2020-03-15	2020-06-18	2020-04-19	10	30	-65	-5	1	1	0	0	1	1	1	1
Campbell, Virginia, US	51031	Virginia	2020-04-15	2020-03-30	2020-05-29	1	1	2.00419058030427	1.5877353947865	29	39	95.0994145507653	108.8422668	Wednesday	54885	16	-44	2020-04-04	2020-03-15	2020-06-18	2020-04-19	11	31	-64	-4	1	1	0	0	1	1	1	1
Campbell, Virginia, US	51031	Virginia	2020-04-16	2020-03-30	2020-05-29	1	1	1.63979229297622	1.71787764026081	28	38.2857142857143	95.0994145507653	108.8422668	Thursday	54885	17	-43	2020-04-04	2020-03-15	2020-06-18	2020-04-19	12	32	-63	-3	1	1	0	0	1	1	1	1
Campbell, Virginia, US	51031	Virginia	2020-04-17	2020-03-30	2020-05-29	1	1	1.63979229297622	1.76993453845053	25	36.8571428571429	95.0994145507653	108.8422668	Friday	54885	18	-42	2020-04-04	2020-03-15	2020-06-18	2020-04-19	13	33	-62	-2	1	1	0	0	1	1	1	1
Campbell, Virginia, US	51031	Virginia	2020-04-18	2020-03-30	2020-05-29	1	1	1.63979229297622	1.76993453845053	45	37.2857142857143	95.0994145507653	108.8422668	Saturday	54885	19	-41	2020-04-04	2020-03-15	2020-06-18	2020-04-19	14	34	-61	-1	1	1	0	0	1	1	1	1
Campbell, Virginia, US	51031	Virginia	2020-04-19	2020-03-30	2020-05-29	1	1	1.63979229297622	1.76993453845053	52	35.8571428571429	95.0994145507653	108.8422668	Sunday	54885	20	-40	2020-04-04	2020-03-15	2020-06-18	2020-04-19	15	35	-60	0	1	1	0	0	1	1	0	1
Campbell, Virginia, US	51031	Virginia	2020-04-20	2020-03-30	2020-05-29	1	1	1.63979229297622	1.74390608935567	40	36	95.0994145507653	108.8422668	Monday	54885	21	-39	2020-04-04	2020-03-15	2020-06-18	2020-04-19	16	36	-59	1	1	1	0	1	1	1	0	1
Campbell, Virginia, US	51031	Virginia	2020-04-21	2020-03-30	2020-05-29	1	1	1.82199143664025	1.71787764026081	34	36.1428571428571	95.0994145507653	108.8422668	Tuesday	54885	22	-38	2020-04-04	2020-03-15	2020-06-18	2020-04-19	17	37	-58	2	1	1	0	1	1	1	0	1
Campbell, Virginia, US	51031	Virginia	2020-04-22	2020-03-30	2020-05-29	1	1	1.82199143664025	1.69184919116594	24	35.4285714285714	95.0994145507653	108.8422668	Wednesday	54885	23	-37	2020-04-04	2020-03-15	2020-06-18	2020-04-19	18	38	-57	3	1	1	0	1	1	1	0	1
Campbell, Virginia, US	51031	Virginia	2020-04-23	2020-03-30	2020-05-29	1	1	1.82199143664025	1.71787764026081	35	36.4285714285714	95.0994145507653	108.8422668	Thursday	54885	24	-36	2020-04-04	2020-03-15	2020-06-18	2020-04-19	19	39	-56	4	1	1	0	1	1	1	0	1
Campbell, Virginia, US	51031	Virginia	2020-04-24	2020-03-30	2020-05-29	1	1	1.82199143664025	1.74390608935567	21	35.8571428571429	95.0994145507653	108.8422668	Friday	54885	25	-35	2020-04-04	2020-03-15	2020-06-18	2020-04-19	20	40	-55	5	1	1	0	1	1	1	0	1
Campbell, Virginia, US	51031	Virginia	2020-04-25	2020-03-30	2020-05-29	1	1	1.82199143664025	1.76993453845053	45	35.8571428571429	95.0994145507653	108.8422668	Saturday	54885	26	-34	2020-04-04	2020-03-15	2020-06-18	2020-04-19	21	41	-54	6	1	1	0	1	1	1	0	1
Campbell, Virginia, US	51031	Virginia	2020-04-26	2020-03-30	2020-05-29	1	1	2.00419058030427	1.82199143664025	53	36	95.0994145507653	108.8422668	Sunday	54885	27	-33	2020-04-04	2020-03-15	2020-06-18	2020-04-19	22	42	-53	7	1	1	0	1	1	1	0	1
Campbell, Virginia, US	51031	Virginia	2020-04-27	2020-03-30	2020-05-29	1	1	2.00419058030427	1.87404833482997	28	34.2857142857143	95.0994145507653	108.8422668	Monday	54885	28	-32	2020-04-04	2020-03-15	2020-06-18	2020-04-19	23	43	-52	8	1	1	0	1	1	1	0	1
Campbell, Virginia, US	51031	Virginia	2020-04-28	2020-03-30	2020-05-29	1	1	2.00419058030427	1.90007678392483	26	33.1428571428571	95.0994145507653	108.8422668	Tuesday	54885	29	-31	2020-04-04	2020-03-15	2020-06-18	2020-04-19	24	44	-51	9	1	1	0	1	1	1	0	1
Campbell, Virginia, US	51031	Virginia	2020-04-29	2020-03-30	2020-05-29	1	1	2.1863897239683	1.95213368211455	27	33.5714285714286	95.0994145507653	108.8422668	Wednesday	54885	30	-30	2020-04-04	2020-03-15	2020-06-18	2020-04-19	25	45	-50	10	1	1	0	1	1	1	0	1
Campbell, Virginia, US	51031	Virginia	2020-04-30	2020-03-30	2020-05-29	1	1	2.1863897239683	2.00419058030427	30	32.8571428571429	95.0994145507653	108.8422668	Thursday	54885	31	-29	2020-04-04	2020-03-15	2020-06-18	2020-04-19	26	46	-49	11	1	1	0	1	1	1	0	1
Campbell, Virginia, US	51031	Virginia	2020-05-01	2020-03-30	2020-05-29	1	1	2.1863897239683	2.05624747849399	16	32.1428571428571	95.0994145507653	108.8422668	Friday	54885	32	-28	2020-04-04	2020-03-15	2020-06-18	2020-04-19	27	47	-48	12	1	1	0	1	1	1	0	1
Campbell, Virginia, US	51031	Virginia	2020-05-02	2020-03-30	2020-05-29	1	1	2.36858886763232	2.13433282577858	29	29.8571428571429	95.0994145507653	108.8422668	Saturday	54885	33	-27	2020-04-04	2020-03-15	2020-06-18	2020-04-19	28	48	-47	13	1	1	0	1	1	1	0	1
Campbell, Virginia, US	51031	Virginia	2020-05-03	2020-03-30	2020-05-29	1	1	2.36858886763232	2.1863897239683	41	28.1428571428571	95.0994145507653	108.8422668	Sunday	54885	34	-26	2020-04-04	2020-03-15	2020-06-18	2020-04-19	29	49	-46	14	1	1	0	1	1	1	0	1
Campbell, Virginia, US	51031	Virginia	2020-05-04	2020-03-30	2020-05-29	1	1	2.36858886763232	2.23844662215802	18	26.7142857142857	95.0994145507653	108.8422668	Monday	54885	35	-25	2020-04-04	2020-03-15	2020-06-18	2020-04-19	30	50	-45	15	1	1	0	1	1	1	0	1
Campbell, Virginia, US	51031	Virginia	2020-05-05	2020-03-30	2020-05-29	1	1	2.36858886763232	2.29050352034774	28	27	95.0994145507653	108.8422668	Tuesday	54885	36	-24	2020-04-04	2020-03-15	2020-06-18	2020-04-19	31	51	-44	16	1	1	0	1	1	1	0	1
Campbell, Virginia, US	51031	Virginia	2020-05-06	2020-03-30	2020-05-29	1	1	2.36858886763232	2.3165319694426	24	26.5714285714286	95.0994145507653	108.8422668	Wednesday	54885	37	-23	2020-04-04	2020-03-15	2020-06-18	2020-04-19	32	52	-43	17	1	1	0	1	1	1	0	1
Campbell, Virginia, US	51031	Virginia	2020-05-07	2020-03-30	2020-05-29	1	1	2.36858886763232	2.34256041853746	27	26.1428571428571	95.0994145507653	108.8422668	Thursday	54885	38	-22	2020-04-04	2020-03-15	2020-06-18	2020-04-19	33	53	-42	18	1	1	0	1	1	1	0	1
Campbell, Virginia, US	51031	Virginia	2020-05-08	2020-03-30	2020-05-29	1	1	2.36858886763232	2.36858886763232	23	27.1428571428571	95.0994145507653	108.8422668	Friday	54885	39	-21	2020-04-04	2020-03-15	2020-06-18	2020-04-19	34	54	-41	19	1	1	0	1	1	1	0	1
Campbell, Virginia, US	51031	Virginia	2020-05-09	2020-03-30	2020-05-29	1	1	2.36858886763232	2.36858886763232	29	27.1428571428571	95.0994145507653	108.8422668	Saturday	54885	40	-20	2020-04-04	2020-03-15	2020-06-18	2020-04-19	35	55	-40	20	1	1	0	1	1	1	0	1
Campbell, Virginia, US	51031	Virginia	2020-05-10	2020-03-30	2020-05-29	1	1	2.36858886763232	2.36858886763232	38	26.7142857142857	95.0994145507653	108.8422668	Sunday	54885	41	-19	2020-04-04	2020-03-15	2020-06-18	2020-04-19	36	56	-39	21	1	1	0	1	1	1	0	1
Campbell, Virginia, US	51031	Virginia	2020-05-11	2020-03-30	2020-05-29	1	1	2.36858886763232	2.36858886763232	26	27.8571428571429	95.0994145507653	108.8422668	Monday	54885	42	-18	2020-04-04	2020-03-15	2020-06-18	2020-04-19	37	57	-38	22	1	1	0	1	1	1	0	1
Campbell, Virginia, US	51031	Virginia	2020-05-12	2020-03-30	2020-05-29	1	1	2.36858886763232	2.36858886763232	27	27.7142857142857	95.0994145507653	108.8422668	Tuesday	54885	43	-17	2020-04-04	2020-03-15	2020-06-18	2020-04-19	38	58	-37	23	1	1	0	1	1	1	0	1
Campbell, Virginia, US	51031	Virginia	2020-05-13	2020-03-30	2020-05-29	1	1	2.36858886763232	2.36858886763232	23	27.5714285714286	95.0994145507653	108.8422668	Wednesday	54885	44	-16	2020-04-04	2020-03-15	2020-06-18	2020-04-19	39	59	-36	24	1	1	0	1	1	1	0	1
Campbell, Virginia, US	51031	Virginia	2020-05-14	2020-03-30	2020-05-29	1	1	2.36858886763232	2.36858886763232	20	26.5714285714286	95.0994145507653	108.8422668	Thursday	54885	45	-15	2020-04-04	2020-03-15	2020-06-18	2020-04-19	40	60	-35	25	1	1	0	1	1	1	0	1
Campbell, Virginia, US	51031	Virginia	2020-05-15	2020-03-30	2020-05-29	1	1	2.36858886763232	2.36858886763232	14	25.2857142857143	95.0994145507653	108.8422668	Friday	54885	46	-14	2020-04-04	2020-03-15	2020-06-18	2020-04-19	41	61	-34	26	1	1	0	1	1	1	0	1
Campbell, Virginia, US	51031	Virginia	2020-05-16	2020-03-30	2020-05-29	1	1	2.36858886763232	2.36858886763232	32	25.7142857142857	95.0994145507653	108.8422668	Saturday	54885	47	-13	2020-04-04	2020-03-15	2020-06-18	2020-04-19	42	62	-33	27	1	1	0	1	1	1	0	1
Campbell, Virginia, US	51031	Virginia	2020-05-17	2020-03-30	2020-05-29	1	1	2.36858886763232	2.36858886763232	44	26.5714285714286	95.0994145507653	108.8422668	Sunday	54885	48	-12	2020-04-04	2020-03-15	2020-06-18	2020-04-19	43	63	-32	28	1	1	0	1	1	1	0	1
Campbell, Virginia, US	51031	Virginia	2020-05-18	2020-03-30	2020-05-29	1	1	2.36858886763232	2.36858886763232	21	25.8571428571429	95.0994145507653	108.8422668	Monday	54885	49	-11	2020-04-04	2020-03-15	2020-06-18	2020-04-19	44	64	-31	29	1	1	0	1	1	1	0	1
Campbell, Virginia, US	51031	Virginia	2020-05-19	2020-03-30	2020-05-29	1	1	2.36858886763232	2.36858886763232	27	25.8571428571429	95.0994145507653	108.8422668	Tuesday	54885	50	-10	2020-04-04	2020-03-15	2020-06-18	2020-04-19	45	65	-30	30	1	1	0	1	1	1	0	1
Campbell, Virginia, US	51031	Virginia	2020-05-20	2020-03-30	2020-05-29	1	1	2.36858886763232	2.36858886763232	25	26.1428571428571	95.0994145507653	108.8422668	Wednesday	54885	51	-9	2020-04-04	2020-03-15	2020-06-18	2020-04-19	46	66	-29	31	1	1	0	1	1	1	0	1
Campbell, Virginia, US	51031	Virginia	2020-05-21	2020-03-30	2020-05-29	1	1	2.36858886763232	2.36858886763232	22	26.4285714285714	95.0994145507653	108.8422668	Thursday	54885	52	-8	2020-04-04	2020-03-15	2020-06-18	2020-04-19	47	67	-28	32	1	1	0	1	1	1	0	1
Campbell, Virginia, US	51031	Virginia	2020-05-22	2020-03-30	2020-05-29	1	1	2.36858886763232	2.36858886763232	16	26.7142857142857	95.0994145507653	108.8422668	Friday	54885	53	-7	2020-04-04	2020-03-15	2020-06-18	2020-04-19	48	68	-27	33	1	1	0	1	1	1	0	1
Campbell, Virginia, US	51031	Virginia	2020-05-23	2020-03-30	2020-05-29	1	1	2.36858886763232	2.36858886763232	26	25.8571428571429	95.0994145507653	108.8422668	Saturday	54885	54	-6	2020-04-04	2020-03-15	2020-06-18	2020-04-19	49	69	-26	34	1	1	0	1	1	1	0	1
Campbell, Virginia, US	51031	Virginia	2020-05-24	2020-03-30	2020-05-29	1	1	2.36858886763232	2.36858886763232	41	25.4285714285714	95.0994145507653	108.8422668	Sunday	54885	55	-5	2020-04-04	2020-03-15	2020-06-18	2020-04-19	50	70	-25	35	1	1	0	1	1	1	0	1
Campbell, Virginia, US	51031	Virginia	2020-05-25	2020-03-30	2020-05-29	1	1	2.36858886763232	2.36858886763232	39	28	95.0994145507653	108.8422668	Monday	54885	56	-4	2020-04-04	2020-03-15	2020-06-18	2020-04-19	51	71	-24	36	1	1	0	1	1	1	0	1
Campbell, Virginia, US	51031	Virginia	2020-05-26	2020-03-30	2020-05-29	1	1	2.73298715496037	2.42064576582204	15	26.2857142857143	95.0994145507653	108.8422668	Tuesday	54885	57	-3	2020-04-04	2020-03-15	2020-06-18	2020-04-19	52	72	-23	37	1	1	0	1	1	1	0	1
Campbell, Virginia, US	51031	Virginia	2020-05-27	2020-03-30	2020-05-29	1	1	2.9151862986244	2.49873111310663	21	25.7142857142857	95.0994145507653	108.8422668	Wednesday	54885	58	-2	2020-04-04	2020-03-15	2020-06-18	2020-04-19	53	73	-22	38	1	1	0	1	1	1	0	1
Campbell, Virginia, US	51031	Virginia	2020-05-28	2020-03-30	2020-05-29	1	1	2.9151862986244	2.57681646039121	17	25	95.0994145507653	108.8422668	Thursday	54885	59	-1	2020-04-04	2020-03-15	2020-06-18	2020-04-19	54	74	-21	39	1	1	0	1	1	1	0	1
Campbell, Virginia, US	51031	Virginia	2020-05-29	2020-03-30	2020-05-29	0	1	3.09738544228842	2.68093025677065	15	24.8571428571429	95.0994145507653	108.8422668	Friday	54885	60	0	2020-04-04	2020-03-15	2020-06-18	2020-04-19	55	75	-20	40	1	1	0	1	1	1	0	1
Campbell, Virginia, US	51031	Virginia	2020-05-30	2020-03-30	2020-05-29	0	1	3.27958458595245	2.81107250224495	26	24.8571428571429	95.0994145507653	108.8422668	Saturday	54885	61	1	2020-04-04	2020-03-15	2020-06-18	2020-04-19	56	76	-19	41	1	1	0	1	1	1	0	1
Campbell, Virginia, US	51031	Virginia	2020-05-31	2020-03-30	2020-05-29	0	1	3.27958458595245	2.94121474771926	38	24.4285714285714	95.0994145507653	108.8422668	Sunday	54885	62	2	2020-04-04	2020-03-15	2020-06-18	2020-04-19	57	77	-18	42	1	1	0	1	1	1	0	1
Campbell, Virginia, US	51031	Virginia	2020-06-01	2020-03-30	2020-05-29	0	1	3.27958458595245	3.07135699319356	23	22.1428571428571	95.0994145507653	108.8422668	Monday	54885	63	3	2020-04-04	2020-03-15	2020-06-18	2020-04-19	58	78	-17	43	1	1	0	1	1	1	0	1
Campbell, Virginia, US	51031	Virginia	2020-06-02	2020-03-30	2020-05-29	0	1	3.27958458595245	3.14944234047814	22	23.1428571428571	95.0994145507653	108.8422668	Tuesday	54885	64	4	2020-04-04	2020-03-15	2020-06-18	2020-04-19	59	79	-16	44	1	1	0	1	1	1	0	1
Campbell, Virginia, US	51031	Virginia	2020-06-03	2020-03-30	2020-05-29	0	1	3.27958458595245	3.20149923866786	17	22.5714285714286	95.0994145507653	108.8422668	Wednesday	54885	65	5	2020-04-04	2020-03-15	2020-06-18	2020-04-19	60	80	-15	45	1	1	0	1	1	1	0	1
Campbell, Virginia, US	51031	Virginia	2020-06-04	2020-03-30	2020-05-29	0	1	3.27958458595245	3.25355613685759	15	22.2857142857143	95.0994145507653	108.8422668	Thursday	54885	66	6	2020-04-04	2020-03-15	2020-06-18	2020-04-19	61	81	-14	46	1	1	0	1	1	1	0	1
Campbell, Virginia, US	51031	Virginia	2020-06-05	2020-03-30	2020-05-29	0	1	3.6439828732805	3.33164148414217	16	22.4285714285714	95.0994145507653	108.8422668	Friday	54885	67	7	2020-04-04	2020-03-15	2020-06-18	2020-04-19	62	82	-13	47	1	1	0	1	1	1	0	1
Campbell, Virginia, US	51031	Virginia	2020-06-06	2020-03-30	2020-05-29	0	1	3.6439828732805	3.38369838233189	22	21.8571428571429	95.0994145507653	108.8422668	Saturday	54885	68	8	2020-04-04	2020-03-15	2020-06-18	2020-04-19	63	83	-12	48	1	1	0	1	1	1	0	1
Campbell, Virginia, US	51031	Virginia	2020-06-07	2020-03-30	2020-05-29	0	1	3.6439828732805	3.43575528052161	33	21.1428571428571	95.0994145507653	108.8422668	Sunday	54885	69	9	2020-04-04	2020-03-15	2020-06-18	2020-04-19	64	84	-11	49	1	1	0	1	1	1	0	1
Campbell, Virginia, US	51031	Virginia	2020-06-08	2020-03-30	2020-05-29	0	1	3.6439828732805	3.48781217871133	17	20.2857142857143	95.0994145507653	108.8422668	Monday	54885	70	10	2020-04-04	2020-03-15	2020-06-18	2020-04-19	65	85	-10	50	1	1	0	1	1	1	0	1
Campbell, Virginia, US	51031	Virginia	2020-06-09	2020-03-30	2020-05-29	0	1	3.6439828732805	3.53986907690105	19	19.8571428571429	95.0994145507653	108.8422668	Tuesday	54885	71	11	2020-04-04	2020-03-15	2020-06-18	2020-04-19	66	86	-9	51	1	1	0	1	1	1	0	1
Campbell, Virginia, US	51031	Virginia	2020-06-10	2020-03-30	2020-05-29	0	1	4.00838116060855	3.6439828732805	17	19.8571428571429	95.0994145507653	108.8422668	Wednesday	54885	72	12	2020-04-04	2020-03-15	2020-06-18	2020-04-19	67	87	-8	52	1	1	0	1	1	1	0	1
Campbell, Virginia, US	51031	Virginia	2020-06-11	2020-03-30	2020-05-29	0	1	4.00838116060855	3.74809666965994	15	19.8571428571429	95.0994145507653	108.8422668	Thursday	54885	73	13	2020-04-04	2020-03-15	2020-06-18	2020-04-19	68	88	-7	53	1	1	0	1	1	1	0	1
Campbell, Virginia, US	51031	Virginia	2020-06-12	2020-03-30	2020-05-29	0	1	4.00838116060855	3.80015356784966	16	19.8571428571429	95.0994145507653	108.8422668	Friday	54885	74	14	2020-04-04	2020-03-15	2020-06-18	2020-04-19	69	89	-6	54	1	1	0	1	1	1	0	1
Campbell, Virginia, US	51031	Virginia	2020-06-13	2020-03-30	2020-05-29	0	1	4.19058030427257	3.87823891513424	24	20.1428571428571	95.0994145507653	108.8422668	Saturday	54885	75	15	2020-04-04	2020-03-15	2020-06-18	2020-04-19	70	90	-5	55	1	1	0	1	1	1	0	1
Campbell, Virginia, US	51031	Virginia	2020-06-14	2020-03-30	2020-05-29	0	1	4.55497859160062	4.00838116060855	35	20.4285714285714	95.0994145507653	108.8422668	Sunday	54885	76	16	2020-04-04	2020-03-15	2020-06-18	2020-04-19	71	91	-4	56	1	1	0	1	1	1	0	1
Campbell, Virginia, US	51031	Virginia	2020-06-15	2020-03-30	2020-05-29	0	1	4.55497859160062	4.13852340608285	36	23.1428571428571	95.0994145507653	108.8422668	Monday	54885	77	17	2020-04-04	2020-03-15	2020-06-18	2020-04-19	72	92	-3	57	1	1	0	1	1	1	0	1
Campbell, Virginia, US	51031	Virginia	2020-06-16	2020-03-30	2020-05-29	0	1	5.10157602259269	4.34675099884173	27	24.2857142857143	95.0994145507653	108.8422668	Tuesday	54885	78	18	2020-04-04	2020-03-15	2020-06-18	2020-04-19	73	93	-2	58	1	1	0	1	1	1	0	1
Campbell, Virginia, US	51031	Virginia	2020-06-17	2020-03-30	2020-05-29	0	1	5.10157602259269	4.5029216934109	32	26.4285714285714	95.0994145507653	108.8422668	Wednesday	54885	79	19	2020-04-04	2020-03-15	2020-06-18	2020-04-19	74	94	-1	59	1	1	0	1	1	1	0	1
Campbell, Virginia, US	51031	Virginia	2020-06-18	2020-03-30	2020-05-29	0	1	5.10157602259269	4.65909238798006	24	27.7142857142857	95.0994145507653	108.8422668	Thursday	54885	80	20	2020-04-04	2020-03-15	2020-06-18	2020-04-19	75	95	0	60	1	1	0	1	0	1	0	1
Campbell, Virginia, US	51031	Virginia	2020-06-19	2020-03-30	2020-05-29	0	1	5.46597430992074	4.86731998073895	19	28.1428571428571	95.0994145507653	108.8422668	Friday	54885	81	21	2020-04-04	2020-03-15	2020-06-18	2020-04-19	76	96	1	61	1	1	1	1	0	1	0	1
Campbell, Virginia, US	51031	Virginia	2020-06-20	2020-03-30	2020-05-29	0	1	5.83037259724879	5.10157602259269	24	28.1428571428571	95.0994145507653	108.8422668	Saturday	54885	82	22	2020-04-04	2020-03-15	2020-06-18	2020-04-19	77	97	2	62	1	1	1	1	0	1	0	1
Campbell, Virginia, US	51031	Virginia	2020-06-21	2020-03-30	2020-05-29	0	1	5.83037259724879	5.28377516625672	26	26.8571428571429	95.0994145507653	108.8422668	Sunday	54885	83	23	2020-04-04	2020-03-15	2020-06-18	2020-04-19	78	98	3	63	1	1	1	1	0	1	0	1
Campbell, Virginia, US	51031	Virginia	2020-06-22	2020-03-30	2020-05-29	0	1	5.83037259724879	5.46597430992074	20	24.5714285714286	95.0994145507653	108.8422668	Monday	54885	84	24	2020-04-04	2020-03-15	2020-06-18	2020-04-19	79	99	4	64	1	1	1	1	0	1	0	1
Campbell, Virginia, US	51031	Virginia	2020-06-23	2020-03-30	2020-05-29	0	1	6.01257174091282	5.59611655539505	18	23.2857142857143	95.0994145507653	108.8422668	Tuesday	54885	85	25	2020-04-04	2020-03-15	2020-06-18	2020-04-19	80	100	5	65	1	1	1	1	0	1	0	1
Campbell, Virginia, US	51031	Virginia	2020-06-24	2020-03-30	2020-05-29	0	1	5.83037259724879	5.70023035177449	23	22	95.0994145507653	108.8422668	Wednesday	54885	86	26	2020-04-04	2020-03-15	2020-06-18	2020-04-19	81	101	6	66	1	1	1	1	0	1	0	1
Campbell, Virginia, US	51031	Virginia	2020-06-25	2020-03-30	2020-05-29	0	1	6.19477088457684	5.85640104634365	18	21.1428571428571	95.0994145507653	108.8422668	Thursday	54885	87	27	2020-04-04	2020-03-15	2020-06-18	2020-04-19	82	102	7	67	1	1	1	1	0	1	0	1
Campbell, Virginia, US	51031	Virginia	2020-06-26	2020-03-30	2020-05-29	0	1	7.47016489022502	6.14271398638712	17	20.8571428571429	95.0994145507653	108.8422668	Friday	54885	88	28	2020-04-04	2020-03-15	2020-06-18	2020-04-19	83	103	8	68	1	1	1	1	0	1	0	1
Campbell, Virginia, US	51031	Virginia	2020-06-27	2020-03-30	2020-05-29	0	1	7.47016489022502	6.37697002824087	29	21.5714285714286	95.0994145507653	108.8422668	Saturday	54885	89	29	2020-04-04	2020-03-15	2020-06-18	2020-04-19	84	104	9	69	1	1	1	1	0	1	0	1
Campbell, Virginia, US	51031	Virginia	2020-06-28	2020-03-30	2020-05-29	0	1	7.83456317755306	6.66328296828434	40	23.5714285714286	95.0994145507653	108.8422668	Sunday	54885	90	30	2020-04-04	2020-03-15	2020-06-18	2020-04-19	85	105	10	70	1	1	1	1	0	1	0	1
Campbell, Virginia, US	51031	Virginia	2020-06-29	2020-03-30	2020-05-29	0	1	8.01676232121709	6.97562435742266	37	26	95.0994145507653	108.8422668	Monday	54885	91	31	2020-04-04	2020-03-15	2020-06-18	2020-04-19	86	106	11	71	1	1	1	1	0	1	0	1
Campbell, Virginia, US	51031	Virginia	2020-06-30	2020-03-30	2020-05-29	0	1	8.19896146488112	7.28796574656099	28	27.4285714285714	95.0994145507653	108.8422668	Tuesday	54885	92	32	2020-04-04	2020-03-15	2020-06-18	2020-04-19	87	107	12	72	1	1	1	1	0	1	0	1
Campbell, Virginia, US	51031	Virginia	2020-07-01	2020-03-30	2020-05-29	0	1	8.19896146488112	7.62633558479418	18	26.7142857142857	95.0994145507653	108.8422668	Wednesday	54885	93	33	2020-04-04	2020-03-15	2020-06-18	2020-04-19	88	108	13	73	1	1	1	1	0	1	0	1
Campbell, Virginia, US	51031	Virginia	2020-07-02	2020-03-30	2020-05-29	0	1	8.19896146488112	7.91264852483765	17	26.5714285714286	95.0994145507653	108.8422668	Thursday	54885	94	34	2020-04-04	2020-03-15	2020-06-18	2020-04-19	89	109	14	74	1	1	1	1	0	1	0	1
Campbell, Virginia, US	51031	Virginia	2020-07-03	2020-03-30	2020-05-29	0	1	8.74555889587319	8.09484766850167	24	27.5714285714286	95.0994145507653	108.8422668	Friday	54885	95	35	2020-04-04	2020-03-15	2020-06-18	2020-04-19	90	110	15	75	1	1	1	1	0	1	0	1
Campbell, Virginia, US	51031	Virginia	2020-07-04	2020-03-30	2020-05-29	0	1	9.29215632686526	8.35513215945028	29	27.5714285714286	95.0994145507653	108.8422668	Saturday	54885	96	36	2020-04-04	2020-03-15	2020-06-18	2020-04-19	91	111	16	76	1	1	1	1	0	1	0	1
Campbell, Virginia, US	51031	Virginia	2020-07-05	2020-03-30	2020-05-29	0	1	9.29215632686526	8.56335975220916	36	27	95.0994145507653	108.8422668	Sunday	54885	97	37	2020-04-04	2020-03-15	2020-06-18	2020-04-19	92	112	17	77	1	1	1	1	0	1	0	1
Candler, Georgia, US	13043	Georgia	2020-03-01	2020-04-03	2020-05-01	1	0	0	17.6372789078951	36	28.7142857142857	132.705407068877	45.25109279	Sunday	10803	-33	-61	2020-04-08	2020-03-19	2020-05-21	2020-03-22	-38	-18	-81	-21	0	0	0	0	1	0	1	0
Candler, Georgia, US	13043	Georgia	2020-03-02	2020-04-03	2020-05-01	1	0	0	14.940152695874	12	26.5714285714286	132.705407068877	45.25109279	Monday	10803	-32	-60	2020-04-08	2020-03-19	2020-05-21	2020-03-22	-37	-17	-80	-20	0	0	0	0	1	0	1	0
Candler, Georgia, US	13043	Georgia	2020-03-03	2020-04-03	2020-05-01	1	0	0	12.1563331413236	13	25.5714285714286	132.705407068877	45.25109279	Tuesday	10803	-31	-59	2020-04-08	2020-03-19	2020-05-21	2020-03-22	-36	-16	-79	-19	0	0	0	0	1	0	1	0
Candler, Georgia, US	13043	Georgia	2020-03-04	2020-04-03	2020-05-01	1	0	0	9.33398321231585	17	25.4285714285714	132.705407068877	45.25109279	Wednesday	10803	-30	-58	2020-04-08	2020-03-19	2020-05-21	2020-03-22	-35	-15	-78	-18	0	0	0	0	1	0	1	0
Candler, Georgia, US	13043	Georgia	2020-03-05	2020-04-03	2020-05-01	1	0	0	6.37677697270701	21	24.8571428571429	132.705407068877	45.25109279	Thursday	10803	-29	-57	2020-04-08	2020-03-19	2020-05-21	2020-03-22	-34	-14	-77	-17	0	0	0	0	1	0	1	0
Candler, Georgia, US	13043	Georgia	2020-03-06	2020-04-03	2020-05-01	1	0	0	3.24618404803967	7	21	132.705407068877	45.25109279	Friday	10803	-28	-56	2020-04-08	2020-03-19	2020-05-21	2020-03-22	-33	-13	-76	-16	0	0	0	0	1	0	1	0
Candler, Georgia, US	13043	Georgia	2020-03-07	2020-04-03	2020-05-01	1	0	0	0	25	18.7142857142857	132.705407068877	45.25109279	Saturday	10803	-27	-55	2020-04-08	2020-03-19	2020-05-21	2020-03-22	-32	-12	-75	-15	0	0	0	0	1	0	1	0
Candler, Georgia, US	13043	Georgia	2020-03-08	2020-04-03	2020-05-01	1	0	0	0	37	18.8571428571429	132.705407068877	45.25109279	Sunday	10803	-26	-54	2020-04-08	2020-03-19	2020-05-21	2020-03-22	-31	-11	-74	-14	0	0	0	0	1	0	1	0
Candler, Georgia, US	13043	Georgia	2020-03-09	2020-04-03	2020-05-01	1	0	0	0	10	18.5714285714286	132.705407068877	45.25109279	Monday	10803	-25	-53	2020-04-08	2020-03-19	2020-05-21	2020-03-22	-30	-10	-73	-13	0	0	0	0	1	0	1	0
Candler, Georgia, US	13043	Georgia	2020-03-10	2020-04-03	2020-05-01	1	0	0	0	14	18.7142857142857	132.705407068877	45.25109279	Tuesday	10803	-24	-52	2020-04-08	2020-03-19	2020-05-21	2020-03-22	-29	-9	-72	-12	0	0	0	0	1	0	1	0
Candler, Georgia, US	13043	Georgia	2020-03-11	2020-04-03	2020-05-01	1	0	0	0	9	17.5714285714286	132.705407068877	45.25109279	Wednesday	10803	-23	-51	2020-04-08	2020-03-19	2020-05-21	2020-03-22	-28	-8	-71	-11	0	0	0	0	1	0	1	0
Candler, Georgia, US	13043	Georgia	2020-03-12	2020-04-03	2020-05-01	1	0	0	0	11	16.1428571428571	132.705407068877	45.25109279	Thursday	10803	-22	-50	2020-04-08	2020-03-19	2020-05-21	2020-03-22	-27	-7	-70	-10	0	0	0	0	1	0	1	0
Candler, Georgia, US	13043	Georgia	2020-03-13	2020-04-03	2020-05-01	1	0	0	0	8	16.2857142857143	132.705407068877	45.25109279	Friday	10803	-21	-49	2020-04-08	2020-03-19	2020-05-21	2020-03-22	-26	-6	-69	-9	0	0	0	0	1	0	1	0
Candler, Georgia, US	13043	Georgia	2020-03-14	2020-04-03	2020-05-01	1	0	0	0	20	15.5714285714286	132.705407068877	45.25109279	Saturday	10803	-20	-48	2020-04-08	2020-03-19	2020-05-21	2020-03-22	-25	-5	-68	-8	0	0	0	0	1	0	1	0
Candler, Georgia, US	13043	Georgia	2020-03-15	2020-04-03	2020-05-01	1	0	0	0	38	15.7142857142857	132.705407068877	45.25109279	Sunday	10803	-19	-47	2020-04-08	2020-03-19	2020-05-21	2020-03-22	-24	-4	-67	-7	0	0	0	0	1	0	1	0
Candler, Georgia, US	13043	Georgia	2020-03-16	2020-04-03	2020-05-01	1	0	0	0	21	17.2857142857143	132.705407068877	45.25109279	Monday	10803	-18	-46	2020-04-08	2020-03-19	2020-05-21	2020-03-22	-23	-3	-66	-6	0	0	0	0	1	0	1	0
Candler, Georgia, US	13043	Georgia	2020-03-17	2020-04-03	2020-05-01	1	0	0	0	19	18	132.705407068877	45.25109279	Tuesday	10803	-17	-45	2020-04-08	2020-03-19	2020-05-21	2020-03-22	-22	-2	-65	-5	0	0	0	0	1	0	1	0
Candler, Georgia, US	13043	Georgia	2020-03-18	2020-04-03	2020-05-01	1	0	0	0	17	19.1428571428571	132.705407068877	45.25109279	Wednesday	10803	-16	-44	2020-04-08	2020-03-19	2020-05-21	2020-03-22	-21	-1	-64	-4	0	0	0	0	1	0	1	0
Candler, Georgia, US	13043	Georgia	2020-03-19	2020-04-03	2020-05-01	1	0	0	0	17	20	132.705407068877	45.25109279	Thursday	10803	-15	-43	2020-04-08	2020-03-19	2020-05-21	2020-03-22	-20	0	-63	-3	0	0	0	0	1	0	1	0
Candler, Georgia, US	13043	Georgia	2020-03-20	2020-04-03	2020-05-01	1	0	0	0	31	23.2857142857143	132.705407068877	45.25109279	Friday	10803	-14	-42	2020-04-08	2020-03-19	2020-05-21	2020-03-22	-19	1	-62	-2	0	1	0	0	1	0	1	1
Candler, Georgia, US	13043	Georgia	2020-03-21	2020-04-03	2020-05-01	1	0	0	0	39	26	132.705407068877	45.25109279	Saturday	10803	-13	-41	2020-04-08	2020-03-19	2020-05-21	2020-03-22	-18	2	-61	-1	0	1	0	0	1	0	1	1
Candler, Georgia, US	13043	Georgia	2020-03-22	2020-04-03	2020-05-01	1	0	0	0	54	28.2857142857143	132.705407068877	45.25109279	Sunday	10803	-12	-40	2020-04-08	2020-03-19	2020-05-21	2020-03-22	-17	3	-60	0	0	1	0	0	1	0	0	1
Candler, Georgia, US	13043	Georgia	2020-03-23	2020-04-03	2020-05-01	1	0	0	0	24	28.7142857142857	132.705407068877	45.25109279	Monday	10803	-11	-39	2020-04-08	2020-03-19	2020-05-21	2020-03-22	-16	4	-59	1	0	1	0	1	1	0	0	1
Candler, Georgia, US	13043	Georgia	2020-03-24	2020-04-03	2020-05-01	1	0	0	0	36	31.1428571428571	132.705407068877	45.25109279	Tuesday	10803	-10	-38	2020-04-08	2020-03-19	2020-05-21	2020-03-22	-15	5	-58	2	0	1	0	1	1	0	0	1
Candler, Georgia, US	13043	Georgia	2020-03-25	2020-04-03	2020-05-01	1	0	0	0	26	32.4285714285714	132.705407068877	45.25109279	Wednesday	10803	-9	-37	2020-04-08	2020-03-19	2020-05-21	2020-03-22	-14	6	-57	3	0	1	0	1	1	0	0	1
Candler, Georgia, US	13043	Georgia	2020-03-26	2020-04-03	2020-05-01	1	0	0	0	24	33.4285714285714	132.705407068877	45.25109279	Thursday	10803	-8	-36	2020-04-08	2020-03-19	2020-05-21	2020-03-22	-13	7	-56	4	0	1	0	1	1	0	0	1
Candler, Georgia, US	13043	Georgia	2020-03-27	2020-04-03	2020-05-01	1	0	0	0	11	30.5714285714286	132.705407068877	45.25109279	Friday	10803	-7	-35	2020-04-08	2020-03-19	2020-05-21	2020-03-22	-12	8	-55	5	0	1	0	1	1	0	0	1
Candler, Georgia, US	13043	Georgia	2020-03-28	2020-04-03	2020-05-01	1	0	0	0	34	29.8571428571429	132.705407068877	45.25109279	Saturday	10803	-6	-34	2020-04-08	2020-03-19	2020-05-21	2020-03-22	-11	9	-54	6	0	1	0	1	1	0	0	1
Candler, Georgia, US	13043	Georgia	2020-03-29	2020-04-03	2020-05-01	1	0	0.925668795704897	0.132238399386414	64	31.2857142857143	132.705407068877	45.25109279	Sunday	10803	-5	-33	2020-04-08	2020-03-19	2020-05-21	2020-03-22	-10	10	-53	7	0	1	0	1	1	0	0	1
Candler, Georgia, US	13043	Georgia	2020-03-30	2020-04-03	2020-05-01	1	0	0.925668795704897	0.264476798772828	36	33	132.705407068877	45.25109279	Monday	10803	-4	-32	2020-04-08	2020-03-19	2020-05-21	2020-03-22	-9	11	-52	8	0	1	0	1	1	0	0	1
Candler, Georgia, US	13043	Georgia	2020-03-31	2020-04-03	2020-05-01	1	0	0.925668795704897	0.396715198159241	32	32.4285714285714	132.705407068877	45.25109279	Tuesday	10803	-3	-31	2020-04-08	2020-03-19	2020-05-21	2020-03-22	-8	12	-51	9	0	1	0	1	1	0	0	1
Candler, Georgia, US	13043	Georgia	2020-04-01	2020-04-03	2020-05-01	1	0	0.925668795704897	0.528953597545655	24	32.1428571428571	132.705407068877	45.25109279	Wednesday	10803	-2	-30	2020-04-08	2020-03-19	2020-05-21	2020-03-22	-7	13	-50	10	0	1	0	1	1	0	0	1
Candler, Georgia, US	13043	Georgia	2020-04-02	2020-04-03	2020-05-01	1	0	0.925668795704897	0.661191996932069	26	32.4285714285714	132.705407068877	45.25109279	Thursday	10803	-1	-29	2020-04-08	2020-03-19	2020-05-21	2020-03-22	-6	14	-49	11	0	1	0	1	1	0	0	1
Candler, Georgia, US	13043	Georgia	2020-04-03	2020-04-03	2020-05-01	1	0	0.925668795704897	0.793430396318483	23	34.1428571428571	132.705407068877	45.25109279	Friday	10803	0	-28	2020-04-08	2020-03-19	2020-05-21	2020-03-22	-5	15	-48	12	0	1	0	1	1	0	0	1
Candler, Georgia, US	13043	Georgia	2020-04-04	2020-04-03	2020-05-01	1	1	0.925668795704897	0.925668795704897	52	36.7142857142857	132.705407068877	45.25109279	Saturday	10803	1	-27	2020-04-08	2020-03-19	2020-05-21	2020-03-22	-4	16	-47	13	0	1	0	1	1	0	0	1
Candler, Georgia, US	13043	Georgia	2020-04-05	2020-04-03	2020-05-01	1	1	1.85133759140979	1.05790719509131	60	36.1428571428571	132.705407068877	45.25109279	Sunday	10803	2	-26	2020-04-08	2020-03-19	2020-05-21	2020-03-22	-3	17	-46	14	0	1	0	1	1	0	0	1
Candler, Georgia, US	13043	Georgia	2020-04-06	2020-04-03	2020-05-01	1	1	1.85133759140979	1.19014559447772	37	36.2857142857143	132.705407068877	45.25109279	Monday	10803	3	-25	2020-04-08	2020-03-19	2020-05-21	2020-03-22	-2	18	-45	15	0	1	0	1	1	0	0	1
Candler, Georgia, US	13043	Georgia	2020-04-07	2020-04-03	2020-05-01	1	1	3.70267518281959	1.58686079263697	34	36.5714285714286	132.705407068877	45.25109279	Tuesday	10803	4	-24	2020-04-08	2020-03-19	2020-05-21	2020-03-22	-1	19	-44	16	0	1	0	1	1	0	0	1
Candler, Georgia, US	13043	Georgia	2020-04-08	2020-04-03	2020-05-01	1	1	3.70267518281959	1.98357599079621	35	38.1428571428571	132.705407068877	45.25109279	Wednesday	10803	5	-23	2020-04-08	2020-03-19	2020-05-21	2020-03-22	0	20	-43	17	0	1	0	1	1	0	0	1
Candler, Georgia, US	13043	Georgia	2020-04-09	2020-04-03	2020-05-01	1	1	3.70267518281959	2.38029118895545	29	38.5714285714286	132.705407068877	45.25109279	Thursday	10803	6	-22	2020-04-08	2020-03-19	2020-05-21	2020-03-22	1	21	-42	18	1	1	0	1	1	1	0	1
Candler, Georgia, US	13043	Georgia	2020-04-10	2020-04-03	2020-05-01	1	1	3.70267518281959	2.77700638711469	29	39.4285714285714	132.705407068877	45.25109279	Friday	10803	7	-21	2020-04-08	2020-03-19	2020-05-21	2020-03-22	2	22	-41	19	1	1	0	1	1	1	0	1
Candler, Georgia, US	13043	Georgia	2020-04-11	2020-04-03	2020-05-01	1	1	3.70267518281959	3.17372158527393	42	38	132.705407068877	45.25109279	Saturday	10803	8	-20	2020-04-08	2020-03-19	2020-05-21	2020-03-22	3	23	-40	20	1	1	0	1	1	1	0	1
Candler, Georgia, US	13043	Georgia	2020-04-12	2020-04-03	2020-05-01	1	1	3.70267518281959	3.43819838404676	70	39.4285714285714	132.705407068877	45.25109279	Sunday	10803	9	-19	2020-04-08	2020-03-19	2020-05-21	2020-03-22	4	24	-39	21	1	1	0	1	1	1	0	1
Candler, Georgia, US	13043	Georgia	2020-04-13	2020-04-03	2020-05-01	1	1	3.70267518281959	3.70267518281959	38	39.5714285714286	132.705407068877	45.25109279	Monday	10803	10	-18	2020-04-08	2020-03-19	2020-05-21	2020-03-22	5	25	-38	22	1	1	0	1	1	1	0	1
Candler, Georgia, US	13043	Georgia	2020-04-14	2020-04-03	2020-05-01	1	1	3.70267518281959	3.70267518281959	29	38.8571428571429	132.705407068877	45.25109279	Tuesday	10803	11	-17	2020-04-08	2020-03-19	2020-05-21	2020-03-22	6	26	-37	23	1	1	0	1	1	1	0	1
Candler, Georgia, US	13043	Georgia	2020-04-15	2020-04-03	2020-05-01	1	1	3.70267518281959	3.70267518281959	32	38.4285714285714	132.705407068877	45.25109279	Wednesday	10803	12	-16	2020-04-08	2020-03-19	2020-05-21	2020-03-22	7	27	-36	24	1	1	0	1	1	1	0	1
Candler, Georgia, US	13043	Georgia	2020-04-16	2020-04-03	2020-05-01	1	1	3.70267518281959	3.70267518281959	23	37.5714285714286	132.705407068877	45.25109279	Thursday	10803	13	-15	2020-04-08	2020-03-19	2020-05-21	2020-03-22	8	28	-35	25	1	1	0	1	1	1	0	1
Candler, Georgia, US	13043	Georgia	2020-04-17	2020-04-03	2020-05-01	1	1	3.70267518281959	3.70267518281959	27	37.2857142857143	132.705407068877	45.25109279	Friday	10803	14	-14	2020-04-08	2020-03-19	2020-05-21	2020-03-22	9	29	-34	26	1	1	0	1	1	1	0	1
Candler, Georgia, US	13043	Georgia	2020-04-18	2020-04-03	2020-05-01	1	1	4.62834397852448	3.834913582206	42	37.2857142857143	132.705407068877	45.25109279	Saturday	10803	15	-13	2020-04-08	2020-03-19	2020-05-21	2020-03-22	10	30	-33	27	1	1	0	1	1	1	0	1
Candler, Georgia, US	13043	Georgia	2020-04-19	2020-04-03	2020-05-01	1	1	4.62834397852448	3.96715198159241	72	37.5714285714286	132.705407068877	45.25109279	Sunday	10803	16	-12	2020-04-08	2020-03-19	2020-05-21	2020-03-22	11	31	-32	28	1	1	0	1	1	1	0	1
Candler, Georgia, US	13043	Georgia	2020-04-20	2020-04-03	2020-05-01	1	1	6.47968156993428	4.36386717975166	39	37.7142857142857	132.705407068877	45.25109279	Monday	10803	17	-11	2020-04-08	2020-03-19	2020-05-21	2020-03-22	12	32	-31	29	1	1	0	1	1	1	0	1
Candler, Georgia, US	13043	Georgia	2020-04-21	2020-04-03	2020-05-01	1	1	6.47968156993428	4.7605823779109	26	37.2857142857143	132.705407068877	45.25109279	Tuesday	10803	18	-10	2020-04-08	2020-03-19	2020-05-21	2020-03-22	13	33	-30	30	1	1	0	1	1	1	0	1
Candler, Georgia, US	13043	Georgia	2020-04-22	2020-04-03	2020-05-01	1	1	6.47968156993428	5.15729757607014	25	36.2857142857143	132.705407068877	45.25109279	Wednesday	10803	19	-9	2020-04-08	2020-03-19	2020-05-21	2020-03-22	14	34	-29	31	1	1	0	1	1	1	0	1
Candler, Georgia, US	13043	Georgia	2020-04-23	2020-04-03	2020-05-01	1	1	6.47968156993428	5.55401277422938	48	39.8571428571429	132.705407068877	45.25109279	Thursday	10803	20	-8	2020-04-08	2020-03-19	2020-05-21	2020-03-22	15	35	-28	32	1	1	0	1	1	1	0	1
Candler, Georgia, US	13043	Georgia	2020-04-24	2020-04-03	2020-05-01	1	1	6.47968156993428	5.95072797238862	18	38.5714285714286	132.705407068877	45.25109279	Friday	10803	21	-7	2020-04-08	2020-03-19	2020-05-21	2020-03-22	16	36	-27	33	1	1	0	1	1	1	0	1
Candler, Georgia, US	13043	Georgia	2020-04-25	2020-04-03	2020-05-01	1	1	6.47968156993428	6.21520477116145	32	37.1428571428571	132.705407068877	45.25109279	Saturday	10803	22	-6	2020-04-08	2020-03-19	2020-05-21	2020-03-22	17	37	-26	34	1	1	0	1	1	1	0	1
Candler, Georgia, US	13043	Georgia	2020-04-26	2020-04-03	2020-05-01	1	1	7.40535036563917	6.61191996932069	44	33.1428571428571	132.705407068877	45.25109279	Sunday	10803	23	-5	2020-04-08	2020-03-19	2020-05-21	2020-03-22	18	38	-25	35	1	1	0	1	1	1	0	1
Candler, Georgia, US	13043	Georgia	2020-04-27	2020-04-03	2020-05-01	1	1	7.40535036563917	6.74415836870711	23	30.8571428571429	132.705407068877	45.25109279	Monday	10803	24	-4	2020-04-08	2020-03-19	2020-05-21	2020-03-22	19	39	-24	36	1	1	0	1	1	1	0	1
Candler, Georgia, US	13043	Georgia	2020-04-28	2020-04-03	2020-05-01	1	1	6.47968156993428	6.74415836870711	22	30.2857142857143	132.705407068877	45.25109279	Tuesday	10803	25	-3	2020-04-08	2020-03-19	2020-05-21	2020-03-22	20	40	-23	37	1	1	0	1	1	1	0	1
Candler, Georgia, US	13043	Georgia	2020-04-29	2020-04-03	2020-05-01	1	1	6.47968156993428	6.74415836870711	25	30.2857142857143	132.705407068877	45.25109279	Wednesday	10803	26	-2	2020-04-08	2020-03-19	2020-05-21	2020-03-22	21	41	-22	38	1	1	0	1	1	1	0	1
Candler, Georgia, US	13043	Georgia	2020-04-30	2020-04-03	2020-05-01	1	1	6.47968156993428	6.74415836870711	22	26.5714285714286	132.705407068877	45.25109279	Thursday	10803	27	-1	2020-04-08	2020-03-19	2020-05-21	2020-03-22	22	42	-21	39	1	1	0	1	1	1	0	1
Candler, Georgia, US	13043	Georgia	2020-05-01	2020-04-03	2020-05-01	0	1	6.47968156993428	6.74415836870711	12	25.7142857142857	132.705407068877	45.25109279	Friday	10803	28	0	2020-04-08	2020-03-19	2020-05-21	2020-03-22	23	43	-20	40	1	1	0	1	1	1	0	1
Candler, Georgia, US	13043	Georgia	2020-05-02	2020-04-03	2020-05-01	0	1	6.47968156993428	6.74415836870711	32	25.7142857142857	132.705407068877	45.25109279	Saturday	10803	29	1	2020-04-08	2020-03-19	2020-05-21	2020-03-22	24	44	-19	41	1	1	0	1	1	1	0	1
Candler, Georgia, US	13043	Georgia	2020-05-03	2020-04-03	2020-05-01	0	1	6.47968156993428	6.61191996932069	52	26.8571428571429	132.705407068877	45.25109279	Sunday	10803	30	2	2020-04-08	2020-03-19	2020-05-21	2020-03-22	25	45	-18	42	1	1	0	1	1	1	0	1
Candler, Georgia, US	13043	Georgia	2020-05-04	2020-04-03	2020-05-01	0	1	6.47968156993428	6.47968156993428	24	27	132.705407068877	45.25109279	Monday	10803	31	3	2020-04-08	2020-03-19	2020-05-21	2020-03-22	26	46	-17	43	1	1	0	1	1	1	0	1
Candler, Georgia, US	13043	Georgia	2020-05-05	2020-04-03	2020-05-01	0	1	6.47968156993428	6.47968156993428	20	26.7142857142857	132.705407068877	45.25109279	Tuesday	10803	32	4	2020-04-08	2020-03-19	2020-05-21	2020-03-22	27	47	-16	44	1	1	0	1	1	1	0	1
Candler, Georgia, US	13043	Georgia	2020-05-06	2020-04-03	2020-05-01	0	1	6.47968156993428	6.47968156993428	21	26.1428571428571	132.705407068877	45.25109279	Wednesday	10803	33	5	2020-04-08	2020-03-19	2020-05-21	2020-03-22	28	48	-15	45	1	1	0	1	1	1	0	1
Candler, Georgia, US	13043	Georgia	2020-05-07	2020-04-03	2020-05-01	0	1	6.47968156993428	6.47968156993428	13	24.8571428571429	132.705407068877	45.25109279	Thursday	10803	34	6	2020-04-08	2020-03-19	2020-05-21	2020-03-22	29	49	-14	46	1	1	0	1	1	1	0	1
Candler, Georgia, US	13043	Georgia	2020-05-08	2020-04-03	2020-05-01	0	1	6.47968156993428	6.47968156993428	23	26.4285714285714	132.705407068877	45.25109279	Friday	10803	35	7	2020-04-08	2020-03-19	2020-05-21	2020-03-22	30	50	-13	47	1	1	0	1	1	1	0	1
Candler, Georgia, US	13043	Georgia	2020-05-09	2020-04-03	2020-05-01	0	1	7.40535036563917	6.61191996932069	22	25	132.705407068877	45.25109279	Saturday	10803	36	8	2020-04-08	2020-03-19	2020-05-21	2020-03-22	31	51	-12	48	1	1	0	1	1	1	0	1
Candler, Georgia, US	13043	Georgia	2020-05-10	2020-04-03	2020-05-01	0	1	8.33101916134407	6.87639676809352	44	23.8571428571429	132.705407068877	45.25109279	Sunday	10803	37	9	2020-04-08	2020-03-19	2020-05-21	2020-03-22	32	52	-11	49	1	1	0	1	1	1	0	1
Candler, Georgia, US	13043	Georgia	2020-05-11	2020-04-03	2020-05-01	0	1	8.33101916134407	7.14087356686635	16	22.7142857142857	132.705407068877	45.25109279	Monday	10803	38	10	2020-04-08	2020-03-19	2020-05-21	2020-03-22	33	53	-10	50	1	1	0	1	1	1	0	1
Candler, Georgia, US	13043	Georgia	2020-05-12	2020-04-03	2020-05-01	0	1	9.25668795704897	7.53758876502559	28	23.8571428571429	132.705407068877	45.25109279	Tuesday	10803	39	11	2020-04-08	2020-03-19	2020-05-21	2020-03-22	34	54	-9	51	1	1	0	1	1	1	0	1
Candler, Georgia, US	13043	Georgia	2020-05-13	2020-04-03	2020-05-01	0	1	9.25668795704897	7.93430396318483	17	23.2857142857143	132.705407068877	45.25109279	Wednesday	10803	40	12	2020-04-08	2020-03-19	2020-05-21	2020-03-22	35	55	-8	52	1	1	0	1	1	1	0	1
Candler, Georgia, US	13043	Georgia	2020-05-14	2020-04-03	2020-05-01	0	1	9.25668795704897	8.33101916134407	25	25	132.705407068877	45.25109279	Thursday	10803	41	13	2020-04-08	2020-03-19	2020-05-21	2020-03-22	36	56	-7	53	1	1	0	1	1	1	0	1
Candler, Georgia, US	13043	Georgia	2020-05-15	2020-04-03	2020-05-01	0	1	9.25668795704897	8.72773435950331	6	22.5714285714286	132.705407068877	45.25109279	Friday	10803	42	14	2020-04-08	2020-03-19	2020-05-21	2020-03-22	37	57	-6	54	1	1	0	1	1	1	0	1
Candler, Georgia, US	13043	Georgia	2020-05-16	2020-04-03	2020-05-01	0	1	9.25668795704897	8.99221115827614	25	23	132.705407068877	45.25109279	Saturday	10803	43	15	2020-04-08	2020-03-19	2020-05-21	2020-03-22	38	58	-5	55	1	1	0	1	1	1	0	1
Candler, Georgia, US	13043	Georgia	2020-05-17	2020-04-03	2020-05-01	0	1	9.25668795704897	9.12444955766255	40	22.4285714285714	132.705407068877	45.25109279	Sunday	10803	44	16	2020-04-08	2020-03-19	2020-05-21	2020-03-22	39	59	-4	56	1	1	0	1	1	1	0	1
Candler, Georgia, US	13043	Georgia	2020-05-18	2020-04-03	2020-05-01	0	1	9.25668795704897	9.25668795704897	19	22.8571428571429	132.705407068877	45.25109279	Monday	10803	45	17	2020-04-08	2020-03-19	2020-05-21	2020-03-22	40	60	-3	57	1	1	0	1	1	1	0	1
Candler, Georgia, US	13043	Georgia	2020-05-19	2020-04-03	2020-05-01	0	1	9.25668795704897	9.25668795704897	13	20.7142857142857	132.705407068877	45.25109279	Tuesday	10803	46	18	2020-04-08	2020-03-19	2020-05-21	2020-03-22	41	61	-2	58	1	1	0	1	1	1	0	1
Candler, Georgia, US	13043	Georgia	2020-05-20	2020-04-03	2020-05-01	0	1	11.1080255484588	9.5211647558218	41	24.1428571428571	132.705407068877	45.25109279	Wednesday	10803	47	19	2020-04-08	2020-03-19	2020-05-21	2020-03-22	42	62	-1	59	1	1	0	1	1	1	0	1
Candler, Georgia, US	13043	Georgia	2020-05-21	2020-04-03	2020-05-01	0	1	11.1080255484588	9.78564155459462	22	23.7142857142857	132.705407068877	45.25109279	Thursday	10803	48	20	2020-04-08	2020-03-19	2020-05-21	2020-03-22	43	63	0	60	1	1	0	1	0	1	0	1
Candler, Georgia, US	13043	Georgia	2020-05-22	2020-04-03	2020-05-01	0	1	11.1080255484588	10.0501183533675	14	24.8571428571429	132.705407068877	45.25109279	Friday	10803	49	21	2020-04-08	2020-03-19	2020-05-21	2020-03-22	44	64	1	61	1	1	1	1	0	1	0	1
Candler, Georgia, US	13043	Georgia	2020-05-23	2020-04-03	2020-05-01	0	1	12.0336943441637	10.4468335515267	33	26	132.705407068877	45.25109279	Saturday	10803	50	22	2020-04-08	2020-03-19	2020-05-21	2020-03-22	45	65	2	62	1	1	1	1	0	1	0	1
Candler, Georgia, US	13043	Georgia	2020-05-24	2020-04-03	2020-05-01	0	1	12.0336943441637	10.8435487496859	47	27	132.705407068877	45.25109279	Sunday	10803	51	23	2020-04-08	2020-03-19	2020-05-21	2020-03-22	46	66	3	63	1	1	1	1	0	1	0	1
Candler, Georgia, US	13043	Georgia	2020-05-25	2020-04-03	2020-05-01	0	1	12.0336943441637	11.2402639478452	45	30.7142857142857	132.705407068877	45.25109279	Monday	10803	52	24	2020-04-08	2020-03-19	2020-05-21	2020-03-22	47	67	4	64	1	1	1	1	0	1	0	1
Candler, Georgia, US	13043	Georgia	2020-05-26	2020-04-03	2020-05-01	0	1	12.0336943441637	11.6369791460044	28	32.8571428571429	132.705407068877	45.25109279	Tuesday	10803	53	25	2020-04-08	2020-03-19	2020-05-21	2020-03-22	48	68	5	65	1	1	1	1	0	1	0	1
Candler, Georgia, US	13043	Georgia	2020-05-27	2020-04-03	2020-05-01	0	1	12.0336943441637	11.7692175453908	18	29.5714285714286	132.705407068877	45.25109279	Wednesday	10803	54	26	2020-04-08	2020-03-19	2020-05-21	2020-03-22	49	69	6	66	1	1	1	1	0	1	0	1
Candler, Georgia, US	13043	Georgia	2020-05-28	2020-04-03	2020-05-01	0	1	12.0336943441637	11.9014559447772	17	28.8571428571429	132.705407068877	45.25109279	Thursday	10803	55	27	2020-04-08	2020-03-19	2020-05-21	2020-03-22	50	70	7	67	1	1	1	1	0	1	0	1
Candler, Georgia, US	13043	Georgia	2020-05-29	2020-04-03	2020-05-01	0	1	12.0336943441637	12.0336943441637	14	28.8571428571429	132.705407068877	45.25109279	Friday	10803	56	28	2020-04-08	2020-03-19	2020-05-21	2020-03-22	51	71	8	68	1	1	1	1	0	1	0	1
Candler, Georgia, US	13043	Georgia	2020-05-30	2020-04-03	2020-05-01	0	1	12.0336943441637	12.0336943441637	26	27.8571428571429	132.705407068877	45.25109279	Saturday	10803	57	29	2020-04-08	2020-03-19	2020-05-21	2020-03-22	52	72	9	69	1	1	1	1	0	1	0	1
Candler, Georgia, US	13043	Georgia	2020-05-31	2020-04-03	2020-05-01	0	1	12.0336943441637	12.0336943441637	41	27	132.705407068877	45.25109279	Sunday	10803	58	30	2020-04-08	2020-03-19	2020-05-21	2020-03-22	53	73	10	70	1	1	1	1	0	1	0	1
Candler, Georgia, US	13043	Georgia	2020-06-01	2020-04-03	2020-05-01	0	1	12.0336943441637	12.0336943441637	20	23.4285714285714	132.705407068877	45.25109279	Monday	10803	59	31	2020-04-08	2020-03-19	2020-05-21	2020-03-22	54	74	11	71	1	1	1	1	0	1	0	1
Candler, Georgia, US	13043	Georgia	2020-06-02	2020-04-03	2020-05-01	0	1	12.9593631398686	12.1659327435501	18	22	132.705407068877	45.25109279	Tuesday	10803	60	32	2020-04-08	2020-03-19	2020-05-21	2020-03-22	55	75	12	72	1	1	1	1	0	1	0	1
Candler, Georgia, US	13043	Georgia	2020-06-03	2020-04-03	2020-05-01	0	1	12.9593631398686	12.2981711429365	10	20.8571428571429	132.705407068877	45.25109279	Wednesday	10803	61	33	2020-04-08	2020-03-19	2020-05-21	2020-03-22	56	76	13	73	1	1	1	1	0	1	0	1
Candler, Georgia, US	13043	Georgia	2020-06-04	2020-04-03	2020-05-01	0	1	12.9593631398686	12.4304095423229	23	21.7142857142857	132.705407068877	45.25109279	Thursday	10803	62	34	2020-04-08	2020-03-19	2020-05-21	2020-03-22	57	77	14	74	1	1	1	1	0	1	0	1
Candler, Georgia, US	13043	Georgia	2020-06-05	2020-04-03	2020-05-01	0	1	12.0336943441637	12.4304095423229	11	21.2857142857143	132.705407068877	45.25109279	Friday	10803	63	35	2020-04-08	2020-03-19	2020-05-21	2020-03-22	58	78	15	75	1	1	1	1	0	1	0	1
Candler, Georgia, US	13043	Georgia	2020-06-06	2020-04-03	2020-05-01	0	1	12.0336943441637	12.4304095423229	38	23	132.705407068877	45.25109279	Saturday	10803	64	36	2020-04-08	2020-03-19	2020-05-21	2020-03-22	59	79	16	76	1	1	1	1	0	1	0	1
Candler, Georgia, US	13043	Georgia	2020-06-07	2020-04-03	2020-05-01	0	1	12.0336943441637	12.4304095423229	46	23.7142857142857	132.705407068877	45.25109279	Sunday	10803	65	37	2020-04-08	2020-03-19	2020-05-21	2020-03-22	60	80	17	77	1	1	1	1	0	1	0	1
Candler, Georgia, US	13043	Georgia	2020-06-08	2020-04-03	2020-05-01	0	1	13.8850319355735	12.6948863410957	17	23.2857142857143	132.705407068877	45.25109279	Monday	10803	66	38	2020-04-08	2020-03-19	2020-05-21	2020-03-22	61	81	18	78	1	1	1	1	0	1	0	1
Candler, Georgia, US	13043	Georgia	2020-06-09	2020-04-03	2020-05-01	0	1	13.8850319355735	12.8271247404821	21	23.7142857142857	132.705407068877	45.25109279	Tuesday	10803	67	39	2020-04-08	2020-03-19	2020-05-21	2020-03-22	62	82	19	79	1	1	1	1	0	1	0	1
Candler, Georgia, US	13043	Georgia	2020-06-10	2020-04-03	2020-05-01	0	1	15.7363695269832	13.2238399386414	16	24.5714285714286	132.705407068877	45.25109279	Wednesday	10803	68	40	2020-04-08	2020-03-19	2020-05-21	2020-03-22	63	83	20	80	1	1	1	1	0	1	0	1
Candler, Georgia, US	13043	Georgia	2020-06-11	2020-04-03	2020-05-01	0	1	15.7363695269832	13.6205551368006	17	23.7142857142857	132.705407068877	45.25109279	Thursday	10803	69	41	2020-04-08	2020-03-19	2020-05-21	2020-03-22	64	84	21	81	1	1	1	1	0	1	0	1
Candler, Georgia, US	13043	Georgia	2020-06-12	2020-04-03	2020-05-01	0	1	15.7363695269832	14.1495087343463	11	23.7142857142857	132.705407068877	45.25109279	Friday	10803	70	42	2020-04-08	2020-03-19	2020-05-21	2020-03-22	65	85	22	82	1	1	1	1	0	1	0	1
Candler, Georgia, US	13043	Georgia	2020-06-13	2020-04-03	2020-05-01	0	1	15.7363695269832	14.6784623318919	30	22.5714285714286	132.705407068877	45.25109279	Saturday	10803	71	43	2020-04-08	2020-03-19	2020-05-21	2020-03-22	66	86	23	83	1	1	1	1	0	1	0	1
Candler, Georgia, US	13043	Georgia	2020-06-14	2020-04-03	2020-05-01	0	1	15.7363695269832	15.2074159294376	37	21.2857142857143	132.705407068877	45.25109279	Sunday	10803	72	44	2020-04-08	2020-03-19	2020-05-21	2020-03-22	67	87	24	84	1	1	1	1	0	1	0	1
Candler, Georgia, US	13043	Georgia	2020-06-15	2020-04-03	2020-05-01	0	1	15.7363695269832	15.4718927282104	25	22.4285714285714	132.705407068877	45.25109279	Monday	10803	73	45	2020-04-08	2020-03-19	2020-05-21	2020-03-22	68	88	25	85	1	1	1	1	0	1	0	1
Candler, Georgia, US	13043	Georgia	2020-06-16	2020-04-03	2020-05-01	0	1	15.7363695269832	15.7363695269832	18	22	132.705407068877	45.25109279	Tuesday	10803	74	46	2020-04-08	2020-03-19	2020-05-21	2020-03-22	69	89	26	86	1	1	1	1	0	1	0	1
Candler, Georgia, US	13043	Georgia	2020-06-17	2020-04-03	2020-05-01	0	1	16.6620383226881	15.8686079263697	22	22.8571428571429	132.705407068877	45.25109279	Wednesday	10803	75	47	2020-04-08	2020-03-19	2020-05-21	2020-03-22	70	90	27	87	1	1	1	1	0	1	0	1
Candler, Georgia, US	13043	Georgia	2020-06-18	2020-04-03	2020-05-01	0	1	17.587707118393	16.1330847251425	14	22.4285714285714	132.705407068877	45.25109279	Thursday	10803	76	48	2020-04-08	2020-03-19	2020-05-21	2020-03-22	71	91	28	88	1	1	1	1	0	1	0	1
Candler, Georgia, US	13043	Georgia	2020-06-19	2020-04-03	2020-05-01	0	1	18.5133759140979	16.5297999233017	16	23.1428571428571	132.705407068877	45.25109279	Friday	10803	77	49	2020-04-08	2020-03-19	2020-05-21	2020-03-22	72	92	29	89	1	1	1	1	0	1	0	1
Candler, Georgia, US	13043	Georgia	2020-06-20	2020-04-03	2020-05-01	0	1	19.4390447098028	17.0587535208474	31	23.2857142857143	132.705407068877	45.25109279	Saturday	10803	78	50	2020-04-08	2020-03-19	2020-05-21	2020-03-22	73	93	30	90	1	1	1	1	0	1	0	1
Candler, Georgia, US	13043	Georgia	2020-06-21	2020-04-03	2020-05-01	0	1	19.4390447098028	17.587707118393	38	23.4285714285714	132.705407068877	45.25109279	Sunday	10803	79	51	2020-04-08	2020-03-19	2020-05-21	2020-03-22	74	94	31	91	1	1	1	1	0	1	0	1
Candler, Georgia, US	13043	Georgia	2020-06-22	2020-04-03	2020-05-01	0	1	19.4390447098028	18.1166607159387	26	23.5714285714286	132.705407068877	45.25109279	Monday	10803	80	52	2020-04-08	2020-03-19	2020-05-21	2020-03-22	75	95	32	92	1	1	1	1	0	1	0	1
Candler, Georgia, US	13043	Georgia	2020-06-23	2020-04-03	2020-05-01	0	1	20.3647135055077	18.7778527128708	26	24.7142857142857	132.705407068877	45.25109279	Tuesday	10803	81	53	2020-04-08	2020-03-19	2020-05-21	2020-03-22	76	96	33	93	1	1	1	1	0	1	0	1
Candler, Georgia, US	13043	Georgia	2020-06-24	2020-04-03	2020-05-01	0	1	24.0673886883273	19.8357599079621	30	25.8571428571429	132.705407068877	45.25109279	Wednesday	10803	82	54	2020-04-08	2020-03-19	2020-05-21	2020-03-22	77	97	34	94	1	1	1	1	0	1	0	1
Candler, Georgia, US	13043	Georgia	2020-06-25	2020-04-03	2020-05-01	0	1	23.1417198926224	20.6291903042806	20	26.7142857142857	132.705407068877	45.25109279	Thursday	10803	83	55	2020-04-08	2020-03-19	2020-05-21	2020-03-22	78	98	35	95	1	1	1	1	0	1	0	1
Candler, Georgia, US	13043	Georgia	2020-06-26	2020-04-03	2020-05-01	0	1	26.844395075442	21.8193358987583	24	27.8571428571429	132.705407068877	45.25109279	Friday	10803	84	56	2020-04-08	2020-03-19	2020-05-21	2020-03-22	79	99	36	96	1	1	1	1	0	1	0	1
Candler, Georgia, US	13043	Georgia	2020-06-27	2020-04-03	2020-05-01	0	1	26.844395075442	22.8772430938496	36	28.5714285714286	132.705407068877	45.25109279	Saturday	10803	85	57	2020-04-08	2020-03-19	2020-05-21	2020-03-22	80	100	37	97	1	1	1	1	0	1	0	1
Candler, Georgia, US	13043	Georgia	2020-06-28	2020-04-03	2020-05-01	0	1	29.6214014625567	24.3318654871001	46	29.7142857142857	132.705407068877	45.25109279	Sunday	10803	86	58	2020-04-08	2020-03-19	2020-05-21	2020-03-22	81	101	38	98	1	1	1	1	0	1	0	1
Candler, Georgia, US	13043	Georgia	2020-06-29	2020-04-03	2020-05-01	0	1	30.5470702582616	25.9187262797371	45	32.4285714285714	132.705407068877	45.25109279	Monday	10803	87	59	2020-04-08	2020-03-19	2020-05-21	2020-03-22	82	102	39	99	1	1	1	1	0	1	0	1
Candler, Georgia, US	13043	Georgia	2020-06-30	2020-04-03	2020-05-01	0	1	34.2497454410812	27.9023022705333	32	33.2857142857143	132.705407068877	45.25109279	Tuesday	10803	88	60	2020-04-08	2020-03-19	2020-05-21	2020-03-22	83	103	40	100	1	1	1	1	0	1	0	1
Candler, Georgia, US	13043	Georgia	2020-07-01	2020-04-03	2020-05-01	0	1	39.8037582153106	30.1503550601024	27	32.8571428571429	132.705407068877	45.25109279	Wednesday	10803	89	61	2020-04-08	2020-03-19	2020-05-21	2020-03-22	84	104	41	101	1	1	1	1	0	1	0	1
Candler, Georgia, US	13043	Georgia	2020-07-02	2020-04-03	2020-05-01	0	1	42.5807646024252	32.927361447217	15	32.1428571428571	132.705407068877	45.25109279	Thursday	10803	90	62	2020-04-08	2020-03-19	2020-05-21	2020-03-22	85	105	42	102	1	1	1	1	0	1	0	1
Candler, Georgia, US	13043	Georgia	2020-07-03	2020-04-03	2020-05-01	0	1	52.7631213551791	36.6300366300366	28	32.7142857142857	132.705407068877	45.25109279	Friday	10803	91	63	2020-04-08	2020-03-19	2020-05-21	2020-03-22	86	106	43	103	1	1	1	1	0	1	0	1
Candler, Georgia, US	13043	Georgia	2020-07-04	2020-04-03	2020-05-01	0	1	53.688790150884	40.4649502122426	41	33.4285714285714	132.705407068877	45.25109279	Saturday	10803	92	64	2020-04-08	2020-03-19	2020-05-21	2020-03-22	87	107	44	104	1	1	1	1	0	1	0	1
Candler, Georgia, US	13043	Georgia	2020-07-05	2020-04-03	2020-05-01	0	1	57.3914653337036	44.432102193835	46	33.4285714285714	132.705407068877	45.25109279	Sunday	10803	93	65	2020-04-08	2020-03-19	2020-05-21	2020-03-22	88	108	45	105	1	1	1	1	0	1	0	1
Cannon, Tennessee, US	47015	Tennessee	2020-03-01	2020-04-02	2020-05-01	1	0	0	40.0682350140834	33	31.7142857142857	102.322089800551	51.95473177	Sunday	14678	-32	-61	2020-04-07	2020-03-18	2020-05-21	2020-03-22	-37	-17	-81	-21	0	0	0	0	1	0	1	0
Cannon, Tennessee, US	47015	Tennessee	2020-03-02	2020-04-02	2020-05-01	1	0	0	35.1754142367861	17	29.5714285714286	102.322089800551	51.95473177	Monday	14678	-31	-60	2020-04-07	2020-03-18	2020-05-21	2020-03-22	-36	-16	-80	-20	0	0	0	0	1	0	1	0
Cannon, Tennessee, US	47015	Tennessee	2020-03-03	2020-04-02	2020-05-01	1	0	0	29.4891630631703	9	27	102.322089800551	51.95473177	Tuesday	14678	-30	-59	2020-04-07	2020-03-18	2020-05-21	2020-03-22	-35	-15	-79	-19	0	0	0	0	1	0	1	0
Cannon, Tennessee, US	47015	Tennessee	2020-03-04	2020-04-02	2020-05-01	1	0	0	23.4061966913952	9	26.1428571428571	102.322089800551	51.95473177	Wednesday	14678	-29	-58	2020-04-07	2020-03-18	2020-05-21	2020-03-22	-34	-14	-78	-18	0	0	0	0	1	0	1	0
Cannon, Tennessee, US	47015	Tennessee	2020-03-05	2020-04-02	2020-05-01	1	0	0	15.8686079263697	13	24	102.322089800551	51.95473177	Thursday	14678	-28	-57	2020-04-07	2020-03-18	2020-05-21	2020-03-22	-33	-13	-77	-17	0	0	0	0	1	0	1	0
Cannon, Tennessee, US	47015	Tennessee	2020-03-06	2020-04-02	2020-05-01	1	0	0	8.19878076195766	10	19.5714285714286	102.322089800551	51.95473177	Friday	14678	-27	-56	2020-04-07	2020-03-18	2020-05-21	2020-03-22	-32	-12	-76	-16	0	0	0	0	1	0	1	0
Cannon, Tennessee, US	47015	Tennessee	2020-03-07	2020-04-02	2020-05-01	1	0	0	0	21	16	102.322089800551	51.95473177	Saturday	14678	-26	-55	2020-04-07	2020-03-18	2020-05-21	2020-03-22	-31	-11	-75	-15	0	0	0	0	1	0	1	0
Cannon, Tennessee, US	47015	Tennessee	2020-03-08	2020-04-02	2020-05-01	1	0	0	0	34	16.1428571428571	102.322089800551	51.95473177	Sunday	14678	-25	-54	2020-04-07	2020-03-18	2020-05-21	2020-03-22	-30	-10	-74	-14	0	0	0	0	1	0	1	0
Cannon, Tennessee, US	47015	Tennessee	2020-03-09	2020-04-02	2020-05-01	1	0	0	0	18	16.2857142857143	102.322089800551	51.95473177	Monday	14678	-24	-53	2020-04-07	2020-03-18	2020-05-21	2020-03-22	-29	-9	-73	-13	0	0	0	0	1	0	1	0
Cannon, Tennessee, US	47015	Tennessee	2020-03-10	2020-04-02	2020-05-01	1	0	0	0	15	17.1428571428571	102.322089800551	51.95473177	Tuesday	14678	-23	-52	2020-04-07	2020-03-18	2020-05-21	2020-03-22	-28	-8	-72	-12	0	0	0	0	1	0	1	0
Cannon, Tennessee, US	47015	Tennessee	2020-03-11	2020-04-02	2020-05-01	1	0	0	0	11	17.4285714285714	102.322089800551	51.95473177	Wednesday	14678	-22	-51	2020-04-07	2020-03-18	2020-05-21	2020-03-22	-27	-7	-71	-11	0	0	0	0	1	0	1	0
Cannon, Tennessee, US	47015	Tennessee	2020-03-12	2020-04-02	2020-05-01	1	0	0	0	16	17.8571428571429	102.322089800551	51.95473177	Thursday	14678	-21	-50	2020-04-07	2020-03-18	2020-05-21	2020-03-22	-26	-6	-70	-10	0	0	0	0	1	0	1	0
Cannon, Tennessee, US	47015	Tennessee	2020-03-13	2020-04-02	2020-05-01	1	0	0	0	7	17.4285714285714	102.322089800551	51.95473177	Friday	14678	-20	-49	2020-04-07	2020-03-18	2020-05-21	2020-03-22	-25	-5	-69	-9	0	0	0	0	1	0	1	0
Cannon, Tennessee, US	47015	Tennessee	2020-03-14	2020-04-02	2020-05-01	1	0	0	0	24	17.8571428571429	102.322089800551	51.95473177	Saturday	14678	-19	-48	2020-04-07	2020-03-18	2020-05-21	2020-03-22	-24	-4	-68	-8	0	0	0	0	1	0	1	0
Cannon, Tennessee, US	47015	Tennessee	2020-03-15	2020-04-02	2020-05-01	1	0	0	0	48	19.8571428571429	102.322089800551	51.95473177	Sunday	14678	-18	-47	2020-04-07	2020-03-18	2020-05-21	2020-03-22	-23	-3	-67	-7	0	0	0	0	1	0	1	0
Cannon, Tennessee, US	47015	Tennessee	2020-03-16	2020-04-02	2020-05-01	1	0	0	0	13	19.1428571428571	102.322089800551	51.95473177	Monday	14678	-17	-46	2020-04-07	2020-03-18	2020-05-21	2020-03-22	-22	-2	-66	-6	0	0	0	0	1	0	1	0
Cannon, Tennessee, US	47015	Tennessee	2020-03-17	2020-04-02	2020-05-01	1	0	0	0	17	19.4285714285714	102.322089800551	51.95473177	Tuesday	14678	-16	-45	2020-04-07	2020-03-18	2020-05-21	2020-03-22	-21	-1	-65	-5	0	0	0	0	1	0	1	0
Cannon, Tennessee, US	47015	Tennessee	2020-03-18	2020-04-02	2020-05-01	1	0	0	0	21	20.8571428571429	102.322089800551	51.95473177	Wednesday	14678	-15	-44	2020-04-07	2020-03-18	2020-05-21	2020-03-22	-20	0	-64	-4	0	0	0	0	1	0	1	0
Cannon, Tennessee, US	47015	Tennessee	2020-03-19	2020-04-02	2020-05-01	1	0	0	0	14	20.5714285714286	102.322089800551	51.95473177	Thursday	14678	-14	-43	2020-04-07	2020-03-18	2020-05-21	2020-03-22	-19	1	-63	-3	0	1	0	0	1	0	1	1
Cannon, Tennessee, US	47015	Tennessee	2020-03-20	2020-04-02	2020-05-01	1	0	0	0	14	21.5714285714286	102.322089800551	51.95473177	Friday	14678	-13	-42	2020-04-07	2020-03-18	2020-05-21	2020-03-22	-18	2	-62	-2	0	1	0	0	1	0	1	1
Cannon, Tennessee, US	47015	Tennessee	2020-03-21	2020-04-02	2020-05-01	1	0	0	0	44	24.4285714285714	102.322089800551	51.95473177	Saturday	14678	-12	-41	2020-04-07	2020-03-18	2020-05-21	2020-03-22	-17	3	-61	-1	0	1	0	0	1	0	1	1
Cannon, Tennessee, US	47015	Tennessee	2020-03-22	2020-04-02	2020-05-01	1	0	0	0	52	25	102.322089800551	51.95473177	Sunday	14678	-11	-40	2020-04-07	2020-03-18	2020-05-21	2020-03-22	-16	4	-60	0	0	1	0	0	1	0	0	1
Cannon, Tennessee, US	47015	Tennessee	2020-03-23	2020-04-02	2020-05-01	1	0	0	0	31	27.5714285714286	102.322089800551	51.95473177	Monday	14678	-10	-39	2020-04-07	2020-03-18	2020-05-21	2020-03-22	-15	5	-59	1	0	1	0	1	1	0	0	1
Cannon, Tennessee, US	47015	Tennessee	2020-03-24	2020-04-02	2020-05-01	1	0	0	0	33	29.8571428571429	102.322089800551	51.95473177	Tuesday	14678	-9	-38	2020-04-07	2020-03-18	2020-05-21	2020-03-22	-14	6	-58	2	0	1	0	1	1	0	0	1
Cannon, Tennessee, US	47015	Tennessee	2020-03-25	2020-04-02	2020-05-01	1	0	0	0	28	30.8571428571429	102.322089800551	51.95473177	Wednesday	14678	-8	-37	2020-04-07	2020-03-18	2020-05-21	2020-03-22	-13	7	-57	3	0	1	0	1	1	0	0	1
Cannon, Tennessee, US	47015	Tennessee	2020-03-26	2020-04-02	2020-05-01	1	0	0.681291729118409	0.0973273898740584	16	31.1428571428571	102.322089800551	51.95473177	Thursday	14678	-7	-36	2020-04-07	2020-03-18	2020-05-21	2020-03-22	-12	8	-56	4	0	1	0	1	1	0	0	1
Cannon, Tennessee, US	47015	Tennessee	2020-03-27	2020-04-02	2020-05-01	1	0	1.36258345823682	0.291982169622175	19	31.8571428571429	102.322089800551	51.95473177	Friday	14678	-6	-35	2020-04-07	2020-03-18	2020-05-21	2020-03-22	-11	9	-55	5	0	1	0	1	1	0	0	1
Cannon, Tennessee, US	47015	Tennessee	2020-03-28	2020-04-02	2020-05-01	1	0	2.04387518735523	0.58396433924435	41	31.4285714285714	102.322089800551	51.95473177	Saturday	14678	-5	-34	2020-04-07	2020-03-18	2020-05-21	2020-03-22	-10	10	-54	6	0	1	0	1	1	0	0	1
Cannon, Tennessee, US	47015	Tennessee	2020-03-29	2020-04-02	2020-05-01	1	0	1.36258345823682	0.778619118992467	47	30.7142857142857	102.322089800551	51.95473177	Sunday	14678	-4	-33	2020-04-07	2020-03-18	2020-05-21	2020-03-22	-9	11	-53	7	0	1	0	1	1	0	0	1
Cannon, Tennessee, US	47015	Tennessee	2020-03-30	2020-04-02	2020-05-01	1	0	2.04387518735523	1.07060128861464	29	30.4285714285714	102.322089800551	51.95473177	Monday	14678	-3	-32	2020-04-07	2020-03-18	2020-05-21	2020-03-22	-8	12	-52	8	0	1	0	1	1	0	0	1
Cannon, Tennessee, US	47015	Tennessee	2020-03-31	2020-04-02	2020-05-01	1	0	2.04387518735523	1.36258345823682	35	30.7142857142857	102.322089800551	51.95473177	Tuesday	14678	-2	-31	2020-04-07	2020-03-18	2020-05-21	2020-03-22	-7	13	-51	9	0	1	0	1	1	0	0	1
Cannon, Tennessee, US	47015	Tennessee	2020-04-01	2020-04-02	2020-05-01	1	0	2.04387518735523	1.65456562785899	26	30.4285714285714	102.322089800551	51.95473177	Wednesday	14678	-1	-30	2020-04-07	2020-03-18	2020-05-21	2020-03-22	-6	14	-50	10	0	1	0	1	1	0	0	1
Cannon, Tennessee, US	47015	Tennessee	2020-04-02	2020-04-02	2020-05-01	1	0	2.72516691647363	1.94654779748117	19	30.8571428571429	102.322089800551	51.95473177	Thursday	14678	0	-29	2020-04-07	2020-03-18	2020-05-21	2020-03-22	-5	15	-49	11	0	1	0	1	1	0	0	1
Cannon, Tennessee, US	47015	Tennessee	2020-04-03	2020-04-02	2020-05-01	1	1	2.72516691647363	2.14120257722928	19	30.8571428571429	102.322089800551	51.95473177	Friday	14678	1	-28	2020-04-07	2020-03-18	2020-05-21	2020-03-22	-4	16	-48	12	0	1	0	1	1	0	0	1
Cannon, Tennessee, US	47015	Tennessee	2020-04-04	2020-04-02	2020-05-01	1	1	2.72516691647363	2.23852996710334	45	31.4285714285714	102.322089800551	51.95473177	Saturday	14678	2	-27	2020-04-07	2020-03-18	2020-05-21	2020-03-22	-3	17	-47	13	0	1	0	1	1	0	0	1
Cannon, Tennessee, US	47015	Tennessee	2020-04-05	2020-04-02	2020-05-01	1	1	4.08775037471045	2.62783952659958	48	31.5714285714286	102.322089800551	51.95473177	Sunday	14678	3	-26	2020-04-07	2020-03-18	2020-05-21	2020-03-22	-2	18	-46	14	0	1	0	1	1	0	0	1
Cannon, Tennessee, US	47015	Tennessee	2020-04-06	2020-04-02	2020-05-01	1	1	4.76904210382886	3.01714908609581	20	30.2857142857143	102.322089800551	51.95473177	Monday	14678	4	-25	2020-04-07	2020-03-18	2020-05-21	2020-03-22	-1	19	-45	15	0	1	0	1	1	0	0	1
Cannon, Tennessee, US	47015	Tennessee	2020-04-07	2020-04-02	2020-05-01	1	1	4.76904210382886	3.40645864559204	32	29.8571428571429	102.322089800551	51.95473177	Tuesday	14678	5	-24	2020-04-07	2020-03-18	2020-05-21	2020-03-22	0	20	-44	16	0	1	0	1	1	0	0	1
Cannon, Tennessee, US	47015	Tennessee	2020-04-08	2020-04-02	2020-05-01	1	1	4.76904210382886	3.79576820508828	30	30.4285714285714	102.322089800551	51.95473177	Wednesday	14678	6	-23	2020-04-07	2020-03-18	2020-05-21	2020-03-22	1	21	-43	17	1	1	0	1	1	1	0	1
Cannon, Tennessee, US	47015	Tennessee	2020-04-09	2020-04-02	2020-05-01	1	1	4.76904210382886	4.08775037471045	30	32	102.322089800551	51.95473177	Thursday	14678	7	-22	2020-04-07	2020-03-18	2020-05-21	2020-03-22	2	22	-42	18	1	1	0	1	1	1	0	1
Cannon, Tennessee, US	47015	Tennessee	2020-04-10	2020-04-02	2020-05-01	1	1	4.76904210382886	4.37973254433263	29	33.4285714285714	102.322089800551	51.95473177	Friday	14678	8	-21	2020-04-07	2020-03-18	2020-05-21	2020-03-22	3	23	-41	19	1	1	0	1	1	1	0	1
Cannon, Tennessee, US	47015	Tennessee	2020-04-11	2020-04-02	2020-05-01	1	1	4.76904210382886	4.6717147139548	39	32.5714285714286	102.322089800551	51.95473177	Saturday	14678	9	-20	2020-04-07	2020-03-18	2020-05-21	2020-03-22	4	24	-40	20	1	1	0	1	1	1	0	1
Cannon, Tennessee, US	47015	Tennessee	2020-04-12	2020-04-02	2020-05-01	1	1	4.76904210382886	4.76904210382886	71	35.8571428571429	102.322089800551	51.95473177	Sunday	14678	10	-19	2020-04-07	2020-03-18	2020-05-21	2020-03-22	5	25	-39	21	1	1	0	1	1	1	0	1
Cannon, Tennessee, US	47015	Tennessee	2020-04-13	2020-04-02	2020-05-01	1	1	4.76904210382886	4.76904210382886	24	36.4285714285714	102.322089800551	51.95473177	Monday	14678	11	-18	2020-04-07	2020-03-18	2020-05-21	2020-03-22	6	26	-38	22	1	1	0	1	1	1	0	1
Cannon, Tennessee, US	47015	Tennessee	2020-04-14	2020-04-02	2020-05-01	1	1	4.76904210382886	4.76904210382886	30	36.1428571428571	102.322089800551	51.95473177	Tuesday	14678	12	-17	2020-04-07	2020-03-18	2020-05-21	2020-03-22	7	27	-37	23	1	1	0	1	1	1	0	1
Cannon, Tennessee, US	47015	Tennessee	2020-04-15	2020-04-02	2020-05-01	1	1	4.76904210382886	4.76904210382886	25	35.4285714285714	102.322089800551	51.95473177	Wednesday	14678	13	-16	2020-04-07	2020-03-18	2020-05-21	2020-03-22	8	28	-36	24	1	1	0	1	1	1	0	1
Cannon, Tennessee, US	47015	Tennessee	2020-04-16	2020-04-02	2020-05-01	1	1	4.76904210382886	4.76904210382886	23	34.4285714285714	102.322089800551	51.95473177	Thursday	14678	14	-15	2020-04-07	2020-03-18	2020-05-21	2020-03-22	9	29	-35	25	1	1	0	1	1	1	0	1
Cannon, Tennessee, US	47015	Tennessee	2020-04-17	2020-04-02	2020-05-01	1	1	5.45033383294727	4.86636949370292	27	34.1428571428571	102.322089800551	51.95473177	Friday	14678	15	-14	2020-04-07	2020-03-18	2020-05-21	2020-03-22	10	30	-34	26	1	1	0	1	1	1	0	1
Cannon, Tennessee, US	47015	Tennessee	2020-04-18	2020-04-02	2020-05-01	1	1	6.13162556206568	5.06102427345103	42	34.5714285714286	102.322089800551	51.95473177	Saturday	14678	16	-13	2020-04-07	2020-03-18	2020-05-21	2020-03-22	11	31	-33	27	1	1	0	1	1	1	0	1
Cannon, Tennessee, US	47015	Tennessee	2020-04-19	2020-04-02	2020-05-01	1	1	5.45033383294727	5.15835166332509	57	32.5714285714286	102.322089800551	51.95473177	Sunday	14678	17	-12	2020-04-07	2020-03-18	2020-05-21	2020-03-22	12	32	-32	28	1	1	0	1	1	1	0	1
Cannon, Tennessee, US	47015	Tennessee	2020-04-20	2020-04-02	2020-05-01	1	1	5.45033383294727	5.25567905319915	26	32.8571428571429	102.322089800551	51.95473177	Monday	14678	18	-11	2020-04-07	2020-03-18	2020-05-21	2020-03-22	13	33	-31	29	1	1	0	1	1	1	0	1
Cannon, Tennessee, US	47015	Tennessee	2020-04-21	2020-04-02	2020-05-01	1	1	5.45033383294727	5.35300644307321	20	31.4285714285714	102.322089800551	51.95473177	Tuesday	14678	19	-10	2020-04-07	2020-03-18	2020-05-21	2020-03-22	14	34	-30	30	1	1	0	1	1	1	0	1
Cannon, Tennessee, US	47015	Tennessee	2020-04-22	2020-04-02	2020-05-01	1	1	5.45033383294727	5.45033383294727	15	30	102.322089800551	51.95473177	Wednesday	14678	20	-9	2020-04-07	2020-03-18	2020-05-21	2020-03-22	15	35	-29	31	1	1	0	1	1	1	0	1
Cannon, Tennessee, US	47015	Tennessee	2020-04-23	2020-04-02	2020-05-01	1	1	6.81291729118409	5.74231600256944	30	31	102.322089800551	51.95473177	Thursday	14678	21	-8	2020-04-07	2020-03-18	2020-05-21	2020-03-22	16	36	-28	32	1	1	0	1	1	1	0	1
Cannon, Tennessee, US	47015	Tennessee	2020-04-24	2020-04-02	2020-05-01	1	1	6.81291729118409	5.93697078231756	15	29.2857142857143	102.322089800551	51.95473177	Friday	14678	22	-7	2020-04-07	2020-03-18	2020-05-21	2020-03-22	17	37	-27	33	1	1	0	1	1	1	0	1
Cannon, Tennessee, US	47015	Tennessee	2020-04-25	2020-04-02	2020-05-01	1	1	6.81291729118409	6.03429817219162	44	29.5714285714286	102.322089800551	51.95473177	Saturday	14678	23	-6	2020-04-07	2020-03-18	2020-05-21	2020-03-22	18	38	-26	34	1	1	0	1	1	1	0	1
Cannon, Tennessee, US	47015	Tennessee	2020-04-26	2020-04-02	2020-05-01	1	1	6.81291729118409	6.22895295193974	59	29.8571428571429	102.322089800551	51.95473177	Sunday	14678	24	-5	2020-04-07	2020-03-18	2020-05-21	2020-03-22	19	39	-25	35	1	1	0	1	1	1	0	1
Cannon, Tennessee, US	47015	Tennessee	2020-04-27	2020-04-02	2020-05-01	1	1	7.49420902030249	6.52093512156191	16	28.4285714285714	102.322089800551	51.95473177	Monday	14678	25	-4	2020-04-07	2020-03-18	2020-05-21	2020-03-22	20	40	-24	36	1	1	0	1	1	1	0	1
Cannon, Tennessee, US	47015	Tennessee	2020-04-28	2020-04-02	2020-05-01	1	1	7.49420902030249	6.81291729118409	15	27.7142857142857	102.322089800551	51.95473177	Tuesday	14678	26	-3	2020-04-07	2020-03-18	2020-05-21	2020-03-22	21	41	-23	37	1	1	0	1	1	1	0	1
Cannon, Tennessee, US	47015	Tennessee	2020-04-29	2020-04-02	2020-05-01	1	1	7.49420902030249	7.10489946080626	31	30	102.322089800551	51.95473177	Wednesday	14678	27	-2	2020-04-07	2020-03-18	2020-05-21	2020-03-22	22	42	-22	38	1	1	0	1	1	1	0	1
Cannon, Tennessee, US	47015	Tennessee	2020-04-30	2020-04-02	2020-05-01	1	1	8.1755007494209	7.29955424055438	20	28.5714285714286	102.322089800551	51.95473177	Thursday	14678	28	-1	2020-04-07	2020-03-18	2020-05-21	2020-03-22	23	43	-21	39	1	1	0	1	1	1	0	1
Cannon, Tennessee, US	47015	Tennessee	2020-05-01	2020-04-02	2020-05-01	0	1	8.1755007494209	7.49420902030249	17	28.8571428571429	102.322089800551	51.95473177	Friday	14678	29	0	2020-04-07	2020-03-18	2020-05-21	2020-03-22	24	44	-20	40	1	1	0	1	1	1	0	1
Cannon, Tennessee, US	47015	Tennessee	2020-05-02	2020-04-02	2020-05-01	0	1	8.1755007494209	7.68886380005061	25	26.1428571428571	102.322089800551	51.95473177	Saturday	14678	30	1	2020-04-07	2020-03-18	2020-05-21	2020-03-22	25	45	-19	41	1	1	0	1	1	1	0	1
Cannon, Tennessee, US	47015	Tennessee	2020-05-03	2020-04-02	2020-05-01	0	1	8.1755007494209	7.88351857979873	37	23	102.322089800551	51.95473177	Sunday	14678	31	2	2020-04-07	2020-03-18	2020-05-21	2020-03-22	26	46	-18	42	1	1	0	1	1	1	0	1
Cannon, Tennessee, US	47015	Tennessee	2020-05-04	2020-04-02	2020-05-01	0	1	8.1755007494209	7.98084596967279	20	23.5714285714286	102.322089800551	51.95473177	Monday	14678	32	3	2020-04-07	2020-03-18	2020-05-21	2020-03-22	27	47	-17	43	1	1	0	1	1	1	0	1
Cannon, Tennessee, US	47015	Tennessee	2020-05-05	2020-04-02	2020-05-01	0	1	8.1755007494209	8.07817335954684	25	25	102.322089800551	51.95473177	Tuesday	14678	33	4	2020-04-07	2020-03-18	2020-05-21	2020-03-22	28	48	-16	44	1	1	0	1	1	1	0	1
Cannon, Tennessee, US	47015	Tennessee	2020-05-06	2020-04-02	2020-05-01	0	1	8.1755007494209	8.1755007494209	17	23	102.322089800551	51.95473177	Wednesday	14678	34	5	2020-04-07	2020-03-18	2020-05-21	2020-03-22	29	49	-15	45	1	1	0	1	1	1	0	1
Cannon, Tennessee, US	47015	Tennessee	2020-05-07	2020-04-02	2020-05-01	0	1	8.85679247853931	8.27282813929496	18	22.7142857142857	102.322089800551	51.95473177	Thursday	14678	35	6	2020-04-07	2020-03-18	2020-05-21	2020-03-22	30	50	-14	46	1	1	0	1	1	1	0	1
Cannon, Tennessee, US	47015	Tennessee	2020-05-08	2020-04-02	2020-05-01	0	1	8.85679247853931	8.37015552916902	18	22.8571428571429	102.322089800551	51.95473177	Friday	14678	36	7	2020-04-07	2020-03-18	2020-05-21	2020-03-22	31	51	-13	47	1	1	0	1	1	1	0	1
Cannon, Tennessee, US	47015	Tennessee	2020-05-09	2020-04-02	2020-05-01	0	1	8.85679247853931	8.46748291904308	24	22.7142857142857	102.322089800551	51.95473177	Saturday	14678	37	8	2020-04-07	2020-03-18	2020-05-21	2020-03-22	32	52	-12	48	1	1	0	1	1	1	0	1
Cannon, Tennessee, US	47015	Tennessee	2020-05-10	2020-04-02	2020-05-01	0	1	8.85679247853931	8.56481030891714	37	22.7142857142857	102.322089800551	51.95473177	Sunday	14678	38	9	2020-04-07	2020-03-18	2020-05-21	2020-03-22	33	53	-11	49	1	1	0	1	1	1	0	1
Cannon, Tennessee, US	47015	Tennessee	2020-05-11	2020-04-02	2020-05-01	0	1	8.85679247853931	8.66213769879119	18	22.4285714285714	102.322089800551	51.95473177	Monday	14678	39	10	2020-04-07	2020-03-18	2020-05-21	2020-03-22	34	54	-10	50	1	1	0	1	1	1	0	1
Cannon, Tennessee, US	47015	Tennessee	2020-05-12	2020-04-02	2020-05-01	0	1	8.85679247853931	8.75946508866525	22	22	102.322089800551	51.95473177	Tuesday	14678	40	11	2020-04-07	2020-03-18	2020-05-21	2020-03-22	35	55	-9	51	1	1	0	1	1	1	0	1
Cannon, Tennessee, US	47015	Tennessee	2020-05-13	2020-04-02	2020-05-01	0	1	8.85679247853931	8.85679247853931	21	22.5714285714286	102.322089800551	51.95473177	Wednesday	14678	41	12	2020-04-07	2020-03-18	2020-05-21	2020-03-22	36	56	-8	52	1	1	0	1	1	1	0	1
Cannon, Tennessee, US	47015	Tennessee	2020-05-14	2020-04-02	2020-05-01	0	1	8.85679247853931	8.85679247853931	11	21.5714285714286	102.322089800551	51.95473177	Thursday	14678	42	13	2020-04-07	2020-03-18	2020-05-21	2020-03-22	37	57	-7	53	1	1	0	1	1	1	0	1
Cannon, Tennessee, US	47015	Tennessee	2020-05-15	2020-04-02	2020-05-01	0	1	8.85679247853931	8.85679247853931	16	21.2857142857143	102.322089800551	51.95473177	Friday	14678	43	14	2020-04-07	2020-03-18	2020-05-21	2020-03-22	38	58	-6	54	1	1	0	1	1	1	0	1
Cannon, Tennessee, US	47015	Tennessee	2020-05-16	2020-04-02	2020-05-01	0	1	8.85679247853931	8.85679247853931	22	21	102.322089800551	51.95473177	Saturday	14678	44	15	2020-04-07	2020-03-18	2020-05-21	2020-03-22	39	59	-5	55	1	1	0	1	1	1	0	1
Cannon, Tennessee, US	47015	Tennessee	2020-05-17	2020-04-02	2020-05-01	0	1	8.85679247853931	8.85679247853931	45	22.1428571428571	102.322089800551	51.95473177	Sunday	14678	45	16	2020-04-07	2020-03-18	2020-05-21	2020-03-22	40	60	-4	56	1	1	0	1	1	1	0	1
Cannon, Tennessee, US	47015	Tennessee	2020-05-18	2020-04-02	2020-05-01	0	1	8.85679247853931	8.85679247853931	17	22	102.322089800551	51.95473177	Monday	14678	46	17	2020-04-07	2020-03-18	2020-05-21	2020-03-22	41	61	-3	57	1	1	0	1	1	1	0	1
Cannon, Tennessee, US	47015	Tennessee	2020-05-19	2020-04-02	2020-05-01	0	1	8.85679247853931	8.85679247853931	13	20.7142857142857	102.322089800551	51.95473177	Tuesday	14678	47	18	2020-04-07	2020-03-18	2020-05-21	2020-03-22	42	62	-2	58	1	1	0	1	1	1	0	1
Cannon, Tennessee, US	47015	Tennessee	2020-05-20	2020-04-02	2020-05-01	0	1	8.85679247853931	8.85679247853931	17	20.1428571428571	102.322089800551	51.95473177	Wednesday	14678	48	19	2020-04-07	2020-03-18	2020-05-21	2020-03-22	43	63	-1	59	1	1	0	1	1	1	0	1
Cannon, Tennessee, US	47015	Tennessee	2020-05-21	2020-04-02	2020-05-01	0	1	10.2193759367761	9.05144725828743	19	21.2857142857143	102.322089800551	51.95473177	Thursday	14678	49	20	2020-04-07	2020-03-18	2020-05-21	2020-03-22	44	64	0	60	1	1	0	1	0	1	0	1
Cannon, Tennessee, US	47015	Tennessee	2020-05-22	2020-04-02	2020-05-01	0	1	10.2193759367761	9.24610203803554	14	21	102.322089800551	51.95473177	Friday	14678	50	21	2020-04-07	2020-03-18	2020-05-21	2020-03-22	45	65	1	61	1	1	1	1	0	1	0	1
Cannon, Tennessee, US	47015	Tennessee	2020-05-23	2020-04-02	2020-05-01	0	1	10.9006676658945	9.53808420765772	26	21.5714285714286	102.322089800551	51.95473177	Saturday	14678	51	22	2020-04-07	2020-03-18	2020-05-21	2020-03-22	46	66	2	62	1	1	1	1	0	1	0	1
Cannon, Tennessee, US	47015	Tennessee	2020-05-24	2020-04-02	2020-05-01	0	1	11.5819593950129	9.92739376715395	31	19.5714285714286	102.322089800551	51.95473177	Sunday	14678	52	23	2020-04-07	2020-03-18	2020-05-21	2020-03-22	47	67	3	63	1	1	1	1	0	1	0	1
Cannon, Tennessee, US	47015	Tennessee	2020-05-25	2020-04-02	2020-05-01	0	1	11.5819593950129	10.3167033266502	39	22.7142857142857	102.322089800551	51.95473177	Monday	14678	53	24	2020-04-07	2020-03-18	2020-05-21	2020-03-22	48	68	4	64	1	1	1	1	0	1	0	1
Cannon, Tennessee, US	47015	Tennessee	2020-05-26	2020-04-02	2020-05-01	0	1	11.5819593950129	10.7060128861464	18	23.4285714285714	102.322089800551	51.95473177	Tuesday	14678	54	25	2020-04-07	2020-03-18	2020-05-21	2020-03-22	49	69	5	65	1	1	1	1	0	1	0	1
Cannon, Tennessee, US	47015	Tennessee	2020-05-27	2020-04-02	2020-05-01	0	1	11.5819593950129	11.0953224456427	17	23.4285714285714	102.322089800551	51.95473177	Wednesday	14678	55	26	2020-04-07	2020-03-18	2020-05-21	2020-03-22	50	70	6	66	1	1	1	1	0	1	0	1
Cannon, Tennessee, US	47015	Tennessee	2020-05-28	2020-04-02	2020-05-01	0	1	11.5819593950129	11.2899772253908	23	24	102.322089800551	51.95473177	Thursday	14678	56	27	2020-04-07	2020-03-18	2020-05-21	2020-03-22	51	71	7	67	1	1	1	1	0	1	0	1
Cannon, Tennessee, US	47015	Tennessee	2020-05-29	2020-04-02	2020-05-01	0	1	11.5819593950129	11.4846320051389	12	23.7142857142857	102.322089800551	51.95473177	Friday	14678	57	28	2020-04-07	2020-03-18	2020-05-21	2020-03-22	52	72	8	68	1	1	1	1	0	1	0	1
Cannon, Tennessee, US	47015	Tennessee	2020-05-30	2020-04-02	2020-05-01	0	1	14.3071263114866	11.9712689545092	25	23.5714285714286	102.322089800551	51.95473177	Saturday	14678	58	29	2020-04-07	2020-03-18	2020-05-21	2020-03-22	53	73	9	69	1	1	1	1	0	1	0	1
Cannon, Tennessee, US	47015	Tennessee	2020-05-31	2020-04-02	2020-05-01	0	1	14.3071263114866	12.3605785140054	32	23.7142857142857	102.322089800551	51.95473177	Sunday	14678	59	30	2020-04-07	2020-03-18	2020-05-21	2020-03-22	54	74	10	70	1	1	1	1	0	1	0	1
Cannon, Tennessee, US	47015	Tennessee	2020-06-01	2020-04-02	2020-05-01	0	1	14.3071263114866	12.7498880735016	13	20	102.322089800551	51.95473177	Monday	14678	60	31	2020-04-07	2020-03-18	2020-05-21	2020-03-22	55	75	11	71	1	1	1	1	0	1	0	1
Cannon, Tennessee, US	47015	Tennessee	2020-06-02	2020-04-02	2020-05-01	0	1	21.1200436026707	14.1124715317385	16	19.7142857142857	102.322089800551	51.95473177	Tuesday	14678	61	32	2020-04-07	2020-03-18	2020-05-21	2020-03-22	56	76	12	72	1	1	1	1	0	1	0	1
Cannon, Tennessee, US	47015	Tennessee	2020-06-03	2020-04-02	2020-05-01	0	1	21.8013353317891	15.5723823798493	14	19.2857142857143	102.322089800551	51.95473177	Wednesday	14678	62	33	2020-04-07	2020-03-18	2020-05-21	2020-03-22	57	77	13	73	1	1	1	1	0	1	0	1
Cannon, Tennessee, US	47015	Tennessee	2020-06-04	2020-04-02	2020-05-01	0	1	21.8013353317891	17.0322932279602	14	18	102.322089800551	51.95473177	Thursday	14678	63	34	2020-04-07	2020-03-18	2020-05-21	2020-03-22	58	78	14	74	1	1	1	1	0	1	0	1
Cannon, Tennessee, US	47015	Tennessee	2020-06-05	2020-04-02	2020-05-01	0	1	21.8013353317891	18.4922040760711	15	18.4285714285714	102.322089800551	51.95473177	Friday	14678	64	35	2020-04-07	2020-03-18	2020-05-21	2020-03-22	59	79	15	75	1	1	1	1	0	1	0	1
Cannon, Tennessee, US	47015	Tennessee	2020-06-06	2020-04-02	2020-05-01	0	1	21.8013353317891	19.5628053646857	23	18.1428571428571	102.322089800551	51.95473177	Saturday	14678	65	36	2020-04-07	2020-03-18	2020-05-21	2020-03-22	60	80	16	76	1	1	1	1	0	1	0	1
Cannon, Tennessee, US	47015	Tennessee	2020-06-07	2020-04-02	2020-05-01	0	1	21.8013353317891	20.6334066533004	33	18.2857142857143	102.322089800551	51.95473177	Sunday	14678	66	37	2020-04-07	2020-03-18	2020-05-21	2020-03-22	61	81	17	77	1	1	1	1	0	1	0	1
Cannon, Tennessee, US	47015	Tennessee	2020-06-08	2020-04-02	2020-05-01	0	1	23.1639187900259	21.8986627216631	21	19.4285714285714	102.322089800551	51.95473177	Monday	14678	67	38	2020-04-07	2020-03-18	2020-05-21	2020-03-22	62	82	18	78	1	1	1	1	0	1	0	1
Cannon, Tennessee, US	47015	Tennessee	2020-06-09	2020-04-02	2020-05-01	0	1	23.1639187900259	22.1906448912853	19	19.8571428571429	102.322089800551	51.95473177	Tuesday	14678	68	39	2020-04-07	2020-03-18	2020-05-21	2020-03-22	63	83	19	79	1	1	1	1	0	1	0	1
Cannon, Tennessee, US	47015	Tennessee	2020-06-10	2020-04-02	2020-05-01	0	1	23.1639187900259	22.3852996710334	13	19.7142857142857	102.322089800551	51.95473177	Wednesday	14678	69	40	2020-04-07	2020-03-18	2020-05-21	2020-03-22	64	84	20	80	1	1	1	1	0	1	0	1
Cannon, Tennessee, US	47015	Tennessee	2020-06-11	2020-04-02	2020-05-01	0	1	23.1639187900259	22.5799544507815	16	20	102.322089800551	51.95473177	Thursday	14678	70	41	2020-04-07	2020-03-18	2020-05-21	2020-03-22	65	85	21	81	1	1	1	1	0	1	0	1
Cannon, Tennessee, US	47015	Tennessee	2020-06-12	2020-04-02	2020-05-01	0	1	23.1639187900259	22.7746092305297	14	19.8571428571429	102.322089800551	51.95473177	Friday	14678	71	42	2020-04-07	2020-03-18	2020-05-21	2020-03-22	66	86	22	82	1	1	1	1	0	1	0	1
Cannon, Tennessee, US	47015	Tennessee	2020-06-13	2020-04-02	2020-05-01	0	1	23.1639187900259	22.9692640102778	22	19.7142857142857	102.322089800551	51.95473177	Saturday	14678	72	43	2020-04-07	2020-03-18	2020-05-21	2020-03-22	67	87	23	83	1	1	1	1	0	1	0	1
Cannon, Tennessee, US	47015	Tennessee	2020-06-14	2020-04-02	2020-05-01	0	1	23.1639187900259	23.1639187900259	33	19.7142857142857	102.322089800551	51.95473177	Sunday	14678	73	44	2020-04-07	2020-03-18	2020-05-21	2020-03-22	68	88	24	84	1	1	1	1	0	1	0	1
Cannon, Tennessee, US	47015	Tennessee	2020-06-15	2020-04-02	2020-05-01	0	1	23.1639187900259	23.1639187900259	25	20.2857142857143	102.322089800551	51.95473177	Monday	14678	74	45	2020-04-07	2020-03-18	2020-05-21	2020-03-22	69	89	25	85	1	1	1	1	0	1	0	1
Cannon, Tennessee, US	47015	Tennessee	2020-06-16	2020-04-02	2020-05-01	0	1	23.1639187900259	23.1639187900259	21	20.5714285714286	102.322089800551	51.95473177	Tuesday	14678	75	46	2020-04-07	2020-03-18	2020-05-21	2020-03-22	70	90	26	86	1	1	1	1	0	1	0	1
Cannon, Tennessee, US	47015	Tennessee	2020-06-17	2020-04-02	2020-05-01	0	1	23.1639187900259	23.1639187900259	18	21.2857142857143	102.322089800551	51.95473177	Wednesday	14678	76	47	2020-04-07	2020-03-18	2020-05-21	2020-03-22	71	91	27	87	1	1	1	1	0	1	0	1
Cannon, Tennessee, US	47015	Tennessee	2020-06-18	2020-04-02	2020-05-01	0	1	23.1639187900259	23.1639187900259	18	21.5714285714286	102.322089800551	51.95473177	Thursday	14678	77	48	2020-04-07	2020-03-18	2020-05-21	2020-03-22	72	92	28	88	1	1	1	1	0	1	0	1
Cannon, Tennessee, US	47015	Tennessee	2020-06-19	2020-04-02	2020-05-01	0	1	23.1639187900259	23.1639187900259	15	21.7142857142857	102.322089800551	51.95473177	Friday	14678	78	49	2020-04-07	2020-03-18	2020-05-21	2020-03-22	73	93	29	89	1	1	1	1	0	1	0	1
Cannon, Tennessee, US	47015	Tennessee	2020-06-20	2020-04-02	2020-05-01	0	1	15.6697097697234	22.0933175014112	21	21.5714285714286	102.322089800551	51.95473177	Saturday	14678	79	50	2020-04-07	2020-03-18	2020-05-21	2020-03-22	74	94	30	90	1	1	1	1	0	1	0	1
Cannon, Tennessee, US	47015	Tennessee	2020-06-21	2020-04-02	2020-05-01	0	1	15.6697097697234	21.0227162127966	29	21	102.322089800551	51.95473177	Sunday	14678	80	51	2020-04-07	2020-03-18	2020-05-21	2020-03-22	75	95	31	91	1	1	1	1	0	1	0	1
Cannon, Tennessee, US	47015	Tennessee	2020-06-22	2020-04-02	2020-05-01	0	1	15.6697097697234	19.952114924182	23	20.7142857142857	102.322089800551	51.95473177	Monday	14678	81	52	2020-04-07	2020-03-18	2020-05-21	2020-03-22	76	96	32	92	1	1	1	1	0	1	0	1
Cannon, Tennessee, US	47015	Tennessee	2020-06-23	2020-04-02	2020-05-01	0	1	15.6697097697234	18.8815136355673	21	20.7142857142857	102.322089800551	51.95473177	Tuesday	14678	82	53	2020-04-07	2020-03-18	2020-05-21	2020-03-22	77	97	33	93	1	1	1	1	0	1	0	1
Cannon, Tennessee, US	47015	Tennessee	2020-06-24	2020-04-02	2020-05-01	0	1	15.6697097697234	17.8109123469527	17	20.5714285714286	102.322089800551	51.95473177	Wednesday	14678	83	54	2020-04-07	2020-03-18	2020-05-21	2020-03-22	78	98	34	94	1	1	1	1	0	1	0	1
Cannon, Tennessee, US	47015	Tennessee	2020-06-25	2020-04-02	2020-05-01	0	1	15.6697097697234	16.740311058338	19	20.7142857142857	102.322089800551	51.95473177	Thursday	14678	84	55	2020-04-07	2020-03-18	2020-05-21	2020-03-22	79	99	35	95	1	1	1	1	0	1	0	1
Cannon, Tennessee, US	47015	Tennessee	2020-06-26	2020-04-02	2020-05-01	0	1	17.0322932279602	15.8643645494715	16	20.8571428571429	102.322089800551	51.95473177	Friday	14678	85	56	2020-04-07	2020-03-18	2020-05-21	2020-03-22	80	100	36	96	1	1	1	1	0	1	0	1
Cannon, Tennessee, US	47015	Tennessee	2020-06-27	2020-04-02	2020-05-01	0	1	17.0322932279602	16.0590193292196	21	20.8571428571429	102.322089800551	51.95473177	Saturday	14678	86	57	2020-04-07	2020-03-18	2020-05-21	2020-03-22	81	101	37	97	1	1	1	1	0	1	0	1
Cannon, Tennessee, US	47015	Tennessee	2020-06-28	2020-04-02	2020-05-01	0	1	17.0322932279602	16.2536741089677	32	21.2857142857143	102.322089800551	51.95473177	Sunday	14678	87	58	2020-04-07	2020-03-18	2020-05-21	2020-03-22	82	102	38	98	1	1	1	1	0	1	0	1
Cannon, Tennessee, US	47015	Tennessee	2020-06-29	2020-04-02	2020-05-01	0	1	17.7135849570786	16.5456562785899	38	23.4285714285714	102.322089800551	51.95473177	Monday	14678	88	59	2020-04-07	2020-03-18	2020-05-21	2020-03-22	83	103	39	99	1	1	1	1	0	1	0	1
Cannon, Tennessee, US	47015	Tennessee	2020-06-30	2020-04-02	2020-05-01	0	1	18.394876686197	16.9349658380862	36	25.5714285714286	102.322089800551	51.95473177	Tuesday	14678	89	60	2020-04-07	2020-03-18	2020-05-21	2020-03-22	84	104	40	100	1	1	1	1	0	1	0	1
Cannon, Tennessee, US	47015	Tennessee	2020-07-01	2020-04-02	2020-05-01	0	1	21.1200436026707	17.7135849570786	22	26.2857142857143	102.322089800551	51.95473177	Wednesday	14678	90	61	2020-04-07	2020-03-18	2020-05-21	2020-03-22	85	105	41	101	1	1	1	1	0	1	0	1
Cannon, Tennessee, US	47015	Tennessee	2020-07-02	2020-04-02	2020-05-01	0	1	23.1639187900259	18.7841862456933	14	25.5714285714286	102.322089800551	51.95473177	Thursday	14678	91	62	2020-04-07	2020-03-18	2020-05-21	2020-03-22	86	106	42	102	1	1	1	1	0	1	0	1
Cannon, Tennessee, US	47015	Tennessee	2020-07-03	2020-04-02	2020-05-01	0	1	24.5265022482627	19.8547875343079	21	26.2857142857143	102.322089800551	51.95473177	Friday	14678	92	63	2020-04-07	2020-03-18	2020-05-21	2020-03-22	87	107	43	103	1	1	1	1	0	1	0	1
Cannon, Tennessee, US	47015	Tennessee	2020-07-04	2020-04-02	2020-05-01	0	1	24.5265022482627	20.9253888229225	28	27.2857142857143	102.322089800551	51.95473177	Saturday	14678	93	64	2020-04-07	2020-03-18	2020-05-21	2020-03-22	88	108	44	104	1	1	1	1	0	1	0	1
Cannon, Tennessee, US	47015	Tennessee	2020-07-05	2020-04-02	2020-05-01	0	1	25.2077939773811	22.0933175014112	38	28.1428571428571	102.322089800551	51.95473177	Sunday	14678	94	65	2020-04-07	2020-03-18	2020-05-21	2020-03-22	89	109	45	105	1	1	1	1	0	1	0	1
Canyon, Idaho, US	16027	Idaho	2020-03-01	2020-03-25	2020-05-01	1	0	0	19.5628053646857	40	28.4285714285714	102.286693340643	321.6421879	Sunday	229849	-24	-61	2020-03-30	2020-03-10	2020-05-21	2020-03-22	-29	-9	-81	-21	0	0	0	0	1	0	1	0
Canyon, Idaho, US	16027	Idaho	2020-03-02	2020-03-25	2020-05-01	1	0	0	16.9349658380862	12	25	102.286693340643	321.6421879	Monday	229849	-23	-60	2020-03-30	2020-03-10	2020-05-21	2020-03-22	-28	-8	-80	-20	0	0	0	0	1	0	1	0
Canyon, Idaho, US	16027	Idaho	2020-03-03	2020-03-25	2020-05-01	1	0	0	13.9178167519903	12	23.5714285714286	102.286693340643	321.6421879	Tuesday	229849	-22	-59	2020-03-30	2020-03-10	2020-05-21	2020-03-22	-27	-7	-79	-19	0	0	0	0	1	0	1	0
Canyon, Idaho, US	16027	Idaho	2020-03-04	2020-03-25	2020-05-01	1	0	0	10.6086854962724	12	23.2857142857143	102.286693340643	321.6421879	Wednesday	229849	-21	-58	2020-03-30	2020-03-10	2020-05-21	2020-03-22	-26	-6	-78	-18	0	0	0	0	1	0	1	0
Canyon, Idaho, US	16027	Idaho	2020-03-05	2020-03-25	2020-05-01	1	0	0	7.10489946080626	12	22	102.286693340643	321.6421879	Thursday	229849	-20	-57	2020-03-30	2020-03-10	2020-05-21	2020-03-22	-25	-5	-77	-17	0	0	0	0	1	0	1	0
Canyon, Idaho, US	16027	Idaho	2020-03-06	2020-03-25	2020-05-01	1	0	0	3.60111342534016	12	19.7142857142857	102.286693340643	321.6421879	Friday	229849	-19	-56	2020-03-30	2020-03-10	2020-05-21	2020-03-22	-24	-4	-76	-16	0	0	0	0	1	0	1	0
Canyon, Idaho, US	16027	Idaho	2020-03-07	2020-03-25	2020-05-01	1	0	0	0	24	17.7142857142857	102.286693340643	321.6421879	Saturday	229849	-18	-55	2020-03-30	2020-03-10	2020-05-21	2020-03-22	-23	-3	-75	-15	0	0	0	0	1	0	1	0
Canyon, Idaho, US	16027	Idaho	2020-03-08	2020-03-25	2020-05-01	1	0	0	0	42	18	102.286693340643	321.6421879	Sunday	229849	-17	-54	2020-03-30	2020-03-10	2020-05-21	2020-03-22	-22	-2	-74	-14	0	0	0	0	1	0	1	0
Canyon, Idaho, US	16027	Idaho	2020-03-09	2020-03-25	2020-05-01	1	0	0	0	14	18.2857142857143	102.286693340643	321.6421879	Monday	229849	-16	-53	2020-03-30	2020-03-10	2020-05-21	2020-03-22	-21	-1	-73	-13	0	0	0	0	1	0	1	0
Canyon, Idaho, US	16027	Idaho	2020-03-10	2020-03-25	2020-05-01	1	0	0	0	12	18.2857142857143	102.286693340643	321.6421879	Tuesday	229849	-15	-52	2020-03-30	2020-03-10	2020-05-21	2020-03-22	-20	0	-72	-12	0	0	0	0	1	0	1	0
Canyon, Idaho, US	16027	Idaho	2020-03-11	2020-03-25	2020-05-01	1	0	0	0	13	18.4285714285714	102.286693340643	321.6421879	Wednesday	229849	-14	-51	2020-03-30	2020-03-10	2020-05-21	2020-03-22	-19	1	-71	-11	0	1	0	0	1	0	1	1
Canyon, Idaho, US	16027	Idaho	2020-03-12	2020-03-25	2020-05-01	1	0	0	0	12	18.4285714285714	102.286693340643	321.6421879	Thursday	229849	-13	-50	2020-03-30	2020-03-10	2020-05-21	2020-03-22	-18	2	-70	-10	0	1	0	0	1	0	1	1
Canyon, Idaho, US	16027	Idaho	2020-03-13	2020-03-25	2020-05-01	1	0	0	0	12	18.4285714285714	102.286693340643	321.6421879	Friday	229849	-12	-49	2020-03-30	2020-03-10	2020-05-21	2020-03-22	-17	3	-69	-9	0	1	0	0	1	0	1	1
Canyon, Idaho, US	16027	Idaho	2020-03-14	2020-03-25	2020-05-01	1	0	0	0	33	19.7142857142857	102.286693340643	321.6421879	Saturday	229849	-11	-48	2020-03-30	2020-03-10	2020-05-21	2020-03-22	-16	4	-68	-8	0	1	0	0	1	0	1	1
Canyon, Idaho, US	16027	Idaho	2020-03-15	2020-03-25	2020-05-01	1	0	0	0	51	21	102.286693340643	321.6421879	Sunday	229849	-10	-47	2020-03-30	2020-03-10	2020-05-21	2020-03-22	-15	5	-67	-7	0	1	0	0	1	0	1	1
Canyon, Idaho, US	16027	Idaho	2020-03-16	2020-03-25	2020-05-01	1	0	0	0	17	21.4285714285714	102.286693340643	321.6421879	Monday	229849	-9	-46	2020-03-30	2020-03-10	2020-05-21	2020-03-22	-14	6	-66	-6	0	1	0	0	1	0	1	1
Canyon, Idaho, US	16027	Idaho	2020-03-17	2020-03-25	2020-05-01	1	0	0	0	23	23	102.286693340643	321.6421879	Tuesday	229849	-8	-45	2020-03-30	2020-03-10	2020-05-21	2020-03-22	-13	7	-65	-5	0	1	0	0	1	0	1	1
Canyon, Idaho, US	16027	Idaho	2020-03-18	2020-03-25	2020-05-01	1	0	0	0	25	24.7142857142857	102.286693340643	321.6421879	Wednesday	229849	-7	-44	2020-03-30	2020-03-10	2020-05-21	2020-03-22	-12	8	-64	-4	0	1	0	0	1	0	1	1
Canyon, Idaho, US	16027	Idaho	2020-03-19	2020-03-25	2020-05-01	1	0	0	0	24	26.4285714285714	102.286693340643	321.6421879	Thursday	229849	-6	-43	2020-03-30	2020-03-10	2020-05-21	2020-03-22	-11	9	-63	-3	0	1	0	0	1	0	1	1
Canyon, Idaho, US	16027	Idaho	2020-03-20	2020-03-25	2020-05-01	1	0	0.0435068240453515	0.00621526057790736	25	28.2857142857143	102.286693340643	321.6421879	Friday	229849	-5	-42	2020-03-30	2020-03-10	2020-05-21	2020-03-22	-10	10	-62	-2	0	1	0	0	1	0	1	1
Canyon, Idaho, US	16027	Idaho	2020-03-21	2020-03-25	2020-05-01	1	0	0.0435068240453515	0.0124305211558147	41	29.4285714285714	102.286693340643	321.6421879	Saturday	229849	-4	-41	2020-03-30	2020-03-10	2020-05-21	2020-03-22	-9	11	-61	-1	0	1	0	0	1	0	1	1
Canyon, Idaho, US	16027	Idaho	2020-03-22	2020-03-25	2020-05-01	1	0	0.0435068240453515	0.0186457817337221	57	30.2857142857143	102.286693340643	321.6421879	Sunday	229849	-3	-40	2020-03-30	2020-03-10	2020-05-21	2020-03-22	-8	12	-60	0	0	1	0	0	1	0	0	1
Canyon, Idaho, US	16027	Idaho	2020-03-23	2020-03-25	2020-05-01	1	0	0.130520472136055	0.0372915634674442	34	32.7142857142857	102.286693340643	321.6421879	Monday	229849	-2	-39	2020-03-30	2020-03-10	2020-05-21	2020-03-22	-7	13	-59	1	0	1	0	1	1	0	0	1
Canyon, Idaho, US	16027	Idaho	2020-03-24	2020-03-25	2020-05-01	1	0	0.217534120226758	0.0683678663569809	34	34.2857142857143	102.286693340643	321.6421879	Tuesday	229849	-1	-38	2020-03-30	2020-03-10	2020-05-21	2020-03-22	-6	14	-58	2	0	1	0	1	1	0	0	1
Canyon, Idaho, US	16027	Idaho	2020-03-25	2020-03-25	2020-05-01	1	0	0.217534120226758	0.0994441692465177	34	35.5714285714286	102.286693340643	321.6421879	Wednesday	229849	0	-37	2020-03-30	2020-03-10	2020-05-21	2020-03-22	-5	15	-57	3	0	1	0	1	1	0	0	1
Canyon, Idaho, US	16027	Idaho	2020-03-26	2020-03-25	2020-05-01	1	1	0.56558871258957	0.180242556759313	41	38	102.286693340643	321.6421879	Thursday	229849	1	-36	2020-03-30	2020-03-10	2020-05-21	2020-03-22	-4	16	-56	4	0	1	0	1	1	0	0	1
Canyon, Idaho, US	16027	Idaho	2020-03-27	2020-03-25	2020-05-01	1	1	1.00065695304308	0.316978289473275	40	40.1428571428571	102.286693340643	321.6421879	Friday	229849	2	-35	2020-03-30	2020-03-10	2020-05-21	2020-03-22	-3	17	-55	5	0	1	0	1	1	0	0	1
Canyon, Idaho, US	16027	Idaho	2020-03-28	2020-03-25	2020-05-01	1	1	1.00065695304308	0.453714022187237	58	42.5714285714286	102.286693340643	321.6421879	Saturday	229849	3	-34	2020-03-30	2020-03-10	2020-05-21	2020-03-22	-2	18	-54	6	0	1	0	1	1	0	0	1
Canyon, Idaho, US	16027	Idaho	2020-03-29	2020-03-25	2020-05-01	1	1	0.957150128997733	0.584234494323292	70	44.4285714285714	102.286693340643	321.6421879	Sunday	229849	4	-33	2020-03-30	2020-03-10	2020-05-21	2020-03-22	-1	19	-53	7	0	1	0	1	1	0	0	1
Canyon, Idaho, US	16027	Idaho	2020-03-30	2020-03-25	2020-05-01	1	1	1.74027296181406	0.814199135705864	44	45.8571428571429	102.286693340643	321.6421879	Monday	229849	5	-32	2020-03-30	2020-03-10	2020-05-21	2020-03-22	0	20	-52	8	0	1	0	1	1	0	0	1
Canyon, Idaho, US	16027	Idaho	2020-03-31	2020-03-25	2020-05-01	1	1	2.08832755417687	1.08145534055588	45	47.4285714285714	102.286693340643	321.6421879	Tuesday	229849	6	-31	2020-03-30	2020-03-10	2020-05-21	2020-03-22	1	21	-51	9	1	1	0	1	1	1	0	1
Canyon, Idaho, US	16027	Idaho	2020-04-01	2020-03-25	2020-05-01	1	1	2.30586167440363	1.37978784829543	43	48.7142857142857	102.286693340643	321.6421879	Wednesday	229849	7	-30	2020-03-30	2020-03-10	2020-05-21	2020-03-22	2	22	-50	10	1	1	0	1	1	1	0	1
Canyon, Idaho, US	16027	Idaho	2020-04-02	2020-03-25	2020-05-01	1	1	2.9584640350839	1.72162718008034	43	49	102.286693340643	321.6421879	Thursday	229849	8	-29	2020-03-30	2020-03-10	2020-05-21	2020-03-22	3	23	-49	11	1	1	0	1	1	1	0	1
Canyon, Idaho, US	16027	Idaho	2020-04-03	2020-03-25	2020-05-01	1	1	3.43703909958277	2.06968177244315	37	48.5714285714286	102.286693340643	321.6421879	Friday	229849	9	-28	2020-03-30	2020-03-10	2020-05-21	2020-03-22	4	24	-48	12	1	1	0	1	1	1	0	1
Canyon, Idaho, US	16027	Idaho	2020-04-04	2020-03-25	2020-05-01	1	1	3.87210734003628	2.47988897058504	56	48.2857142857143	102.286693340643	321.6421879	Saturday	229849	10	-27	2020-03-30	2020-03-10	2020-05-21	2020-03-22	5	25	-47	13	1	1	0	1	1	1	0	1
Canyon, Idaho, US	16027	Idaho	2020-04-05	2020-03-25	2020-05-01	1	1	4.3071755804898	2.9584640350839	69	48.1428571428571	102.286693340643	321.6421879	Sunday	229849	11	-26	2020-03-30	2020-03-10	2020-05-21	2020-03-22	6	26	-46	14	1	1	0	1	1	1	0	1
Canyon, Idaho, US	16027	Idaho	2020-04-06	2020-03-25	2020-05-01	1	1	4.3941892285805	3.33759493033625	43	48	102.286693340643	321.6421879	Monday	229849	12	-25	2020-03-30	2020-03-10	2020-05-21	2020-03-22	7	27	-45	15	1	1	0	1	1	1	0	1
Canyon, Idaho, US	16027	Idaho	2020-04-07	2020-03-25	2020-05-01	1	1	4.52470970071656	3.68564952269906	39	47.1428571428571	102.286693340643	321.6421879	Tuesday	229849	13	-24	2020-03-30	2020-03-10	2020-05-21	2020-03-22	8	28	-44	16	1	1	0	1	1	1	0	1
Canyon, Idaho, US	16027	Idaho	2020-04-08	2020-03-25	2020-05-01	1	1	4.95977794117007	4.06478041795141	39	46.5714285714286	102.286693340643	321.6421879	Wednesday	229849	14	-23	2020-03-30	2020-03-10	2020-05-21	2020-03-22	9	29	-43	17	1	1	0	1	1	1	0	1
Canyon, Idaho, US	16027	Idaho	2020-04-09	2020-03-25	2020-05-01	1	1	5.26432570948753	4.3941892285805	37	45.7142857142857	102.286693340643	321.6421879	Thursday	229849	15	-22	2020-03-30	2020-03-10	2020-05-21	2020-03-22	10	30	-42	18	1	1	0	1	1	1	0	1
Canyon, Idaho, US	16027	Idaho	2020-04-10	2020-03-25	2020-05-01	1	1	6.04744854230386	4.76710486325494	35	45.4285714285714	102.286693340643	321.6421879	Friday	229849	16	-21	2020-03-30	2020-03-10	2020-05-21	2020-03-22	11	31	-41	19	1	1	0	1	1	1	0	1
Canyon, Idaho, US	16027	Idaho	2020-04-11	2020-03-25	2020-05-01	1	1	6.30848948657597	5.11515945561776	51	44.7142857142857	102.286693340643	321.6421879	Saturday	229849	17	-20	2020-03-30	2020-03-10	2020-05-21	2020-03-22	12	32	-40	20	1	1	0	1	1	1	0	1
Canyon, Idaho, US	16027	Idaho	2020-04-12	2020-03-25	2020-05-01	1	1	6.35199631062132	5.4072767027794	66	44.2857142857143	102.286693340643	321.6421879	Sunday	229849	18	-19	2020-03-30	2020-03-10	2020-05-21	2020-03-22	13	33	-39	21	1	1	0	1	1	1	0	1
Canyon, Idaho, US	16027	Idaho	2020-04-13	2020-03-25	2020-05-01	1	1	6.74355772702948	5.7429007739864	42	44.1428571428571	102.286693340643	321.6421879	Monday	229849	19	-18	2020-03-30	2020-03-10	2020-05-21	2020-03-22	14	34	-38	22	1	1	0	1	1	1	0	1
Canyon, Idaho, US	16027	Idaho	2020-04-14	2020-03-25	2020-05-01	1	1	7.00459867130159	6.09717062692712	39	44.1428571428571	102.286693340643	321.6421879	Tuesday	229849	20	-17	2020-03-30	2020-03-10	2020-05-21	2020-03-22	15	35	-37	23	1	1	0	1	1	1	0	1
Canyon, Idaho, US	16027	Idaho	2020-04-15	2020-03-25	2020-05-01	1	1	7.2656396155737	6.42657943755621	38	44	102.286693340643	321.6421879	Wednesday	229849	21	-16	2020-03-30	2020-03-10	2020-05-21	2020-03-22	16	36	-36	24	1	1	0	1	1	1	0	1
Canyon, Idaho, US	16027	Idaho	2020-04-16	2020-03-25	2020-05-01	1	1	7.87473515220862	6.79949507223065	34	43.5714285714286	102.286693340643	321.6421879	Thursday	229849	22	-15	2020-03-30	2020-03-10	2020-05-21	2020-03-22	17	37	-35	25	1	1	0	1	1	1	0	1
Canyon, Idaho, US	16027	Idaho	2020-04-17	2020-03-25	2020-05-01	1	1	7.87473515220862	7.06053601650276	33	43.2857142857143	102.286693340643	321.6421879	Friday	229849	23	-14	2020-03-30	2020-03-10	2020-05-21	2020-03-22	18	38	-34	26	1	1	0	1	1	1	0	1
Canyon, Idaho, US	16027	Idaho	2020-04-18	2020-03-25	2020-05-01	1	1	8.13577609648073	7.32157696077487	45	42.4285714285714	102.286693340643	321.6421879	Saturday	229849	24	-13	2020-03-30	2020-03-10	2020-05-21	2020-03-22	19	39	-33	27	1	1	0	1	1	1	0	1
Canyon, Idaho, US	16027	Idaho	2020-04-19	2020-03-25	2020-05-01	1	1	8.13577609648073	7.57640264446907	58	41.2857142857143	102.286693340643	321.6421879	Sunday	229849	25	-12	2020-03-30	2020-03-10	2020-05-21	2020-03-22	20	40	-32	28	1	1	0	1	1	1	0	1
Canyon, Idaho, US	16027	Idaho	2020-04-20	2020-03-25	2020-05-01	1	1	8.13577609648073	7.77529098296211	34	40.1428571428571	102.286693340643	321.6421879	Monday	229849	26	-11	2020-03-30	2020-03-10	2020-05-21	2020-03-22	21	41	-31	29	1	1	0	1	1	1	0	1
Canyon, Idaho, US	16027	Idaho	2020-04-21	2020-03-25	2020-05-01	1	1	9.00591257738776	8.06119296954584	33	39.2857142857143	102.286693340643	321.6421879	Tuesday	229849	27	-10	2020-03-30	2020-03-10	2020-05-21	2020-03-22	22	42	-30	30	1	1	0	1	1	1	0	1
Canyon, Idaho, US	16027	Idaho	2020-04-22	2020-03-25	2020-05-01	1	1	9.22344669761452	8.34087969555168	34	38.7142857142857	102.286693340643	321.6421879	Wednesday	229849	28	-9	2020-03-30	2020-03-10	2020-05-21	2020-03-22	23	43	-29	31	1	1	0	1	1	1	0	1
Canyon, Idaho, US	16027	Idaho	2020-04-23	2020-03-25	2020-05-01	1	1	9.65851493806804	8.59570537924588	38	39.2857142857143	102.286693340643	321.6421879	Thursday	229849	29	-8	2020-03-30	2020-03-10	2020-05-21	2020-03-22	24	44	-28	32	1	1	0	1	1	1	0	1
Canyon, Idaho, US	16027	Idaho	2020-04-24	2020-03-25	2020-05-01	1	1	9.83254223424944	8.87539210525171	33	39.2857142857143	102.286693340643	321.6421879	Friday	229849	30	-7	2020-03-30	2020-03-10	2020-05-21	2020-03-22	25	45	-27	33	1	1	0	1	1	1	0	1
Canyon, Idaho, US	16027	Idaho	2020-04-25	2020-03-25	2020-05-01	1	1	10.0500763544762	9.14886357067963	42	38.8571428571429	102.286693340643	321.6421879	Saturday	229849	31	-6	2020-03-30	2020-03-10	2020-05-21	2020-03-22	26	46	-26	34	1	1	0	1	1	1	0	1
Canyon, Idaho, US	16027	Idaho	2020-04-26	2020-03-25	2020-05-01	1	1	10.1370900025669	9.43476555726337	52	38	102.286693340643	321.6421879	Sunday	229849	32	-5	2020-03-30	2020-03-10	2020-05-21	2020-03-22	27	47	-25	35	1	1	0	1	1	1	0	1
Canyon, Idaho, US	16027	Idaho	2020-04-27	2020-03-25	2020-05-01	1	1	10.1370900025669	9.72066754384711	37	38.4285714285714	102.286693340643	321.6421879	Monday	229849	33	-4	2020-03-30	2020-03-10	2020-05-21	2020-03-22	28	48	-24	36	1	1	0	1	1	1	0	1
Canyon, Idaho, US	16027	Idaho	2020-04-28	2020-03-25	2020-05-01	1	1	10.8767060113379	9.98792374869713	26	37.4285714285714	102.286693340643	321.6421879	Tuesday	229849	34	-3	2020-03-30	2020-03-10	2020-05-21	2020-03-22	29	49	-23	37	1	1	0	1	1	1	0	1
Canyon, Idaho, US	16027	Idaho	2020-04-29	2020-03-25	2020-05-01	1	1	10.8767060113379	10.2241036506576	29	36.7142857142857	102.286693340643	321.6421879	Wednesday	229849	35	-2	2020-03-30	2020-03-10	2020-05-21	2020-03-22	30	50	-22	38	1	1	0	1	1	1	0	1
Canyon, Idaho, US	16027	Idaho	2020-04-30	2020-03-25	2020-05-01	1	1	10.9637196594286	10.4105614679948	30	35.5714285714286	102.286693340643	321.6421879	Thursday	229849	36	-1	2020-03-30	2020-03-10	2020-05-21	2020-03-22	31	51	-21	39	1	1	0	1	1	1	0	1
Canyon, Idaho, US	16027	Idaho	2020-05-01	2020-03-25	2020-05-01	0	1	11.0942401315646	10.5908040247541	22	34	102.286693340643	321.6421879	Friday	229849	37	0	2020-03-30	2020-03-10	2020-05-21	2020-03-22	32	52	-20	40	1	1	0	1	1	1	0	1
Canyon, Idaho, US	16027	Idaho	2020-05-02	2020-03-25	2020-05-01	0	1	11.2247606037007	10.7586160603576	34	32.8571428571429	102.286693340643	321.6421879	Saturday	229849	38	1	2020-03-30	2020-03-10	2020-05-21	2020-03-22	33	53	-19	41	1	1	0	1	1	1	0	1
Canyon, Idaho, US	16027	Idaho	2020-05-03	2020-03-25	2020-05-01	0	1	11.2247606037007	10.9139975748053	49	32.4285714285714	102.286693340643	321.6421879	Sunday	229849	39	2	2020-03-30	2020-03-10	2020-05-21	2020-03-22	34	54	-18	42	1	1	0	1	1	1	0	1
Canyon, Idaho, US	16027	Idaho	2020-05-04	2020-03-25	2020-05-01	0	1	11.5728151960635	11.1191011738763	27	31	102.286693340643	321.6421879	Monday	229849	40	3	2020-03-30	2020-03-10	2020-05-21	2020-03-22	35	55	-17	43	1	1	0	1	1	1	0	1
Canyon, Idaho, US	16027	Idaho	2020-05-05	2020-03-25	2020-05-01	0	1	11.5728151960635	11.2185453431228	21	30.2857142857143	102.286693340643	321.6421879	Tuesday	229849	41	4	2020-03-30	2020-03-10	2020-05-21	2020-03-22	36	56	-16	44	1	1	0	1	1	1	0	1
Canyon, Idaho, US	16027	Idaho	2020-05-06	2020-03-25	2020-05-01	0	1	11.7468424922449	11.3428505546809	27	30	102.286693340643	321.6421879	Wednesday	229849	42	5	2020-03-30	2020-03-10	2020-05-21	2020-03-22	37	57	-15	45	1	1	0	1	1	1	0	1
Canyon, Idaho, US	16027	Idaho	2020-05-07	2020-03-25	2020-05-01	0	1	11.8338561403356	11.4671557662391	20	28.5714285714286	102.286693340643	321.6421879	Thursday	229849	43	6	2020-03-30	2020-03-10	2020-05-21	2020-03-22	38	58	-14	46	1	1	0	1	1	1	0	1
Canyon, Idaho, US	16027	Idaho	2020-05-08	2020-03-25	2020-05-01	0	1	11.8338561403356	11.5728151960635	19	28.1428571428571	102.286693340643	321.6421879	Friday	229849	44	7	2020-03-30	2020-03-10	2020-05-21	2020-03-22	39	59	-13	47	1	1	0	1	1	1	0	1
Canyon, Idaho, US	16027	Idaho	2020-05-09	2020-03-25	2020-05-01	0	1	11.8338561403356	11.6598288441542	27	27.1428571428571	102.286693340643	321.6421879	Saturday	229849	45	8	2020-03-30	2020-03-10	2020-05-21	2020-03-22	40	60	-12	48	1	1	0	1	1	1	0	1
Canyon, Idaho, US	16027	Idaho	2020-05-10	2020-03-25	2020-05-01	0	1	11.8338561403356	11.7468424922449	42	26.1428571428571	102.286693340643	321.6421879	Sunday	229849	46	9	2020-03-30	2020-03-10	2020-05-21	2020-03-22	41	61	-11	49	1	1	0	1	1	1	0	1
Canyon, Idaho, US	16027	Idaho	2020-05-11	2020-03-25	2020-05-01	0	1	11.9208697884263	11.7965645768682	26	26	102.286693340643	321.6421879	Monday	229849	47	10	2020-03-30	2020-03-10	2020-05-21	2020-03-22	42	62	-10	50	1	1	0	1	1	1	0	1
Canyon, Idaho, US	16027	Idaho	2020-05-12	2020-03-25	2020-05-01	0	1	11.9208697884263	11.8462866614914	25	26.5714285714286	102.286693340643	321.6421879	Tuesday	229849	48	11	2020-03-30	2020-03-10	2020-05-21	2020-03-22	43	63	-9	51	1	1	0	1	1	1	0	1
Canyon, Idaho, US	16027	Idaho	2020-05-13	2020-03-25	2020-05-01	0	1	11.9208697884263	11.8711477038031	25	26.2857142857143	102.286693340643	321.6421879	Wednesday	229849	49	12	2020-03-30	2020-03-10	2020-05-21	2020-03-22	44	64	-8	52	1	1	0	1	1	1	0	1
Canyon, Idaho, US	16027	Idaho	2020-05-14	2020-03-25	2020-05-01	0	1	12.007883436517	11.8960087461147	25	27	102.286693340643	321.6421879	Thursday	229849	50	13	2020-03-30	2020-03-10	2020-05-21	2020-03-22	45	65	-7	53	1	1	0	1	1	1	0	1
Canyon, Idaho, US	16027	Idaho	2020-05-15	2020-03-25	2020-05-01	0	1	12.007883436517	11.9208697884263	21	27.2857142857143	102.286693340643	321.6421879	Friday	229849	51	14	2020-03-30	2020-03-10	2020-05-21	2020-03-22	46	66	-6	54	1	1	0	1	1	1	0	1
Canyon, Idaho, US	16027	Idaho	2020-05-16	2020-03-25	2020-05-01	0	1	12.0513902605624	11.9519460913159	31	27.8571428571429	102.286693340643	321.6421879	Saturday	229849	52	15	2020-03-30	2020-03-10	2020-05-21	2020-03-22	47	67	-5	55	1	1	0	1	1	1	0	1
Canyon, Idaho, US	16027	Idaho	2020-05-17	2020-03-25	2020-05-01	0	1	12.0513902605624	11.9830223942054	50	29	102.286693340643	321.6421879	Sunday	229849	53	16	2020-03-30	2020-03-10	2020-05-21	2020-03-22	48	68	-4	56	1	1	0	1	1	1	0	1
Canyon, Idaho, US	16027	Idaho	2020-05-18	2020-03-25	2020-05-01	0	1	12.0513902605624	12.0016681759391	27	29.1428571428571	102.286693340643	321.6421879	Monday	229849	54	17	2020-03-30	2020-03-10	2020-05-21	2020-03-22	49	69	-3	57	1	1	0	1	1	1	0	1
Canyon, Idaho, US	16027	Idaho	2020-05-19	2020-03-25	2020-05-01	0	1	12.0513902605624	12.0203139576728	23	28.8571428571429	102.286693340643	321.6421879	Tuesday	229849	55	18	2020-03-30	2020-03-10	2020-05-21	2020-03-22	50	70	-2	58	1	1	0	1	1	1	0	1
Canyon, Idaho, US	16027	Idaho	2020-05-20	2020-03-25	2020-05-01	0	1	12.1819107326984	12.0576055211403	25	28.8571428571429	102.286693340643	321.6421879	Wednesday	229849	56	19	2020-03-30	2020-03-10	2020-05-21	2020-03-22	51	71	-1	59	1	1	0	1	1	1	0	1
Canyon, Idaho, US	16027	Idaho	2020-05-21	2020-03-25	2020-05-01	0	1	12.1819107326984	12.0824665634519	21	28.2857142857143	102.286693340643	321.6421879	Thursday	229849	57	20	2020-03-30	2020-03-10	2020-05-21	2020-03-22	52	72	0	60	1	1	0	1	0	1	0	1
Canyon, Idaho, US	16027	Idaho	2020-05-22	2020-03-25	2020-05-01	0	1	12.3559380288798	12.1321886480752	17	27.7142857142857	102.286693340643	321.6421879	Friday	229849	58	21	2020-03-30	2020-03-10	2020-05-21	2020-03-22	53	73	1	61	1	1	1	1	0	1	0	1
Canyon, Idaho, US	16027	Idaho	2020-05-23	2020-03-25	2020-05-01	0	1	12.3559380288798	12.1756954721205	30	27.5714285714286	102.286693340643	321.6421879	Saturday	229849	59	22	2020-03-30	2020-03-10	2020-05-21	2020-03-22	54	74	2	62	1	1	1	1	0	1	0	1
Canyon, Idaho, US	16027	Idaho	2020-05-24	2020-03-25	2020-05-01	0	1	12.3559380288798	12.2192022961659	37	25.7142857142857	102.286693340643	321.6421879	Sunday	229849	60	23	2020-03-30	2020-03-10	2020-05-21	2020-03-22	55	75	3	63	1	1	1	1	0	1	0	1
Canyon, Idaho, US	16027	Idaho	2020-05-25	2020-03-25	2020-05-01	0	1	12.3559380288798	12.2627091202112	38	27.2857142857143	102.286693340643	321.6421879	Monday	229849	61	24	2020-03-30	2020-03-10	2020-05-21	2020-03-22	56	76	4	64	1	1	1	1	0	1	0	1
Canyon, Idaho, US	16027	Idaho	2020-05-26	2020-03-25	2020-05-01	0	1	12.3559380288798	12.3062159442566	15	26.1428571428571	102.286693340643	321.6421879	Tuesday	229849	62	25	2020-03-30	2020-03-10	2020-05-21	2020-03-22	57	77	5	65	1	1	1	1	0	1	0	1
Canyon, Idaho, US	16027	Idaho	2020-05-27	2020-03-25	2020-05-01	0	1	12.4864585010159	12.3497227683019	18	25.1428571428571	102.286693340643	321.6421879	Wednesday	229849	63	26	2020-03-30	2020-03-10	2020-05-21	2020-03-22	58	78	6	66	1	1	1	1	0	1	0	1
Canyon, Idaho, US	16027	Idaho	2020-05-28	2020-03-25	2020-05-01	0	1	12.7910062693333	12.4367364163926	17	24.5714285714286	102.286693340643	321.6421879	Thursday	229849	64	27	2020-03-30	2020-03-10	2020-05-21	2020-03-22	59	79	7	67	1	1	1	1	0	1	0	1
Canyon, Idaho, US	16027	Idaho	2020-05-29	2020-03-25	2020-05-01	0	1	12.7910062693333	12.4988890221717	18	24.7142857142857	102.286693340643	321.6421879	Friday	229849	65	28	2020-03-30	2020-03-10	2020-05-21	2020-03-22	60	80	8	68	1	1	1	1	0	1	0	1
Canyon, Idaho, US	16027	Idaho	2020-05-30	2020-03-25	2020-05-01	0	1	13.0520472136055	12.5983331914182	28	24.4285714285714	102.286693340643	321.6421879	Saturday	229849	66	29	2020-03-30	2020-03-10	2020-05-21	2020-03-22	61	81	9	69	1	1	1	1	0	1	0	1
Canyon, Idaho, US	16027	Idaho	2020-05-31	2020-03-25	2020-05-01	0	1	13.1825676857415	12.7164231423985	43	25.2857142857143	102.286693340643	321.6421879	Sunday	229849	67	30	2020-03-30	2020-03-10	2020-05-21	2020-03-22	62	82	10	70	1	1	1	1	0	1	0	1
Canyon, Idaho, US	16027	Idaho	2020-06-01	2020-03-25	2020-05-01	0	1	13.1825676857415	12.8345130933787	22	23	102.286693340643	321.6421879	Monday	229849	68	31	2020-03-30	2020-03-10	2020-05-21	2020-03-22	63	83	11	71	1	1	1	1	0	1	0	1
Canyon, Idaho, US	16027	Idaho	2020-06-02	2020-03-25	2020-05-01	0	1	13.487115454059	12.9961098684043	18	23.4285714285714	102.286693340643	321.6421879	Tuesday	229849	69	32	2020-03-30	2020-03-10	2020-05-21	2020-03-22	64	84	12	72	1	1	1	1	0	1	0	1
Canyon, Idaho, US	16027	Idaho	2020-06-03	2020-03-25	2020-05-01	0	1	13.487115454059	13.1390608616962	16	23.1428571428571	102.286693340643	321.6421879	Wednesday	229849	70	33	2020-03-30	2020-03-10	2020-05-21	2020-03-22	65	85	13	73	1	1	1	1	0	1	0	1
Canyon, Idaho, US	16027	Idaho	2020-06-04	2020-03-25	2020-05-01	0	1	13.7046495742857	13.2695813338322	16	23	102.286693340643	321.6421879	Thursday	229849	71	34	2020-03-30	2020-03-10	2020-05-21	2020-03-22	66	86	14	74	1	1	1	1	0	1	0	1
Canyon, Idaho, US	16027	Idaho	2020-06-05	2020-03-25	2020-05-01	0	1	14.6182928792381	13.5306222781043	16	22.7142857142857	102.286693340643	321.6421879	Friday	229849	72	35	2020-03-30	2020-03-10	2020-05-21	2020-03-22	67	87	15	75	1	1	1	1	0	1	0	1
Canyon, Idaho, US	16027	Idaho	2020-06-06	2020-03-25	2020-05-01	0	1	14.7923201754195	13.7792327012206	27	22.5714285714286	102.286693340643	321.6421879	Saturday	229849	73	36	2020-03-30	2020-03-10	2020-05-21	2020-03-22	68	88	16	76	1	1	1	1	0	1	0	1
Canyon, Idaho, US	16027	Idaho	2020-06-07	2020-03-25	2020-05-01	0	1	14.7923201754195	14.0091973426032	43	22.5714285714286	102.286693340643	321.6421879	Sunday	229849	74	37	2020-03-30	2020-03-10	2020-05-21	2020-03-22	69	89	17	77	1	1	1	1	0	1	0	1
Canyon, Idaho, US	16027	Idaho	2020-06-08	2020-03-25	2020-05-01	0	1	15.0098542956463	14.2702382868753	18	22	102.286693340643	321.6421879	Monday	229849	75	38	2020-03-30	2020-03-10	2020-05-21	2020-03-22	70	90	18	78	1	1	1	1	0	1	0	1
Canyon, Idaho, US	16027	Idaho	2020-06-09	2020-03-25	2020-05-01	0	1	15.0098542956463	14.4877724071021	17	21.8571428571429	102.286693340643	321.6421879	Tuesday	229849	76	39	2020-03-30	2020-03-10	2020-05-21	2020-03-22	71	91	19	79	1	1	1	1	0	1	0	1
Canyon, Idaho, US	16027	Idaho	2020-06-10	2020-03-25	2020-05-01	0	1	15.2708952399184	14.7425980907963	15	21.7142857142857	102.286693340643	321.6421879	Wednesday	229849	77	40	2020-03-30	2020-03-10	2020-05-21	2020-03-22	72	92	20	80	1	1	1	1	0	1	0	1
Canyon, Idaho, US	16027	Idaho	2020-06-11	2020-03-25	2020-05-01	0	1	15.2708952399184	14.9663474716009	16	21.7142857142857	102.286693340643	321.6421879	Thursday	229849	78	41	2020-03-30	2020-03-10	2020-05-21	2020-03-22	73	93	21	81	1	1	1	1	0	1	0	1
Canyon, Idaho, US	16027	Idaho	2020-06-12	2020-03-25	2020-05-01	0	1	15.4884293601451	15.0906526831591	16	21.7142857142857	102.286693340643	321.6421879	Friday	229849	79	42	2020-03-30	2020-03-10	2020-05-21	2020-03-22	74	94	22	82	1	1	1	1	0	1	0	1
Canyon, Idaho, US	16027	Idaho	2020-06-13	2020-03-25	2020-05-01	0	1	15.4884293601451	15.1900968524056	33	22.5714285714286	102.286693340643	321.6421879	Saturday	229849	80	43	2020-03-30	2020-03-10	2020-05-21	2020-03-22	75	95	23	83	1	1	1	1	0	1	0	1
Canyon, Idaho, US	16027	Idaho	2020-06-14	2020-03-25	2020-05-01	0	1	15.4884293601451	15.2895410216521	36	21.5714285714286	102.286693340643	321.6421879	Sunday	229849	81	44	2020-03-30	2020-03-10	2020-05-21	2020-03-22	76	96	24	84	1	1	1	1	0	1	0	1
Canyon, Idaho, US	16027	Idaho	2020-06-15	2020-03-25	2020-05-01	0	1	15.4884293601451	15.3579088880091	26	22.7142857142857	102.286693340643	321.6421879	Monday	229849	82	45	2020-03-30	2020-03-10	2020-05-21	2020-03-22	77	97	25	85	1	1	1	1	0	1	0	1
Canyon, Idaho, US	16027	Idaho	2020-06-16	2020-03-25	2020-05-01	0	1	15.6624566563265	15.4511377966777	23	23.5714285714286	102.286693340643	321.6421879	Tuesday	229849	83	46	2020-03-30	2020-03-10	2020-05-21	2020-03-22	78	98	26	86	1	1	1	1	0	1	0	1
Canyon, Idaho, US	16027	Idaho	2020-06-17	2020-03-25	2020-05-01	0	1	16.0540180727347	15.56301248708	19	24.1428571428571	102.286693340643	321.6421879	Wednesday	229849	84	47	2020-03-30	2020-03-10	2020-05-21	2020-03-22	79	99	27	87	1	1	1	1	0	1	0	1
Canyon, Idaho, US	16027	Idaho	2020-06-18	2020-03-25	2020-05-01	0	1	16.3585658410522	15.7183940015277	18	24.4285714285714	102.286693340643	321.6421879	Thursday	229849	85	48	2020-03-30	2020-03-10	2020-05-21	2020-03-22	80	100	28	88	1	1	1	1	0	1	0	1
Canyon, Idaho, US	16027	Idaho	2020-06-19	2020-03-25	2020-05-01	0	1	17.5332500902767	16.0105112486894	18	24.7142857142857	102.286693340643	321.6421879	Friday	229849	86	49	2020-03-30	2020-03-10	2020-05-21	2020-03-22	81	101	29	89	1	1	1	1	0	1	0	1
Canyon, Idaho, US	16027	Idaho	2020-06-20	2020-03-25	2020-05-01	0	1	18.8384548116372	16.4890863131882	25	23.5714285714286	102.286693340643	321.6421879	Saturday	229849	87	50	2020-03-30	2020-03-10	2020-05-21	2020-03-22	82	102	30	90	1	1	1	1	0	1	0	1
Canyon, Idaho, US	16027	Idaho	2020-06-21	2020-03-25	2020-05-01	0	1	18.8384548116372	16.9676613776871	30	22.7142857142857	102.286693340643	321.6421879	Sunday	229849	88	51	2020-03-30	2020-03-10	2020-05-21	2020-03-22	83	103	31	91	1	1	1	1	0	1	0	1
Canyon, Idaho, US	16027	Idaho	2020-06-22	2020-03-25	2020-05-01	0	1	20.4482073013152	17.6762010835685	19	21.7142857142857	102.286693340643	321.6421879	Monday	229849	89	52	2020-03-30	2020-03-10	2020-05-21	2020-03-22	84	104	32	92	1	1	1	1	0	1	0	1
Canyon, Idaho, US	16027	Idaho	2020-06-23	2020-03-25	2020-05-01	0	1	20.4482073013152	18.3598797471383	17	20.8571428571429	102.286693340643	321.6421879	Tuesday	229849	90	53	2020-03-30	2020-03-10	2020-05-21	2020-03-22	85	105	33	93	1	1	1	1	0	1	0	1
Canyon, Idaho, US	16027	Idaho	2020-06-24	2020-03-25	2020-05-01	0	1	21.4923710784036	19.1367873193768	17	20.5714285714286	102.286693340643	321.6421879	Wednesday	229849	91	54	2020-03-30	2020-03-10	2020-05-21	2020-03-22	86	106	34	94	1	1	1	1	0	1	0	1
Canyon, Idaho, US	16027	Idaho	2020-06-25	2020-03-25	2020-05-01	0	1	26.1476012512563	20.5352209494059	17	20.4285714285714	102.286693340643	321.6421879	Thursday	229849	92	55	2020-03-30	2020-03-10	2020-05-21	2020-03-22	87	107	35	95	1	1	1	1	0	1	0	1
Canyon, Idaho, US	16027	Idaho	2020-06-26	2020-03-25	2020-05-01	0	1	26.1476012512563	21.7658425438316	18	20.4285714285714	102.286693340643	321.6421879	Friday	229849	93	56	2020-03-30	2020-03-10	2020-05-21	2020-03-22	88	108	36	96	1	1	1	1	0	1	0	1
Canyon, Idaho, US	16027	Idaho	2020-06-27	2020-03-25	2020-05-01	0	1	30.1067222393832	23.3755950335096	27	20.7142857142857	102.286693340643	321.6421879	Saturday	229849	94	57	2020-03-30	2020-03-10	2020-05-21	2020-03-22	89	109	37	97	1	1	1	1	0	1	0	1
Canyon, Idaho, US	16027	Idaho	2020-06-28	2020-03-25	2020-05-01	0	1	30.1067222393832	24.9853475231876	40	22.1428571428571	102.286693340643	321.6421879	Sunday	229849	95	58	2020-03-30	2020-03-10	2020-05-21	2020-03-22	90	110	38	98	1	1	1	1	0	1	0	1
Canyon, Idaho, US	16027	Idaho	2020-06-29	2020-03-25	2020-05-01	0	1	33.1957067466032	26.8064188725144	37	24.7142857142857	102.286693340643	321.6421879	Monday	229849	96	59	2020-03-30	2020-03-10	2020-05-21	2020-03-22	91	111	39	99	1	1	1	1	0	1	0	1
Canyon, Idaho, US	16027	Idaho	2020-06-30	2020-03-25	2020-05-01	0	1	37.2418413828209	29.2055094555867	21	25.2857142857143	102.286693340643	321.6421879	Tuesday	229849	97	60	2020-03-30	2020-03-10	2020-05-21	2020-03-22	92	112	40	100	1	1	1	1	0	1	0	1
Canyon, Idaho, US	16027	Idaho	2020-07-01	2020-03-25	2020-05-01	0	1	39.1561416408164	31.7289052502171	17	25.2857142857143	102.286693340643	321.6421879	Wednesday	229849	98	61	2020-03-30	2020-03-10	2020-05-21	2020-03-22	93	113	41	101	1	1	1	1	0	1	0	1
Canyon, Idaho, US	16027	Idaho	2020-07-02	2020-03-25	2020-05-01	0	1	42.6366875644445	34.084489009244	17	25.2857142857143	102.286693340643	321.6421879	Thursday	229849	99	62	2020-03-30	2020-03-10	2020-05-21	2020-03-22	94	114	42	102	1	1	1	1	0	1	0	1
Canyon, Idaho, US	16027	Idaho	2020-07-03	2020-03-25	2020-05-01	0	1	47.5094518575238	37.1361819529965	24	26.1428571428571	102.286693340643	321.6421879	Friday	229849	100	63	2020-03-30	2020-03-10	2020-05-21	2020-03-22	95	115	43	103	1	1	1	1	0	1	0	1
Canyon, Idaho, US	16027	Idaho	2020-07-04	2020-03-25	2020-05-01	0	1	54.5140505288255	40.6229431372025	34	27.1428571428571	102.286693340643	321.6421879	Saturday	229849	101	64	2020-03-30	2020-03-10	2020-05-21	2020-03-22	96	116	44	104	1	1	1	1	0	1	0	1
Canyon, Idaho, US	16027	Idaho	2020-07-05	2020-03-25	2020-05-01	0	1	58.5601851650431	44.6877235551539	40	27.1428571428571	102.286693340643	321.6421879	Sunday	229849	102	65	2020-03-30	2020-03-10	2020-05-21	2020-03-22	97	117	45	105	1	1	1	1	0	1	0	1
Cape Girardeau, Missouri, US	29031	Missouri	2020-03-01	2020-04-06	2020-05-04	1	0	0	39.9454797342106	32	26.4285714285714	93.4868009634768	130.802848	Sunday	78871	-36	-64	2020-04-11	2020-03-22	2020-05-24	2020-03-25	-41	-21	-84	-24	0	0	0	0	1	0	1	0
Cape Girardeau, Missouri, US	29031	Missouri	2020-03-02	2020-04-06	2020-05-04	1	0	0	34.6252166795219	17	25.8571428571429	93.4868009634768	130.802848	Monday	78871	-35	-63	2020-04-11	2020-03-22	2020-05-24	2020-03-25	-40	-20	-83	-23	0	0	0	0	1	0	1	0
Cape Girardeau, Missouri, US	29031	Missouri	2020-03-03	2020-04-06	2020-05-04	1	0	0	29.0314821594053	16	25.7142857142857	93.4868009634768	130.802848	Tuesday	78871	-34	-62	2020-04-11	2020-03-22	2020-05-24	2020-03-25	-39	-19	-82	-22	0	0	0	0	1	0	1	0
Cape Girardeau, Missouri, US	29031	Missouri	2020-03-04	2020-04-06	2020-05-04	1	0	0	22.9405267930561	14	25.2857142857143	93.4868009634768	130.802848	Wednesday	78871	-33	-61	2020-04-11	2020-03-22	2020-05-24	2020-03-25	-38	-18	-81	-21	0	0	0	0	1	0	1	0
Cape Girardeau, Missouri, US	29031	Missouri	2020-03-05	2020-04-06	2020-05-04	1	0	0	16.1534622419812	14	23.8571428571429	93.4868009634768	130.802848	Thursday	78871	-32	-60	2020-04-11	2020-03-22	2020-05-24	2020-03-25	-37	-17	-80	-20	0	0	0	0	1	0	1	0
Cape Girardeau, Missouri, US	29031	Missouri	2020-03-06	2020-04-06	2020-05-04	1	0	0	8.36574073786331	13	20.8571428571429	93.4868009634768	130.802848	Friday	78871	-31	-59	2020-04-11	2020-03-22	2020-05-24	2020-03-25	-36	-16	-79	-19	0	0	0	0	1	0	1	0
Cape Girardeau, Missouri, US	29031	Missouri	2020-03-07	2020-04-06	2020-05-04	1	0	0	0	21	18.1428571428571	93.4868009634768	130.802848	Saturday	78871	-30	-58	2020-04-11	2020-03-22	2020-05-24	2020-03-25	-35	-15	-78	-18	0	0	0	0	1	0	1	0
Cape Girardeau, Missouri, US	29031	Missouri	2020-03-08	2020-04-06	2020-05-04	1	0	0	0	36	18.7142857142857	93.4868009634768	130.802848	Sunday	78871	-29	-57	2020-04-11	2020-03-22	2020-05-24	2020-03-25	-34	-14	-77	-17	0	0	0	0	1	0	1	0
Cape Girardeau, Missouri, US	29031	Missouri	2020-03-09	2020-04-06	2020-05-04	1	0	0	0	17	18.7142857142857	93.4868009634768	130.802848	Monday	78871	-28	-56	2020-04-11	2020-03-22	2020-05-24	2020-03-25	-33	-13	-76	-16	0	0	0	0	1	0	1	0
Cape Girardeau, Missouri, US	29031	Missouri	2020-03-10	2020-04-06	2020-05-04	1	0	0	0	13	18.2857142857143	93.4868009634768	130.802848	Tuesday	78871	-27	-55	2020-04-11	2020-03-22	2020-05-24	2020-03-25	-32	-12	-75	-15	0	0	0	0	1	0	1	0
Cape Girardeau, Missouri, US	29031	Missouri	2020-03-11	2020-04-06	2020-05-04	1	0	0	0	14	18.2857142857143	93.4868009634768	130.802848	Wednesday	78871	-26	-54	2020-04-11	2020-03-22	2020-05-24	2020-03-25	-31	-11	-74	-14	0	0	0	0	1	0	1	0
Cape Girardeau, Missouri, US	29031	Missouri	2020-03-12	2020-04-06	2020-05-04	1	0	0	0	16	18.5714285714286	93.4868009634768	130.802848	Thursday	78871	-25	-53	2020-04-11	2020-03-22	2020-05-24	2020-03-25	-30	-10	-73	-13	0	0	0	0	1	0	1	0
Cape Girardeau, Missouri, US	29031	Missouri	2020-03-13	2020-04-06	2020-05-04	1	0	0	0	13	18.5714285714286	93.4868009634768	130.802848	Friday	78871	-24	-52	2020-04-11	2020-03-22	2020-05-24	2020-03-25	-29	-9	-72	-12	0	0	0	0	1	0	1	0
Cape Girardeau, Missouri, US	29031	Missouri	2020-03-14	2020-04-06	2020-05-04	1	0	0	0	31	20	93.4868009634768	130.802848	Saturday	78871	-23	-51	2020-04-11	2020-03-22	2020-05-24	2020-03-25	-28	-8	-71	-11	0	0	0	0	1	0	1	0
Cape Girardeau, Missouri, US	29031	Missouri	2020-03-15	2020-04-06	2020-05-04	1	0	0	0	40	20.5714285714286	93.4868009634768	130.802848	Sunday	78871	-22	-50	2020-04-11	2020-03-22	2020-05-24	2020-03-25	-27	-7	-70	-10	0	0	0	0	1	0	1	0
Cape Girardeau, Missouri, US	29031	Missouri	2020-03-16	2020-04-06	2020-05-04	1	0	0	0	17	20.5714285714286	93.4868009634768	130.802848	Monday	78871	-21	-49	2020-04-11	2020-03-22	2020-05-24	2020-03-25	-26	-6	-69	-9	0	0	0	0	1	0	1	0
Cape Girardeau, Missouri, US	29031	Missouri	2020-03-17	2020-04-06	2020-05-04	1	0	0	0	21	21.7142857142857	93.4868009634768	130.802848	Tuesday	78871	-20	-48	2020-04-11	2020-03-22	2020-05-24	2020-03-25	-25	-5	-68	-8	0	0	0	0	1	0	1	0
Cape Girardeau, Missouri, US	29031	Missouri	2020-03-18	2020-04-06	2020-05-04	1	0	0	0	32	24.2857142857143	93.4868009634768	130.802848	Wednesday	78871	-19	-47	2020-04-11	2020-03-22	2020-05-24	2020-03-25	-24	-4	-67	-7	0	0	0	0	1	0	1	0
Cape Girardeau, Missouri, US	29031	Missouri	2020-03-19	2020-04-06	2020-05-04	1	0	0	0	30	26.2857142857143	93.4868009634768	130.802848	Thursday	78871	-18	-46	2020-04-11	2020-03-22	2020-05-24	2020-03-25	-23	-3	-66	-6	0	0	0	0	1	0	1	0
Cape Girardeau, Missouri, US	29031	Missouri	2020-03-20	2020-04-06	2020-05-04	1	0	0	0	28	28.4285714285714	93.4868009634768	130.802848	Friday	78871	-17	-45	2020-04-11	2020-03-22	2020-05-24	2020-03-25	-22	-2	-65	-5	0	0	0	0	1	0	1	0
Cape Girardeau, Missouri, US	29031	Missouri	2020-03-21	2020-04-06	2020-05-04	1	0	0	0	48	30.8571428571429	93.4868009634768	130.802848	Saturday	78871	-16	-44	2020-04-11	2020-03-22	2020-05-24	2020-03-25	-21	-1	-64	-4	0	0	0	0	1	0	1	0
Cape Girardeau, Missouri, US	29031	Missouri	2020-03-22	2020-04-06	2020-05-04	1	0	0	0	67	34.7142857142857	93.4868009634768	130.802848	Sunday	78871	-15	-43	2020-04-11	2020-03-22	2020-05-24	2020-03-25	-20	0	-63	-3	0	0	0	0	1	0	1	0
Cape Girardeau, Missouri, US	29031	Missouri	2020-03-23	2020-04-06	2020-05-04	1	0	0	0	33	37	93.4868009634768	130.802848	Monday	78871	-14	-42	2020-04-11	2020-03-22	2020-05-24	2020-03-25	-19	1	-62	-2	0	1	0	0	1	0	1	1
Cape Girardeau, Missouri, US	29031	Missouri	2020-03-24	2020-04-06	2020-05-04	1	0	0	0	48	40.8571428571429	93.4868009634768	130.802848	Tuesday	78871	-13	-41	2020-04-11	2020-03-22	2020-05-24	2020-03-25	-18	2	-61	-1	0	1	0	0	1	0	1	1
Cape Girardeau, Missouri, US	29031	Missouri	2020-03-25	2020-04-06	2020-05-04	1	0	0.380367942589799	0.0543382775128284	42	42.2857142857143	93.4868009634768	130.802848	Wednesday	78871	-12	-40	2020-04-11	2020-03-22	2020-05-24	2020-03-25	-17	3	-60	0	0	1	0	0	1	0	0	1
Cape Girardeau, Missouri, US	29031	Missouri	2020-03-26	2020-04-06	2020-05-04	1	0	0.380367942589799	0.108676555025657	37	43.2857142857143	93.4868009634768	130.802848	Thursday	78871	-11	-39	2020-04-11	2020-03-22	2020-05-24	2020-03-25	-16	4	-59	1	0	1	0	1	1	0	0	1
Cape Girardeau, Missouri, US	29031	Missouri	2020-03-27	2020-04-06	2020-05-04	1	0	0.633946570982998	0.199240350880371	38	44.7142857142857	93.4868009634768	130.802848	Friday	78871	-10	-38	2020-04-11	2020-03-22	2020-05-24	2020-03-25	-15	5	-58	2	0	1	0	1	1	0	0	1
Cape Girardeau, Missouri, US	29031	Missouri	2020-03-28	2020-04-06	2020-05-04	1	0	0.633946570982998	0.289804146735085	57	46	93.4868009634768	130.802848	Saturday	78871	-9	-37	2020-04-11	2020-03-22	2020-05-24	2020-03-25	-14	6	-57	3	0	1	0	1	1	0	0	1
Cape Girardeau, Missouri, US	29031	Missouri	2020-03-29	2020-04-06	2020-05-04	1	0	0.633946570982998	0.380367942589799	64	45.5714285714286	93.4868009634768	130.802848	Sunday	78871	-8	-36	2020-04-11	2020-03-22	2020-05-24	2020-03-25	-13	7	-56	4	0	1	0	1	1	0	0	1
Cape Girardeau, Missouri, US	29031	Missouri	2020-03-30	2020-04-06	2020-05-04	1	0	1.64826108455579	0.615833811812055	41	46.7142857142857	93.4868009634768	130.802848	Monday	78871	-7	-35	2020-04-11	2020-03-22	2020-05-24	2020-03-25	-12	8	-55	5	0	1	0	1	1	0	0	1
Cape Girardeau, Missouri, US	29031	Missouri	2020-03-31	2020-04-06	2020-05-04	1	0	1.90183971294899	0.887525199376197	41	45.7142857142857	93.4868009634768	130.802848	Tuesday	78871	-6	-34	2020-04-11	2020-03-22	2020-05-24	2020-03-25	-11	9	-54	6	0	1	0	1	1	0	0	1
Cape Girardeau, Missouri, US	29031	Missouri	2020-04-01	2020-04-06	2020-05-04	1	0	1.90183971294899	1.10487830942751	42	45.7142857142857	93.4868009634768	130.802848	Wednesday	78871	-5	-33	2020-04-11	2020-03-22	2020-05-24	2020-03-25	-10	10	-53	7	0	1	0	1	1	0	0	1
Cape Girardeau, Missouri, US	29031	Missouri	2020-04-02	2020-04-06	2020-05-04	1	0	1.90183971294899	1.32223141947882	40	46.1428571428571	93.4868009634768	130.802848	Thursday	78871	-4	-32	2020-04-11	2020-03-22	2020-05-24	2020-03-25	-9	11	-52	8	0	1	0	1	1	0	0	1
Cape Girardeau, Missouri, US	29031	Missouri	2020-04-03	2020-04-06	2020-05-04	1	0	1.90183971294899	1.50335901118825	38	46.1428571428571	93.4868009634768	130.802848	Friday	78871	-3	-31	2020-04-11	2020-03-22	2020-05-24	2020-03-25	-8	12	-51	9	0	1	0	1	1	0	0	1
Cape Girardeau, Missouri, US	29031	Missouri	2020-04-04	2020-04-06	2020-05-04	1	0	2.02862902714559	1.70259936206862	57	46.1428571428571	93.4868009634768	130.802848	Saturday	78871	-2	-30	2020-04-11	2020-03-22	2020-05-24	2020-03-25	-7	13	-50	10	0	1	0	1	1	0	0	1
Cape Girardeau, Missouri, US	29031	Missouri	2020-04-05	2020-04-06	2020-05-04	1	0	2.02862902714559	1.90183971294899	60	45.5714285714286	93.4868009634768	130.802848	Sunday	78871	-1	-29	2020-04-11	2020-03-22	2020-05-24	2020-03-25	-6	14	-49	11	0	1	0	1	1	0	0	1
Cape Girardeau, Missouri, US	29031	Missouri	2020-04-06	2020-04-06	2020-05-04	1	0	2.53578628393199	2.02862902714559	47	46.4285714285714	93.4868009634768	130.802848	Monday	78871	0	-28	2020-04-11	2020-03-22	2020-05-24	2020-03-25	-5	15	-48	12	0	1	0	1	1	0	0	1
Cape Girardeau, Missouri, US	29031	Missouri	2020-04-07	2020-04-06	2020-05-04	1	1	2.53578628393199	2.11919282300031	45	47	93.4868009634768	130.802848	Tuesday	78871	1	-27	2020-04-11	2020-03-22	2020-05-24	2020-03-25	-4	16	-47	13	0	1	0	1	1	0	0	1
Cape Girardeau, Missouri, US	29031	Missouri	2020-04-08	2020-04-06	2020-05-04	1	1	2.53578628393199	2.20975661885502	44	47.2857142857143	93.4868009634768	130.802848	Wednesday	78871	2	-26	2020-04-11	2020-03-22	2020-05-24	2020-03-25	-3	17	-46	14	0	1	0	1	1	0	0	1
Cape Girardeau, Missouri, US	29031	Missouri	2020-04-09	2020-04-06	2020-05-04	1	1	2.91615422652179	2.35465869222256	41	47.4285714285714	93.4868009634768	130.802848	Thursday	78871	3	-25	2020-04-11	2020-03-22	2020-05-24	2020-03-25	-2	18	-45	15	0	1	0	1	1	0	0	1
Cape Girardeau, Missouri, US	29031	Missouri	2020-04-10	2020-04-06	2020-05-04	1	1	3.29652216911159	2.55389904310293	42	48	93.4868009634768	130.802848	Friday	78871	4	-24	2020-04-11	2020-03-22	2020-05-24	2020-03-25	-1	19	-44	16	0	1	0	1	1	0	0	1
Cape Girardeau, Missouri, US	29031	Missouri	2020-04-11	2020-04-06	2020-05-04	1	1	3.55010079750479	2.77125215315425	52	47.2857142857143	93.4868009634768	130.802848	Saturday	78871	5	-23	2020-04-11	2020-03-22	2020-05-24	2020-03-25	0	20	-43	17	0	1	0	1	1	0	0	1
Cape Girardeau, Missouri, US	29031	Missouri	2020-04-12	2020-04-06	2020-05-04	1	1	3.55010079750479	2.98860526320556	76	49.5714285714286	93.4868009634768	130.802848	Sunday	78871	6	-22	2020-04-11	2020-03-22	2020-05-24	2020-03-25	1	21	-42	18	1	1	0	1	1	1	0	1
Cape Girardeau, Missouri, US	29031	Missouri	2020-04-13	2020-04-06	2020-05-04	1	1	3.80367942589799	3.16973285491499	45	49.2857142857143	93.4868009634768	130.802848	Monday	78871	7	-21	2020-04-11	2020-03-22	2020-05-24	2020-03-25	2	22	-41	19	1	1	0	1	1	1	0	1
Cape Girardeau, Missouri, US	29031	Missouri	2020-04-14	2020-04-06	2020-05-04	1	1	3.80367942589799	3.35086044662442	41	48.7142857142857	93.4868009634768	130.802848	Tuesday	78871	8	-20	2020-04-11	2020-03-22	2020-05-24	2020-03-25	3	23	-40	20	1	1	0	1	1	1	0	1
Cape Girardeau, Missouri, US	29031	Missouri	2020-04-15	2020-04-06	2020-05-04	1	1	3.80367942589799	3.53198803833384	37	47.7142857142857	93.4868009634768	130.802848	Wednesday	78871	9	-19	2020-04-11	2020-03-22	2020-05-24	2020-03-25	4	24	-39	21	1	1	0	1	1	1	0	1
Cape Girardeau, Missouri, US	29031	Missouri	2020-04-16	2020-04-06	2020-05-04	1	1	4.18404736848778	3.71311563004327	36	47	93.4868009634768	130.802848	Thursday	78871	10	-18	2020-04-11	2020-03-22	2020-05-24	2020-03-25	5	25	-38	22	1	1	0	1	1	1	0	1
Cape Girardeau, Missouri, US	29031	Missouri	2020-04-17	2020-04-06	2020-05-04	1	1	4.43762599688098	3.87613046258176	46	47.5714285714286	93.4868009634768	130.802848	Friday	78871	11	-17	2020-04-11	2020-03-22	2020-05-24	2020-03-25	6	26	-37	23	1	1	0	1	1	1	0	1
Cape Girardeau, Missouri, US	29031	Missouri	2020-04-18	2020-04-06	2020-05-04	1	1	4.56441531107758	4.0210325359493	42	46.1428571428571	93.4868009634768	130.802848	Saturday	78871	12	-16	2020-04-11	2020-03-22	2020-05-24	2020-03-25	7	27	-36	24	1	1	0	1	1	1	0	1
Cape Girardeau, Missouri, US	29031	Missouri	2020-04-19	2020-04-06	2020-05-04	1	1	4.56441531107758	4.16593460931684	63	44.2857142857143	93.4868009634768	130.802848	Sunday	78871	13	-15	2020-04-11	2020-03-22	2020-05-24	2020-03-25	8	28	-35	25	1	1	0	1	1	1	0	1
Cape Girardeau, Missouri, US	29031	Missouri	2020-04-20	2020-04-06	2020-05-04	1	1	4.56441531107758	4.2746111643425	36	43	93.4868009634768	130.802848	Monday	78871	14	-14	2020-04-11	2020-03-22	2020-05-24	2020-03-25	9	29	-34	26	1	1	0	1	1	1	0	1
Cape Girardeau, Missouri, US	29031	Missouri	2020-04-21	2020-04-06	2020-05-04	1	1	4.69120462527418	4.4014004785391	31	41.5714285714286	93.4868009634768	130.802848	Tuesday	78871	15	-13	2020-04-11	2020-03-22	2020-05-24	2020-03-25	10	30	-33	27	1	1	0	1	1	1	0	1
Cape Girardeau, Missouri, US	29031	Missouri	2020-04-22	2020-04-06	2020-05-04	1	1	5.07157256786398	4.58252807024853	38	41.7142857142857	93.4868009634768	130.802848	Wednesday	78871	16	-12	2020-04-11	2020-03-22	2020-05-24	2020-03-25	11	31	-32	28	1	1	0	1	1	1	0	1
Cape Girardeau, Missouri, US	29031	Missouri	2020-04-23	2020-04-06	2020-05-04	1	1	5.32515119625718	4.74554290278701	39	42.1428571428571	93.4868009634768	130.802848	Thursday	78871	17	-11	2020-04-11	2020-03-22	2020-05-24	2020-03-25	12	32	-31	29	1	1	0	1	1	1	0	1
Cape Girardeau, Missouri, US	29031	Missouri	2020-04-24	2020-04-06	2020-05-04	1	1	5.45194051045378	4.89044497615455	33	40.2857142857143	93.4868009634768	130.802848	Friday	78871	18	-10	2020-04-11	2020-03-22	2020-05-24	2020-03-25	13	33	-30	30	1	1	0	1	1	1	0	1
Cape Girardeau, Missouri, US	29031	Missouri	2020-04-25	2020-04-06	2020-05-04	1	1	5.45194051045378	5.01723429035115	51	41.5714285714286	93.4868009634768	130.802848	Saturday	78871	19	-9	2020-04-11	2020-03-22	2020-05-24	2020-03-25	14	34	-29	31	1	1	0	1	1	1	0	1
Cape Girardeau, Missouri, US	29031	Missouri	2020-04-26	2020-04-06	2020-05-04	1	1	5.95909776724018	5.21647464123152	52	40	93.4868009634768	130.802848	Sunday	78871	20	-8	2020-04-11	2020-03-22	2020-05-24	2020-03-25	15	35	-28	32	1	1	0	1	1	1	0	1
Cape Girardeau, Missouri, US	29031	Missouri	2020-04-27	2020-04-06	2020-05-04	1	1	6.08588708143678	5.43382775128284	36	40	93.4868009634768	130.802848	Monday	78871	21	-7	2020-04-11	2020-03-22	2020-05-24	2020-03-25	16	36	-27	33	1	1	0	1	1	1	0	1
Cape Girardeau, Missouri, US	29031	Missouri	2020-04-28	2020-04-06	2020-05-04	1	1	6.08588708143678	5.63306810216321	31	40	93.4868009634768	130.802848	Tuesday	78871	22	-6	2020-04-11	2020-03-22	2020-05-24	2020-03-25	17	37	-26	34	1	1	0	1	1	1	0	1
Cape Girardeau, Missouri, US	29031	Missouri	2020-04-29	2020-04-06	2020-05-04	1	1	6.21267639563338	5.79608293470169	34	39.4285714285714	93.4868009634768	130.802848	Wednesday	78871	23	-5	2020-04-11	2020-03-22	2020-05-24	2020-03-25	18	38	-25	35	1	1	0	1	1	1	0	1
Cape Girardeau, Missouri, US	29031	Missouri	2020-04-30	2020-04-06	2020-05-04	1	1	6.21267639563338	5.92287224889829	29	38	93.4868009634768	130.802848	Thursday	78871	24	-4	2020-04-11	2020-03-22	2020-05-24	2020-03-25	19	39	-24	36	1	1	0	1	1	1	0	1
Cape Girardeau, Missouri, US	29031	Missouri	2020-05-01	2020-04-06	2020-05-04	1	1	6.21267639563338	6.03154880392395	21	36.2857142857143	93.4868009634768	130.802848	Friday	78871	25	-3	2020-04-11	2020-03-22	2020-05-24	2020-03-25	20	40	-23	37	1	1	0	1	1	1	0	1
Cape Girardeau, Missouri, US	29031	Missouri	2020-05-02	2020-04-06	2020-05-04	1	1	6.21267639563338	6.14022535894961	31	33.4285714285714	93.4868009634768	130.802848	Saturday	78871	26	-2	2020-04-11	2020-03-22	2020-05-24	2020-03-25	21	41	-22	38	1	1	0	1	1	1	0	1
Cape Girardeau, Missouri, US	29031	Missouri	2020-05-03	2020-04-06	2020-05-04	1	1	6.21267639563338	6.17645087729149	53	33.5714285714286	93.4868009634768	130.802848	Sunday	78871	27	-1	2020-04-11	2020-03-22	2020-05-24	2020-03-25	22	42	-21	39	1	1	0	1	1	1	0	1
Cape Girardeau, Missouri, US	29031	Missouri	2020-05-04	2020-04-06	2020-05-04	0	1	6.21267639563338	6.19456363646243	31	32.8571428571429	93.4868009634768	130.802848	Monday	78871	28	0	2020-04-11	2020-03-22	2020-05-24	2020-03-25	23	43	-20	40	1	1	0	1	1	1	0	1
Cape Girardeau, Missouri, US	29031	Missouri	2020-05-05	2020-04-06	2020-05-04	0	1	6.21267639563338	6.21267639563338	23	31.7142857142857	93.4868009634768	130.802848	Tuesday	78871	29	1	2020-04-11	2020-03-22	2020-05-24	2020-03-25	24	44	-19	41	1	1	0	1	1	1	0	1
Cape Girardeau, Missouri, US	29031	Missouri	2020-05-06	2020-04-06	2020-05-04	0	1	6.21267639563338	6.21267639563338	25	30.4285714285714	93.4868009634768	130.802848	Wednesday	78871	30	2	2020-04-11	2020-03-22	2020-05-24	2020-03-25	25	45	-18	42	1	1	0	1	1	1	0	1
Cape Girardeau, Missouri, US	29031	Missouri	2020-05-07	2020-04-06	2020-05-04	0	1	6.21267639563338	6.21267639563338	20	29.1428571428571	93.4868009634768	130.802848	Thursday	78871	31	3	2020-04-11	2020-03-22	2020-05-24	2020-03-25	26	46	-17	43	1	1	0	1	1	1	0	1
Cape Girardeau, Missouri, US	29031	Missouri	2020-05-08	2020-04-06	2020-05-04	0	1	6.21267639563338	6.21267639563338	20	29	93.4868009634768	130.802848	Friday	78871	32	4	2020-04-11	2020-03-22	2020-05-24	2020-03-25	27	47	-16	44	1	1	0	1	1	1	0	1
Cape Girardeau, Missouri, US	29031	Missouri	2020-05-09	2020-04-06	2020-05-04	0	1	6.21267639563338	6.21267639563338	25	28.1428571428571	93.4868009634768	130.802848	Saturday	78871	33	5	2020-04-11	2020-03-22	2020-05-24	2020-03-25	28	48	-15	45	1	1	0	1	1	1	0	1
Cape Girardeau, Missouri, US	29031	Missouri	2020-05-10	2020-04-06	2020-05-04	0	1	6.46625502402657	6.24890191397526	39	26.1428571428571	93.4868009634768	130.802848	Sunday	78871	34	6	2020-04-11	2020-03-22	2020-05-24	2020-03-25	29	49	-14	46	1	1	0	1	1	1	0	1
Cape Girardeau, Missouri, US	29031	Missouri	2020-05-11	2020-04-06	2020-05-04	0	1	6.46625502402657	6.28512743231715	18	24.2857142857143	93.4868009634768	130.802848	Monday	78871	35	7	2020-04-11	2020-03-22	2020-05-24	2020-03-25	30	50	-13	47	1	1	0	1	1	1	0	1
Cape Girardeau, Missouri, US	29031	Missouri	2020-05-12	2020-04-06	2020-05-04	0	1	6.59304433822317	6.33946570982998	32	25.5714285714286	93.4868009634768	130.802848	Tuesday	78871	36	8	2020-04-11	2020-03-22	2020-05-24	2020-03-25	31	51	-12	48	1	1	0	1	1	1	0	1
Cape Girardeau, Missouri, US	29031	Missouri	2020-05-13	2020-04-06	2020-05-04	0	1	6.59304433822317	6.3938039873428	33	26.7142857142857	93.4868009634768	130.802848	Wednesday	78871	37	9	2020-04-11	2020-03-22	2020-05-24	2020-03-25	32	52	-11	49	1	1	0	1	1	1	0	1
Cape Girardeau, Missouri, US	29031	Missouri	2020-05-14	2020-04-06	2020-05-04	0	1	6.59304433822317	6.44814226485563	20	26.7142857142857	93.4868009634768	130.802848	Thursday	78871	38	10	2020-04-11	2020-03-22	2020-05-24	2020-03-25	33	53	-10	50	1	1	0	1	1	1	0	1
Cape Girardeau, Missouri, US	29031	Missouri	2020-05-15	2020-04-06	2020-05-04	0	1	6.59304433822317	6.50248054236846	20	26.7142857142857	93.4868009634768	130.802848	Friday	78871	39	11	2020-04-11	2020-03-22	2020-05-24	2020-03-25	34	54	-9	51	1	1	0	1	1	1	0	1
Cape Girardeau, Missouri, US	29031	Missouri	2020-05-16	2020-04-06	2020-05-04	0	1	6.84662296661637	6.59304433822317	29	27.2857142857143	93.4868009634768	130.802848	Saturday	78871	40	12	2020-04-11	2020-03-22	2020-05-24	2020-03-25	35	55	-8	52	1	1	0	1	1	1	0	1
Cape Girardeau, Missouri, US	29031	Missouri	2020-05-17	2020-04-06	2020-05-04	0	1	6.84662296661637	6.647382615736	46	28.2857142857143	93.4868009634768	130.802848	Sunday	78871	41	13	2020-04-11	2020-03-22	2020-05-24	2020-03-25	36	56	-7	53	1	1	0	1	1	1	0	1
Cape Girardeau, Missouri, US	29031	Missouri	2020-05-18	2020-04-06	2020-05-04	0	1	6.84662296661637	6.70172089324883	18	28.2857142857143	93.4868009634768	130.802848	Monday	78871	42	14	2020-04-11	2020-03-22	2020-05-24	2020-03-25	37	57	-6	54	1	1	0	1	1	1	0	1
Cape Girardeau, Missouri, US	29031	Missouri	2020-05-19	2020-04-06	2020-05-04	0	1	6.84662296661637	6.73794641159072	17	26.1428571428571	93.4868009634768	130.802848	Tuesday	78871	43	15	2020-04-11	2020-03-22	2020-05-24	2020-03-25	38	58	-5	55	1	1	0	1	1	1	0	1
Cape Girardeau, Missouri, US	29031	Missouri	2020-05-20	2020-04-06	2020-05-04	0	1	6.97341228081297	6.79228468910355	15	23.5714285714286	93.4868009634768	130.802848	Wednesday	78871	44	16	2020-04-11	2020-03-22	2020-05-24	2020-03-25	39	59	-4	56	1	1	0	1	1	1	0	1
Cape Girardeau, Missouri, US	29031	Missouri	2020-05-21	2020-04-06	2020-05-04	0	1	7.10020159500957	6.86473572578732	17	23.1428571428571	93.4868009634768	130.802848	Thursday	78871	45	17	2020-04-11	2020-03-22	2020-05-24	2020-03-25	40	60	-3	57	1	1	0	1	1	1	0	1
Cape Girardeau, Missouri, US	29031	Missouri	2020-05-22	2020-04-06	2020-05-04	0	1	7.22699090920617	6.95529952164203	15	22.4285714285714	93.4868009634768	130.802848	Friday	78871	46	18	2020-04-11	2020-03-22	2020-05-24	2020-03-25	41	61	-2	58	1	1	0	1	1	1	0	1
Cape Girardeau, Missouri, US	29031	Missouri	2020-05-23	2020-04-06	2020-05-04	0	1	7.35378022340277	7.0277505583258	23	21.5714285714286	93.4868009634768	130.802848	Saturday	78871	47	19	2020-04-11	2020-03-22	2020-05-24	2020-03-25	42	62	-1	59	1	1	0	1	1	1	0	1
Cape Girardeau, Missouri, US	29031	Missouri	2020-05-24	2020-04-06	2020-05-04	0	1	7.48056953759937	7.11831435418052	34	19.8571428571429	93.4868009634768	130.802848	Sunday	78871	48	20	2020-04-11	2020-03-22	2020-05-24	2020-03-25	43	63	0	60	1	1	0	1	0	1	0	1
Cape Girardeau, Missouri, US	29031	Missouri	2020-05-25	2020-04-06	2020-05-04	0	1	7.86093748018917	7.26321642754806	37	22.5714285714286	93.4868009634768	130.802848	Monday	78871	49	21	2020-04-11	2020-03-22	2020-05-24	2020-03-25	44	64	1	61	1	1	1	1	0	1	0	1
Cape Girardeau, Missouri, US	29031	Missouri	2020-05-26	2020-04-06	2020-05-04	0	1	8.11451610858237	7.44434401925749	18	22.7142857142857	93.4868009634768	130.802848	Tuesday	78871	50	22	2020-04-11	2020-03-22	2020-05-24	2020-03-25	45	65	2	62	1	1	1	1	0	1	0	1
Cape Girardeau, Missouri, US	29031	Missouri	2020-05-27	2020-04-06	2020-05-04	0	1	8.62167336536877	7.67980988847974	21	23.5714285714286	93.4868009634768	130.802848	Wednesday	78871	51	23	2020-04-11	2020-03-22	2020-05-24	2020-03-25	46	66	3	63	1	1	1	1	0	1	0	1
Cape Girardeau, Missouri, US	29031	Missouri	2020-05-28	2020-04-06	2020-05-04	0	1	8.87525199376197	7.93338851687294	18	23.7142857142857	93.4868009634768	130.802848	Thursday	78871	52	24	2020-04-11	2020-03-22	2020-05-24	2020-03-25	47	67	4	64	1	1	1	1	0	1	0	1
Cape Girardeau, Missouri, US	29031	Missouri	2020-05-29	2020-04-06	2020-05-04	0	1	9.25561993635176	8.22319266360802	14	23.5714285714286	93.4868009634768	130.802848	Friday	78871	53	25	2020-04-11	2020-03-22	2020-05-24	2020-03-25	48	68	5	65	1	1	1	1	0	1	0	1
Cape Girardeau, Missouri, US	29031	Missouri	2020-05-30	2020-04-06	2020-05-04	0	1	9.25561993635176	8.49488405117217	22	23.4285714285714	93.4868009634768	130.802848	Saturday	78871	54	26	2020-04-11	2020-03-22	2020-05-24	2020-03-25	49	69	6	66	1	1	1	1	0	1	0	1
Cape Girardeau, Missouri, US	29031	Missouri	2020-05-31	2020-04-06	2020-05-04	0	1	9.25561993635176	8.74846267956537	31	23	93.4868009634768	130.802848	Sunday	78871	55	27	2020-04-11	2020-03-22	2020-05-24	2020-03-25	50	70	7	67	1	1	1	1	0	1	0	1
Cape Girardeau, Missouri, US	29031	Missouri	2020-06-01	2020-04-06	2020-05-04	0	1	9.38240925054836	8.96581578961668	17	20.1428571428571	93.4868009634768	130.802848	Monday	78871	56	28	2020-04-11	2020-03-22	2020-05-24	2020-03-25	51	71	8	68	1	1	1	1	0	1	0	1
Cape Girardeau, Missouri, US	29031	Missouri	2020-06-02	2020-04-06	2020-05-04	0	1	9.63598787894156	9.18316889966799	14	19.5714285714286	93.4868009634768	130.802848	Tuesday	78871	57	29	2020-04-11	2020-03-22	2020-05-24	2020-03-25	52	72	9	69	1	1	1	1	0	1	0	1
Cape Girardeau, Missouri, US	29031	Missouri	2020-06-03	2020-04-06	2020-05-04	0	1	9.63598787894156	9.32807097303554	16	18.8571428571429	93.4868009634768	130.802848	Wednesday	78871	58	30	2020-04-11	2020-03-22	2020-05-24	2020-03-25	53	73	10	70	1	1	1	1	0	1	0	1
Cape Girardeau, Missouri, US	29031	Missouri	2020-06-04	2020-04-06	2020-05-04	0	1	9.76277719313816	9.45486028723214	19	19	93.4868009634768	130.802848	Thursday	78871	59	31	2020-04-11	2020-03-22	2020-05-24	2020-03-25	54	74	11	71	1	1	1	1	0	1	0	1
Cape Girardeau, Missouri, US	29031	Missouri	2020-06-05	2020-04-06	2020-05-04	0	1	10.5235130783178	9.63598787894156	15	19.1428571428571	93.4868009634768	130.802848	Friday	78871	60	32	2020-04-11	2020-03-22	2020-05-24	2020-03-25	55	75	12	72	1	1	1	1	0	1	0	1
Cape Girardeau, Missouri, US	29031	Missouri	2020-06-06	2020-04-06	2020-05-04	0	1	10.777091706711	9.85334098899288	24	19.4285714285714	93.4868009634768	130.802848	Saturday	78871	61	33	2020-04-11	2020-03-22	2020-05-24	2020-03-25	56	76	13	73	1	1	1	1	0	1	0	1
Cape Girardeau, Missouri, US	29031	Missouri	2020-06-07	2020-04-06	2020-05-04	0	1	10.777091706711	10.0706940990442	29	19.1428571428571	93.4868009634768	130.802848	Sunday	78871	62	34	2020-04-11	2020-03-22	2020-05-24	2020-03-25	57	77	14	74	1	1	1	1	0	1	0	1
Cape Girardeau, Missouri, US	29031	Missouri	2020-06-08	2020-04-06	2020-05-04	0	1	11.0306703351042	10.3061599682664	16	19	93.4868009634768	130.802848	Monday	78871	63	35	2020-04-11	2020-03-22	2020-05-24	2020-03-25	58	78	15	75	1	1	1	1	0	1	0	1
Cape Girardeau, Missouri, US	29031	Missouri	2020-06-09	2020-04-06	2020-05-04	0	1	11.0306703351042	10.5054003191468	25	20.5714285714286	93.4868009634768	130.802848	Tuesday	78871	64	36	2020-04-11	2020-03-22	2020-05-24	2020-03-25	59	79	16	76	1	1	1	1	0	1	0	1
Cape Girardeau, Missouri, US	29031	Missouri	2020-06-10	2020-04-06	2020-05-04	0	1	11.1574596493008	10.7227534291981	17	20.7142857142857	93.4868009634768	130.802848	Wednesday	78871	65	37	2020-04-11	2020-03-22	2020-05-24	2020-03-25	60	80	17	77	1	1	1	1	0	1	0	1
Cape Girardeau, Missouri, US	29031	Missouri	2020-06-11	2020-04-06	2020-05-04	0	1	12.4253527912668	11.1031213717879	14	20	93.4868009634768	130.802848	Thursday	78871	66	38	2020-04-11	2020-03-22	2020-05-24	2020-03-25	61	81	18	78	1	1	1	1	0	1	0	1
Cape Girardeau, Missouri, US	29031	Missouri	2020-06-12	2020-04-06	2020-05-04	0	1	12.8057207338565	11.4291510368649	13	19.7142857142857	93.4868009634768	130.802848	Friday	78871	67	39	2020-04-11	2020-03-22	2020-05-24	2020-03-25	62	82	19	79	1	1	1	1	0	1	0	1
Cape Girardeau, Missouri, US	29031	Missouri	2020-06-13	2020-04-06	2020-05-04	0	1	13.1860886764463	11.7732934611128	21	19.2857142857143	93.4868009634768	130.802848	Saturday	78871	68	40	2020-04-11	2020-03-22	2020-05-24	2020-03-25	63	83	20	80	1	1	1	1	0	1	0	1
Cape Girardeau, Missouri, US	29031	Missouri	2020-06-14	2020-04-06	2020-05-04	0	1	13.1860886764463	12.1174358853607	34	20	93.4868009634768	130.802848	Sunday	78871	69	41	2020-04-11	2020-03-22	2020-05-24	2020-03-25	64	84	21	81	1	1	1	1	0	1	0	1
Cape Girardeau, Missouri, US	29031	Missouri	2020-06-15	2020-04-06	2020-05-04	0	1	13.6932459332327	12.4978038279505	31	22.1428571428571	93.4868009634768	130.802848	Monday	78871	70	42	2020-04-11	2020-03-22	2020-05-24	2020-03-25	65	85	22	82	1	1	1	1	0	1	0	1
Cape Girardeau, Missouri, US	29031	Missouri	2020-06-16	2020-04-06	2020-05-04	0	1	13.9468245616259	12.9143972888822	20	21.4285714285714	93.4868009634768	130.802848	Tuesday	78871	71	43	2020-04-11	2020-03-22	2020-05-24	2020-03-25	66	86	23	83	1	1	1	1	0	1	0	1
Cape Girardeau, Missouri, US	29031	Missouri	2020-06-17	2020-04-06	2020-05-04	0	1	14.0736138758225	13.3309907498139	17	21.4285714285714	93.4868009634768	130.802848	Wednesday	78871	72	44	2020-04-11	2020-03-22	2020-05-24	2020-03-25	67	87	24	84	1	1	1	1	0	1	0	1
Cape Girardeau, Missouri, US	29031	Missouri	2020-06-18	2020-04-06	2020-05-04	0	1	14.4539818184123	13.620794896549	19	22.1428571428571	93.4868009634768	130.802848	Thursday	78871	73	45	2020-04-11	2020-03-22	2020-05-24	2020-03-25	68	88	25	85	1	1	1	1	0	1	0	1
Cape Girardeau, Missouri, US	29031	Missouri	2020-06-19	2020-04-06	2020-05-04	0	1	14.8343497610021	13.9105990432841	19	23	93.4868009634768	130.802848	Friday	78871	74	46	2020-04-11	2020-03-22	2020-05-24	2020-03-25	69	89	26	86	1	1	1	1	0	1	0	1
Cape Girardeau, Missouri, US	29031	Missouri	2020-06-20	2020-04-06	2020-05-04	0	1	15.0879283893953	14.1822904308482	27	23.8571428571429	93.4868009634768	130.802848	Saturday	78871	75	47	2020-04-11	2020-03-22	2020-05-24	2020-03-25	70	90	27	87	1	1	1	1	0	1	0	1
Cape Girardeau, Missouri, US	29031	Missouri	2020-06-21	2020-04-06	2020-05-04	0	1	15.2147177035919	14.4720945775833	34	23.8571428571429	93.4868009634768	130.802848	Sunday	78871	76	48	2020-04-11	2020-03-22	2020-05-24	2020-03-25	71	91	28	88	1	1	1	1	0	1	0	1
Cape Girardeau, Missouri, US	29031	Missouri	2020-06-22	2020-04-06	2020-05-04	0	1	15.3415070177885	14.7075604468055	25	23	93.4868009634768	130.802848	Monday	78871	77	49	2020-04-11	2020-03-22	2020-05-24	2020-03-25	72	92	29	89	1	1	1	1	0	1	0	1
Cape Girardeau, Missouri, US	29031	Missouri	2020-06-23	2020-04-06	2020-05-04	0	1	15.5950856461817	14.9430263160278	20	23	93.4868009634768	130.802848	Tuesday	78871	78	50	2020-04-11	2020-03-22	2020-05-24	2020-03-25	73	93	30	90	1	1	1	1	0	1	0	1
Cape Girardeau, Missouri, US	29031	Missouri	2020-06-24	2020-04-06	2020-05-04	0	1	15.5950856461817	15.1603794260791	18	23.1428571428571	93.4868009634768	130.802848	Wednesday	78871	79	51	2020-04-11	2020-03-22	2020-05-24	2020-03-25	74	94	31	91	1	1	1	1	0	1	0	1
Cape Girardeau, Missouri, US	29031	Missouri	2020-06-25	2020-04-06	2020-05-04	0	1	15.9754535887715	15.3777325361304	20	23.2857142857143	93.4868009634768	130.802848	Thursday	78871	80	52	2020-04-11	2020-03-22	2020-05-24	2020-03-25	75	95	32	92	1	1	1	1	0	1	0	1
Cape Girardeau, Missouri, US	29031	Missouri	2020-06-26	2020-04-06	2020-05-04	0	1	16.8629787881477	15.6675366828655	20	23.4285714285714	93.4868009634768	130.802848	Friday	78871	81	53	2020-04-11	2020-03-22	2020-05-24	2020-03-25	76	96	33	93	1	1	1	1	0	1	0	1
Cape Girardeau, Missouri, US	29031	Missouri	2020-06-27	2020-04-06	2020-05-04	0	1	17.8772933017205	16.0660173846263	36	24.7142857142857	93.4868009634768	130.802848	Saturday	78871	82	54	2020-04-11	2020-03-22	2020-05-24	2020-03-25	77	97	34	94	1	1	1	1	0	1	0	1
Cape Girardeau, Missouri, US	29031	Missouri	2020-06-28	2020-04-06	2020-05-04	0	1	18.3844505585069	16.5188363638998	39	25.4285714285714	93.4868009634768	130.802848	Sunday	78871	83	55	2020-04-11	2020-03-22	2020-05-24	2020-03-25	78	98	35	95	1	1	1	1	0	1	0	1
Cape Girardeau, Missouri, US	29031	Missouri	2020-06-29	2020-04-06	2020-05-04	0	1	19.3987650720797	17.09844465737	40	27.5714285714286	93.4868009634768	130.802848	Monday	78871	84	56	2020-04-11	2020-03-22	2020-05-24	2020-03-25	79	99	36	96	1	1	1	1	0	1	0	1
Cape Girardeau, Missouri, US	29031	Missouri	2020-06-30	2020-04-06	2020-05-04	0	1	20.4130795856525	17.7867295058658	34	29.5714285714286	93.4868009634768	130.802848	Tuesday	78871	85	57	2020-04-11	2020-03-22	2020-05-24	2020-03-25	80	100	37	97	1	1	1	1	0	1	0	1
Cape Girardeau, Missouri, US	29031	Missouri	2020-07-01	2020-04-06	2020-05-04	0	1	21.6809727276185	18.6561419460711	26	30.7142857142857	93.4868009634768	130.802848	Wednesday	78871	86	58	2020-04-11	2020-03-22	2020-05-24	2020-03-25	81	101	38	98	1	1	1	1	0	1	0	1
Cape Girardeau, Missouri, US	29031	Missouri	2020-07-02	2020-04-06	2020-05-04	0	1	23.0756551837811	19.6704564596439	19	30.5714285714286	93.4868009634768	130.802848	Thursday	78871	87	59	2020-04-11	2020-03-22	2020-05-24	2020-03-25	82	102	39	99	1	1	1	1	0	1	0	1
Cape Girardeau, Missouri, US	29031	Missouri	2020-07-03	2020-04-06	2020-05-04	0	1	24.4703376399437	20.7572220099004	27	31.5714285714286	93.4868009634768	130.802848	Friday	78871	88	60	2020-04-11	2020-03-22	2020-05-24	2020-03-25	83	103	40	100	1	1	1	1	0	1	0	1
Cape Girardeau, Missouri, US	29031	Missouri	2020-07-04	2020-04-06	2020-05-04	0	1	26.6257559812859	22.0070023926955	41	32.2857142857143	93.4868009634768	130.802848	Saturday	78871	89	61	2020-04-11	2020-03-22	2020-05-24	2020-03-25	84	104	41	101	1	1	1	1	0	1	0	1
Cape Girardeau, Missouri, US	29031	Missouri	2020-07-05	2020-04-06	2020-05-04	0	1	27.1329132380723	23.2567827754905	45	33.1428571428571	93.4868009634768	130.802848	Sunday	78871	90	62	2020-04-11	2020-03-22	2020-05-24	2020-03-25	85	105	42	102	1	1	1	1	0	1	0	1
Cape May, New Jersey, US	34009	New Jersey	2020-03-01	2020-03-21	2020-06-09	1	0	0	20.4855306223363	34	32.2857142857143	79.9436615437417	386.8551098	Sunday	92039	-20	-100	2020-03-26	2020-03-06	2020-06-29	2020-04-30	-25	-5	-120	-60	0	0	0	0	1	0	1	0
Cape May, New Jersey, US	34009	New Jersey	2020-03-02	2020-03-21	2020-06-09	1	0	0	17.5693763958145	19	30.1428571428571	79.9436615437417	386.8551098	Monday	92039	-19	-99	2020-03-26	2020-03-06	2020-06-29	2020-04-30	-24	-4	-119	-59	0	0	0	0	1	0	1	0
Cape May, New Jersey, US	34009	New Jersey	2020-03-03	2020-03-21	2020-06-09	1	0	0	14.4720945775833	16	28.7142857142857	79.9436615437417	386.8551098	Tuesday	92039	-18	-98	2020-03-26	2020-03-06	2020-06-29	2020-04-30	-23	-3	-118	-58	0	0	0	0	1	0	1	0
Cape May, New Jersey, US	34009	New Jersey	2020-03-04	2020-03-21	2020-06-09	1	0	0	11.1755724084717	18	28.5714285714286	79.9436615437417	386.8551098	Wednesday	92039	-17	-97	2020-03-26	2020-03-06	2020-06-29	2020-04-30	-22	-2	-117	-57	0	0	0	0	1	0	1	0
Cape May, New Jersey, US	34009	New Jersey	2020-03-05	2020-03-21	2020-06-09	1	0	0	7.67980988847974	15	26.8571428571429	79.9436615437417	386.8551098	Thursday	92039	-16	-96	2020-03-26	2020-03-06	2020-06-29	2020-04-30	-21	-1	-116	-56	0	0	0	0	1	0	1	0
Cape May, New Jersey, US	34009	New Jersey	2020-03-06	2020-03-21	2020-06-09	1	0	0	3.87613046258176	17	23.4285714285714	79.9436615437417	386.8551098	Friday	92039	-15	-95	2020-03-26	2020-03-06	2020-06-29	2020-04-30	-20	0	-115	-55	0	0	0	0	1	0	1	0
Cape May, New Jersey, US	34009	New Jersey	2020-03-07	2020-03-21	2020-06-09	1	0	0	0	27	20.8571428571429	79.9436615437417	386.8551098	Saturday	92039	-14	-94	2020-03-26	2020-03-06	2020-06-29	2020-04-30	-19	1	-114	-54	0	1	0	0	1	0	1	1
Cape May, New Jersey, US	34009	New Jersey	2020-03-08	2020-03-21	2020-06-09	1	0	0	0	37	21.2857142857143	79.9436615437417	386.8551098	Sunday	92039	-13	-93	2020-03-26	2020-03-06	2020-06-29	2020-04-30	-18	2	-113	-53	0	1	0	0	1	0	1	1
Cape May, New Jersey, US	34009	New Jersey	2020-03-09	2020-03-21	2020-06-09	1	0	0	0	18	21.1428571428571	79.9436615437417	386.8551098	Monday	92039	-12	-92	2020-03-26	2020-03-06	2020-06-29	2020-04-30	-17	3	-112	-52	0	1	0	0	1	0	1	1
Cape May, New Jersey, US	34009	New Jersey	2020-03-10	2020-03-21	2020-06-09	1	0	0	0	18	21.4285714285714	79.9436615437417	386.8551098	Tuesday	92039	-11	-91	2020-03-26	2020-03-06	2020-06-29	2020-04-30	-16	4	-111	-51	0	1	0	0	1	0	1	1
Cape May, New Jersey, US	34009	New Jersey	2020-03-11	2020-03-21	2020-06-09	1	0	0	0	17	21.2857142857143	79.9436615437417	386.8551098	Wednesday	92039	-10	-90	2020-03-26	2020-03-06	2020-06-29	2020-04-30	-15	5	-110	-50	0	1	0	0	1	0	1	1
Cape May, New Jersey, US	34009	New Jersey	2020-03-12	2020-03-21	2020-06-09	1	0	0	0	18	21.7142857142857	79.9436615437417	386.8551098	Thursday	92039	-9	-89	2020-03-26	2020-03-06	2020-06-29	2020-04-30	-14	6	-109	-49	0	1	0	0	1	0	1	1
Cape May, New Jersey, US	34009	New Jersey	2020-03-13	2020-03-21	2020-06-09	1	0	0	0	15	21.4285714285714	79.9436615437417	386.8551098	Friday	92039	-8	-88	2020-03-26	2020-03-06	2020-06-29	2020-04-30	-13	7	-108	-48	0	1	0	0	1	0	1	1
Cape May, New Jersey, US	34009	New Jersey	2020-03-14	2020-03-21	2020-06-09	1	0	0	0	35	22.5714285714286	79.9436615437417	386.8551098	Saturday	92039	-7	-87	2020-03-26	2020-03-06	2020-06-29	2020-04-30	-12	8	-107	-47	0	1	0	0	1	0	1	1
Cape May, New Jersey, US	34009	New Jersey	2020-03-15	2020-03-21	2020-06-09	1	0	0	0	50	24.4285714285714	79.9436615437417	386.8551098	Sunday	92039	-6	-86	2020-03-26	2020-03-06	2020-06-29	2020-04-30	-11	9	-106	-46	0	1	0	0	1	0	1	1
Cape May, New Jersey, US	34009	New Jersey	2020-03-16	2020-03-21	2020-06-09	1	0	0	0	23	25.1428571428571	79.9436615437417	386.8551098	Monday	92039	-5	-85	2020-03-26	2020-03-06	2020-06-29	2020-04-30	-10	10	-105	-45	0	1	0	0	1	0	1	1
Cape May, New Jersey, US	34009	New Jersey	2020-03-17	2020-03-21	2020-06-09	1	0	0	0	35	27.5714285714286	79.9436615437417	386.8551098	Tuesday	92039	-4	-84	2020-03-26	2020-03-06	2020-06-29	2020-04-30	-9	11	-104	-44	0	1	0	0	1	0	1	1
Cape May, New Jersey, US	34009	New Jersey	2020-03-18	2020-03-21	2020-06-09	1	0	0	0	36	30.2857142857143	79.9436615437417	386.8551098	Wednesday	92039	-3	-83	2020-03-26	2020-03-06	2020-06-29	2020-04-30	-8	12	-103	-43	0	1	0	0	1	0	1	1
Cape May, New Jersey, US	34009	New Jersey	2020-03-19	2020-03-21	2020-06-09	1	0	0.108649594193766	0.0155213705991094	47	34.4285714285714	79.9436615437417	386.8551098	Thursday	92039	-2	-82	2020-03-26	2020-03-06	2020-06-29	2020-04-30	-7	13	-102	-42	0	1	0	0	1	0	1	1
Cape May, New Jersey, US	34009	New Jersey	2020-03-20	2020-03-21	2020-06-09	1	0	0.108649594193766	0.0310427411982188	37	37.5714285714286	79.9436615437417	386.8551098	Friday	92039	-1	-81	2020-03-26	2020-03-06	2020-06-29	2020-04-30	-6	14	-101	-41	0	1	0	0	1	0	1	1
Cape May, New Jersey, US	34009	New Jersey	2020-03-21	2020-03-21	2020-06-09	1	0	0.217299188387531	0.0620854823964375	61	41.2857142857143	79.9436615437417	386.8551098	Saturday	92039	0	-80	2020-03-26	2020-03-06	2020-06-29	2020-04-30	-5	15	-100	-40	0	1	0	0	1	0	1	1
Cape May, New Jersey, US	34009	New Jersey	2020-03-22	2020-03-21	2020-06-09	1	1	0.217299188387531	0.0931282235946563	77	45.1428571428571	79.9436615437417	386.8551098	Sunday	92039	1	-79	2020-03-26	2020-03-06	2020-06-29	2020-04-30	-4	16	-99	-39	0	1	0	0	1	0	1	1
Cape May, New Jersey, US	34009	New Jersey	2020-03-23	2020-03-21	2020-06-09	1	1	0.217299188387531	0.124170964792875	67	51.4285714285714	79.9436615437417	386.8551098	Monday	92039	2	-78	2020-03-26	2020-03-06	2020-06-29	2020-04-30	-3	17	-98	-38	0	1	0	0	1	0	1	1
Cape May, New Jersey, US	34009	New Jersey	2020-03-24	2020-03-21	2020-06-09	1	1	0.325948782581297	0.170735076590203	54	54.1428571428571	79.9436615437417	386.8551098	Tuesday	92039	3	-77	2020-03-26	2020-03-06	2020-06-29	2020-04-30	-2	18	-97	-37	0	1	0	0	1	0	1	1
Cape May, New Jersey, US	34009	New Jersey	2020-03-25	2020-03-21	2020-06-09	1	1	0.434598376775063	0.232820558986641	67	58.5714285714286	79.9436615437417	386.8551098	Wednesday	92039	4	-76	2020-03-26	2020-03-06	2020-06-29	2020-04-30	-1	19	-96	-36	0	1	0	0	1	0	1	1
Cape May, New Jersey, US	34009	New Jersey	2020-03-26	2020-03-21	2020-06-09	1	1	0.651897565162594	0.310427411982188	51	59.1428571428571	79.9436615437417	386.8551098	Thursday	92039	5	-75	2020-03-26	2020-03-06	2020-06-29	2020-04-30	0	20	-95	-35	0	1	0	0	1	0	1	1
Cape May, New Jersey, US	34009	New Jersey	2020-03-27	2020-03-21	2020-06-09	1	1	0.76054715935636	0.403555635576844	51	61.1428571428571	79.9436615437417	386.8551098	Friday	92039	6	-74	2020-03-26	2020-03-06	2020-06-29	2020-04-30	1	21	-94	-34	1	1	0	0	1	1	1	1
Cape May, New Jersey, US	34009	New Jersey	2020-03-28	2020-03-21	2020-06-09	1	1	0.76054715935636	0.481162488572391	74	63	79.9436615437417	386.8551098	Saturday	92039	7	-73	2020-03-26	2020-03-06	2020-06-29	2020-04-30	2	22	-93	-33	1	1	0	0	1	1	1	1
Cape May, New Jersey, US	34009	New Jersey	2020-03-29	2020-03-21	2020-06-09	1	1	0.977846347743891	0.589812082766157	74	62.5714285714286	79.9436615437417	386.8551098	Sunday	92039	8	-72	2020-03-26	2020-03-06	2020-06-29	2020-04-30	3	23	-92	-32	1	1	0	0	1	1	1	1
Cape May, New Jersey, US	34009	New Jersey	2020-03-30	2020-03-21	2020-06-09	1	1	0.977846347743891	0.698461676959922	55	60.8571428571429	79.9436615437417	386.8551098	Monday	92039	9	-71	2020-03-26	2020-03-06	2020-06-29	2020-04-30	4	24	-91	-31	1	1	0	0	1	1	1	1
Cape May, New Jersey, US	34009	New Jersey	2020-03-31	2020-03-21	2020-06-09	1	1	1.30379513032519	0.838154012351907	59	61.5714285714286	79.9436615437417	386.8551098	Tuesday	92039	10	-70	2020-03-26	2020-03-06	2020-06-29	2020-04-30	5	25	-90	-30	1	1	0	0	1	1	1	1
Cape May, New Jersey, US	34009	New Jersey	2020-04-01	2020-03-21	2020-06-09	1	1	2.39029107226284	1.11753868313588	55	59.8571428571429	79.9436615437417	386.8551098	Wednesday	92039	11	-69	2020-03-26	2020-03-06	2020-06-29	2020-04-30	6	26	-89	-29	1	1	0	0	1	1	1	1
Cape May, New Jersey, US	34009	New Jersey	2020-04-02	2020-03-21	2020-06-09	1	1	3.69408620258803	1.55213705991094	56	60.5714285714286	79.9436615437417	386.8551098	Thursday	92039	12	-68	2020-03-26	2020-03-06	2020-06-29	2020-04-30	7	27	-88	-28	1	1	0	0	1	1	1	1
Cape May, New Jersey, US	34009	New Jersey	2020-04-03	2020-03-21	2020-06-09	1	1	4.78058214452569	2.12642777207799	55	61.1428571428571	79.9436615437417	386.8551098	Friday	92039	13	-67	2020-03-26	2020-03-06	2020-06-29	2020-04-30	8	28	-87	-27	1	1	0	0	1	1	1	1
Cape May, New Jersey, US	34009	New Jersey	2020-04-04	2020-03-21	2020-06-09	1	1	5.43247970968828	2.79384670783969	69	60.4285714285714	79.9436615437417	386.8551098	Saturday	92039	14	-66	2020-03-26	2020-03-06	2020-06-29	2020-04-30	9	29	-86	-26	1	1	0	0	1	1	1	1
Cape May, New Jersey, US	34009	New Jersey	2020-04-05	2020-03-21	2020-06-09	1	1	8.36601875291996	3.84929990857913	71	60	79.9436615437417	386.8551098	Sunday	92039	15	-65	2020-03-26	2020-03-06	2020-06-29	2020-04-30	10	30	-85	-25	1	1	0	0	1	1	1	1
Cape May, New Jersey, US	34009	New Jersey	2020-04-06	2020-03-21	2020-06-09	1	1	9.23521550647008	5.02892407411144	57	60.2857142857143	79.9436615437417	386.8551098	Monday	92039	16	-64	2020-03-26	2020-03-06	2020-06-29	2020-04-30	11	31	-84	-24	1	1	0	0	1	1	1	1
Cape May, New Jersey, US	34009	New Jersey	2020-04-07	2020-03-21	2020-06-09	1	1	10.213061854214	6.30167646323841	58	60.1428571428571	79.9436615437417	386.8551098	Tuesday	92039	17	-63	2020-03-26	2020-03-06	2020-06-29	2020-04-30	12	32	-83	-23	1	1	0	0	1	1	1	1
Cape May, New Jersey, US	34009	New Jersey	2020-04-08	2020-03-21	2020-06-09	1	1	10.8649594193766	7.51234336996894	47	59	79.9436615437417	386.8551098	Wednesday	92039	18	-62	2020-03-26	2020-03-06	2020-06-29	2020-04-30	13	33	-82	-22	1	1	0	0	1	1	1	1
Cape May, New Jersey, US	34009	New Jersey	2020-04-09	2020-03-21	2020-06-09	1	1	11.8428057671205	8.67644616490215	60	59.5714285714286	79.9436615437417	386.8551098	Thursday	92039	19	-61	2020-03-26	2020-03-06	2020-06-29	2020-04-30	14	34	-81	-21	1	1	0	0	1	1	1	1
Cape May, New Jersey, US	34009	New Jersey	2020-04-10	2020-03-21	2020-06-09	1	1	12.6033529264768	9.79398484803802	59	60.1428571428571	79.9436615437417	386.8551098	Friday	92039	20	-60	2020-03-26	2020-03-06	2020-06-29	2020-04-30	15	35	-80	-20	1	1	0	0	1	1	1	1
Cape May, New Jersey, US	34009	New Jersey	2020-04-11	2020-03-21	2020-06-09	1	1	14.0157976509958	11.0201731253677	64	59.4285714285714	79.9436615437417	386.8551098	Saturday	92039	21	-59	2020-03-26	2020-03-06	2020-06-29	2020-04-30	16	36	-79	-19	1	1	0	0	1	1	1	1
Cape May, New Jersey, US	34009	New Jersey	2020-04-12	2020-03-21	2020-06-09	1	1	15.754191158096	12.0756263261071	80	60.7142857142857	79.9436615437417	386.8551098	Sunday	92039	22	-58	2020-03-26	2020-03-06	2020-06-29	2020-04-30	17	37	-78	-18	1	1	0	0	1	1	1	1
Cape May, New Jersey, US	34009	New Jersey	2020-04-13	2020-03-21	2020-06-09	1	1	17.8185334477776	13.3018146034367	70	62.5714285714286	79.9436615437417	386.8551098	Monday	92039	23	-57	2020-03-26	2020-03-06	2020-06-29	2020-04-30	18	38	-77	-17	1	1	0	0	1	1	1	1
Cape May, New Jersey, US	34009	New Jersey	2020-04-14	2020-03-21	2020-06-09	1	1	18.3617814187464	14.4659173983699	46	60.8571428571429	79.9436615437417	386.8551098	Tuesday	92039	24	-56	2020-03-26	2020-03-06	2020-06-29	2020-04-30	19	39	-76	-16	1	1	0	0	1	1	1	1
Cape May, New Jersey, US	34009	New Jersey	2020-04-15	2020-03-21	2020-06-09	1	1	19.3396277664903	15.6765843051005	54	61.8571428571429	79.9436615437417	386.8551098	Wednesday	92039	25	-55	2020-03-26	2020-03-06	2020-06-29	2020-04-30	20	40	-75	-15	1	1	0	0	1	1	1	1
Cape May, New Jersey, US	34009	New Jersey	2020-04-16	2020-03-21	2020-06-09	1	1	20.2088245200404	16.8717298412319	54	61	79.9436615437417	386.8551098	Thursday	92039	26	-54	2020-03-26	2020-03-06	2020-06-29	2020-04-30	21	41	-74	-14	1	1	0	0	1	1	1	1
Cape May, New Jersey, US	34009	New Jersey	2020-04-17	2020-03-21	2020-06-09	1	1	20.5347733026217	18.0047898949669	51	59.8571428571429	79.9436615437417	386.8551098	Friday	92039	27	-53	2020-03-26	2020-03-06	2020-06-29	2020-04-30	22	42	-73	-13	1	1	0	0	1	1	1	1
Cape May, New Jersey, US	34009	New Jersey	2020-04-18	2020-03-21	2020-06-09	1	1	21.6212692445594	19.0912858369045	67	60.2857142857143	79.9436615437417	386.8551098	Saturday	92039	28	-52	2020-03-26	2020-03-06	2020-06-29	2020-04-30	23	43	-72	-12	1	1	0	0	1	1	1	1
Cape May, New Jersey, US	34009	New Jersey	2020-04-19	2020-03-21	2020-06-09	1	1	22.3818164039157	20.0380894434502	68	58.5714285714286	79.9436615437417	386.8551098	Sunday	92039	29	-51	2020-03-26	2020-03-06	2020-06-29	2020-04-30	24	44	-71	-11	1	1	0	0	1	1	1	1
Cape May, New Jersey, US	34009	New Jersey	2020-04-20	2020-03-21	2020-06-09	1	1	23.0337139690783	20.7831152322075	55	56.4285714285714	79.9436615437417	386.8551098	Monday	92039	30	-50	2020-03-26	2020-03-06	2020-06-29	2020-04-30	25	45	-70	-10	1	1	0	0	1	1	1	1
Cape May, New Jersey, US	34009	New Jersey	2020-04-21	2020-03-21	2020-06-09	1	1	23.5769619400472	21.5281410209647	56	57.8571428571429	79.9436615437417	386.8551098	Tuesday	92039	31	-49	2020-03-26	2020-03-06	2020-06-29	2020-04-30	26	46	-69	-9	1	1	0	0	1	1	1	1
Cape May, New Jersey, US	34009	New Jersey	2020-04-22	2020-03-21	2020-06-09	1	1	24.6634578819848	22.2886881803211	52	57.5714285714286	79.9436615437417	386.8551098	Wednesday	92039	32	-48	2020-03-26	2020-03-06	2020-06-29	2020-04-30	27	47	-68	-8	1	1	0	0	1	1	1	1
Cape May, New Jersey, US	34009	New Jersey	2020-04-23	2020-03-21	2020-06-09	1	1	25.6413042297287	23.0647567102765	50	57	79.9436615437417	386.8551098	Thursday	92039	33	-47	2020-03-26	2020-03-06	2020-06-29	2020-04-30	28	48	-67	-7	1	1	0	0	1	1	1	1
Cape May, New Jersey, US	34009	New Jersey	2020-04-24	2020-03-21	2020-06-09	1	1	26.8364497658601	23.9649962050249	58	58	79.9436615437417	386.8551098	Friday	92039	34	-46	2020-03-26	2020-03-06	2020-06-29	2020-04-30	29	49	-66	-6	1	1	0	0	1	1	1	1
Cape May, New Jersey, US	34009	New Jersey	2020-04-25	2020-03-21	2020-06-09	1	1	28.3575440845728	24.9273211821697	49	55.4285714285714	79.9436615437417	386.8551098	Saturday	92039	35	-45	2020-03-26	2020-03-06	2020-06-29	2020-04-30	30	50	-65	-5	1	1	0	0	1	1	1	1
Cape May, New Jersey, US	34009	New Jersey	2020-04-26	2020-03-21	2020-06-09	1	1	30.5305359684482	26.0914239771029	74	56.2857142857143	79.9436615437417	386.8551098	Sunday	92039	36	-44	2020-03-26	2020-03-06	2020-06-29	2020-04-30	31	51	-64	-4	1	1	0	0	1	1	1	1
Cape May, New Jersey, US	34009	New Jersey	2020-04-27	2020-03-21	2020-06-09	1	1	30.5305359684482	27.1623985484414	49	55.4285714285714	79.9436615437417	386.8551098	Monday	92039	37	-43	2020-03-26	2020-03-06	2020-06-29	2020-04-30	32	52	-63	-3	1	1	0	0	1	1	1	1
Cape May, New Jersey, US	34009	New Jersey	2020-04-28	2020-03-21	2020-06-09	1	1	32.4862286639359	28.4351509375684	40	53.1428571428571	79.9436615437417	386.8551098	Tuesday	92039	38	-42	2020-03-26	2020-03-06	2020-06-29	2020-04-30	33	53	-62	-2	1	1	0	0	1	1	1	1
Cape May, New Jersey, US	34009	New Jersey	2020-04-29	2020-03-21	2020-06-09	1	1	33.1381262290985	29.6458178442989	50	52.8571428571429	79.9436615437417	386.8551098	Wednesday	92039	39	-41	2020-03-26	2020-03-06	2020-06-29	2020-04-30	34	54	-61	-1	1	1	0	0	1	1	1	1
Cape May, New Jersey, US	34009	New Jersey	2020-04-30	2020-03-21	2020-06-09	1	1	35.0938189245863	30.9961770864214	54	53.4285714285714	79.9436615437417	386.8551098	Thursday	92039	40	-40	2020-03-26	2020-03-06	2020-06-29	2020-04-30	35	55	-60	0	1	1	0	0	1	1	0	1
Cape May, New Jersey, US	34009	New Jersey	2020-05-01	2020-03-21	2020-06-09	1	1	36.2889644607177	32.346536328544	37	50.4285714285714	79.9436615437417	386.8551098	Friday	92039	41	-39	2020-03-26	2020-03-06	2020-06-29	2020-04-30	36	56	-59	1	1	1	0	1	1	1	0	1
Cape May, New Jersey, US	34009	New Jersey	2020-05-02	2020-03-21	2020-06-09	1	1	36.614913243299	33.5261604940763	41	49.2857142857143	79.9436615437417	386.8551098	Saturday	92039	42	-38	2020-03-26	2020-03-06	2020-06-29	2020-04-30	37	57	-58	2	1	1	0	1	1	1	0	1
Cape May, New Jersey, US	34009	New Jersey	2020-05-03	2020-03-21	2020-06-09	1	1	37.3754604026554	34.5040068418202	56	46.7142857142857	79.9436615437417	386.8551098	Sunday	92039	43	-37	2020-03-26	2020-03-06	2020-06-29	2020-04-30	38	58	-57	3	1	1	0	1	1	1	0	1
Cape May, New Jersey, US	34009	New Jersey	2020-05-04	2020-03-21	2020-06-09	1	1	38.5706059387868	35.6525882661543	40	45.4285714285714	79.9436615437417	386.8551098	Monday	92039	44	-36	2020-03-26	2020-03-06	2020-06-29	2020-04-30	39	59	-56	4	1	1	0	1	1	1	0	1
Cape May, New Jersey, US	34009	New Jersey	2020-05-05	2020-03-21	2020-06-09	1	1	40.0917002574995	36.7390842080919	42	45.7142857142857	79.9436615437417	386.8551098	Tuesday	92039	45	-35	2020-03-26	2020-03-06	2020-06-29	2020-04-30	40	60	-55	5	1	1	0	1	1	1	0	1
Cape May, New Jersey, US	34009	New Jersey	2020-05-06	2020-03-21	2020-06-09	1	1	41.0695466052434	37.8721442618269	53	46.1428571428571	79.9436615437417	386.8551098	Wednesday	92039	46	-34	2020-03-26	2020-03-06	2020-06-29	2020-04-30	41	61	-54	6	1	1	0	1	1	1	0	1
Cape May, New Jersey, US	34009	New Jersey	2020-05-07	2020-03-21	2020-06-09	1	1	43.5684872717	39.0828111685574	37	43.7142857142857	79.9436615437417	386.8551098	Thursday	92039	47	-33	2020-03-26	2020-03-06	2020-06-29	2020-04-30	42	62	-53	7	1	1	0	1	1	1	0	1
Cape May, New Jersey, US	34009	New Jersey	2020-05-08	2020-03-21	2020-06-09	1	1	46.0674279381566	40.4797345224773	40	44.1428571428571	79.9436615437417	386.8551098	Friday	92039	48	-32	2020-03-26	2020-03-06	2020-06-29	2020-04-30	43	63	-52	8	1	1	0	1	1	1	0	1
Cape May, New Jersey, US	34009	New Jersey	2020-05-09	2020-03-21	2020-06-09	1	1	48.0231206336444	42.1094784353838	50	45.4285714285714	79.9436615437417	386.8551098	Saturday	92039	49	-31	2020-03-26	2020-03-06	2020-06-29	2020-04-30	44	64	-51	9	1	1	0	1	1	1	0	1
Cape May, New Jersey, US	34009	New Jersey	2020-05-10	2020-03-21	2020-06-09	1	1	49.7615141407447	43.8789146836822	45	43.8571428571429	79.9436615437417	386.8551098	Sunday	92039	50	-30	2020-03-26	2020-03-06	2020-06-29	2020-04-30	45	65	-50	10	1	1	0	1	1	1	0	1
Cape May, New Jersey, US	34009	New Jersey	2020-05-11	2020-03-21	2020-06-09	1	1	50.1961125175197	45.5397013377869	40	43.8571428571429	79.9436615437417	386.8551098	Monday	92039	51	-29	2020-03-26	2020-03-06	2020-06-29	2020-04-30	46	66	-49	11	1	1	0	1	1	1	0	1
Cape May, New Jersey, US	34009	New Jersey	2020-05-12	2020-03-21	2020-06-09	1	1	51.1739588652636	47.1228811388961	35	42.8571428571429	79.9436615437417	386.8551098	Tuesday	92039	52	-28	2020-03-26	2020-03-06	2020-06-29	2020-04-30	47	67	-48	12	1	1	0	1	1	1	0	1
Cape May, New Jersey, US	34009	New Jersey	2020-05-13	2020-03-21	2020-06-09	1	1	52.0431556188138	48.6905395694061	33	40	79.9436615437417	386.8551098	Wednesday	92039	53	-27	2020-03-26	2020-03-06	2020-06-29	2020-04-30	48	68	-47	13	1	1	0	1	1	1	0	1
Cape May, New Jersey, US	34009	New Jersey	2020-05-14	2020-03-21	2020-06-09	1	1	52.4777539955888	49.9632919585331	30	39	79.9436615437417	386.8551098	Thursday	92039	54	-26	2020-03-26	2020-03-06	2020-06-29	2020-04-30	49	69	-46	14	1	1	0	1	1	1	0	1
Cape May, New Jersey, US	34009	New Jersey	2020-05-15	2020-03-21	2020-06-09	1	1	52.9123523723639	50.941138306277	27	37.1428571428571	79.9436615437417	386.8551098	Friday	92039	55	-25	2020-03-26	2020-03-06	2020-06-29	2020-04-30	50	70	-45	15	1	1	0	1	1	1	0	1
Cape May, New Jersey, US	34009	New Jersey	2020-05-16	2020-03-21	2020-06-09	1	1	54.3247970968828	51.8413778010253	38	35.4285714285714	79.9436615437417	386.8551098	Saturday	92039	56	-24	2020-03-26	2020-03-06	2020-06-29	2020-04-30	51	71	-44	16	1	1	0	1	1	1	0	1
Cape May, New Jersey, US	34009	New Jersey	2020-05-17	2020-03-21	2020-06-09	1	1	54.6507458794641	52.5398394779853	50	36.1428571428571	79.9436615437417	386.8551098	Sunday	92039	57	-23	2020-03-26	2020-03-06	2020-06-29	2020-04-30	52	72	-43	17	1	1	0	1	1	1	0	1
Cape May, New Jersey, US	34009	New Jersey	2020-05-18	2020-03-21	2020-06-09	1	1	54.9766946620454	53.2227797843461	39	36	79.9436615437417	386.8551098	Monday	92039	58	-22	2020-03-26	2020-03-06	2020-06-29	2020-04-30	53	73	-42	18	1	1	0	1	1	1	0	1
Cape May, New Jersey, US	34009	New Jersey	2020-05-19	2020-03-21	2020-06-09	1	1	56.2804897923706	53.9522842025042	37	36.2857142857143	79.9436615437417	386.8551098	Tuesday	92039	59	-21	2020-03-26	2020-03-06	2020-06-29	2020-04-30	54	74	-41	19	1	1	0	1	1	1	0	1
Cape May, New Jersey, US	34009	New Jersey	2020-05-20	2020-03-21	2020-06-09	1	1	57.6929345168896	54.7593954736579	32	36.1428571428571	79.9436615437417	386.8551098	Wednesday	92039	60	-20	2020-03-26	2020-03-06	2020-06-29	2020-04-30	55	75	-40	20	1	1	0	1	1	1	0	1
Cape May, New Jersey, US	34009	New Jersey	2020-05-21	2020-03-21	2020-06-09	1	1	58.0188832994709	55.5509853742125	25	35.4285714285714	79.9436615437417	386.8551098	Thursday	92039	61	-19	2020-03-26	2020-03-06	2020-06-29	2020-04-30	56	76	-39	21	1	1	0	1	1	1	0	1
Cape May, New Jersey, US	34009	New Jersey	2020-05-22	2020-03-21	2020-06-09	1	1	59.2140288356023	56.4512248689608	28	35.5714285714286	79.9436615437417	386.8551098	Friday	92039	62	-18	2020-03-26	2020-03-06	2020-06-29	2020-04-30	57	77	-38	22	1	1	0	1	1	1	0	1
Cape May, New Jersey, US	34009	New Jersey	2020-05-23	2020-03-21	2020-06-09	1	1	60.6264735601213	57.3514643637092	42	36.1428571428571	79.9436615437417	386.8551098	Saturday	92039	63	-17	2020-03-26	2020-03-06	2020-06-29	2020-04-30	58	78	-37	23	1	1	0	1	1	1	0	1
Cape May, New Jersey, US	34009	New Jersey	2020-05-24	2020-03-21	2020-06-09	1	1	60.9524223427025	58.2517038584575	49	36	79.9436615437417	386.8551098	Sunday	92039	64	-16	2020-03-26	2020-03-06	2020-06-29	2020-04-30	59	79	-36	24	1	1	0	1	1	1	0	1
Cape May, New Jersey, US	34009	New Jersey	2020-05-25	2020-03-21	2020-06-09	1	1	61.9302686904464	59.2450715768005	51	37.7142857142857	79.9436615437417	386.8551098	Monday	92039	65	-15	2020-03-26	2020-03-06	2020-06-29	2020-04-30	60	80	-35	25	1	1	0	1	1	1	0	1
Cape May, New Jersey, US	34009	New Jersey	2020-05-26	2020-03-21	2020-06-09	1	1	62.0389182846402	60.0677042185533	30	36.7142857142857	79.9436615437417	386.8551098	Tuesday	92039	66	-14	2020-03-26	2020-03-06	2020-06-29	2020-04-30	61	81	-34	26	1	1	0	1	1	1	0	1
Cape May, New Jersey, US	34009	New Jersey	2020-05-27	2020-03-21	2020-06-09	1	1	64.3205597627093	61.014507825099	25	35.7142857142857	79.9436615437417	386.8551098	Wednesday	92039	67	-13	2020-03-26	2020-03-06	2020-06-29	2020-04-30	62	82	-33	27	1	1	0	1	1	1	0	1
Cape May, New Jersey, US	34009	New Jersey	2020-05-28	2020-03-21	2020-06-09	1	1	65.407055704647	62.0699610258384	25	35.7142857142857	79.9436615437417	386.8551098	Thursday	92039	68	-12	2020-03-26	2020-03-06	2020-06-29	2020-04-30	63	83	-32	28	1	1	0	1	1	1	0	1
Cape May, New Jersey, US	34009	New Jersey	2020-05-29	2020-03-21	2020-06-09	1	1	66.3849020523908	63.0943714853796	26	35.4285714285714	79.9436615437417	386.8551098	Friday	92039	69	-11	2020-03-26	2020-03-06	2020-06-29	2020-04-30	64	84	-31	29	1	1	0	1	1	1	0	1
Cape May, New Jersey, US	34009	New Jersey	2020-05-30	2020-03-21	2020-06-09	1	1	66.8195004291659	63.9790896095289	30	33.7142857142857	79.9436615437417	386.8551098	Saturday	92039	70	-10	2020-03-26	2020-03-06	2020-06-29	2020-04-30	65	85	-30	30	1	1	0	1	1	1	0	1
Cape May, New Jersey, US	34009	New Jersey	2020-05-31	2020-03-21	2020-06-09	1	1	67.0367996175534	64.848286363079	41	32.5714285714286	79.9436615437417	386.8551098	Sunday	92039	71	-9	2020-03-26	2020-03-06	2020-06-29	2020-04-30	66	86	-29	31	1	1	0	1	1	1	0	1
Cape May, New Jersey, US	34009	New Jersey	2020-06-01	2020-03-21	2020-06-09	1	1	67.688697182716	65.6709190048318	33	30	79.9436615437417	386.8551098	Monday	92039	72	-8	2020-03-26	2020-03-06	2020-06-29	2020-04-30	67	87	-28	32	1	1	0	1	1	1	0	1
Cape May, New Jersey, US	34009	New Jersey	2020-06-02	2020-03-21	2020-06-09	1	1	68.2319451536848	66.555637128981	30	30	79.9436615437417	386.8551098	Tuesday	92039	73	-7	2020-03-26	2020-03-06	2020-06-29	2020-04-30	68	88	-27	33	1	1	0	1	1	1	0	1
Cape May, New Jersey, US	34009	New Jersey	2020-06-03	2020-03-21	2020-06-09	1	1	68.3405947478786	67.1299278411481	26	30.1428571428571	79.9436615437417	386.8551098	Wednesday	92039	74	-6	2020-03-26	2020-03-06	2020-06-29	2020-04-30	69	89	-26	34	1	1	0	1	1	1	0	1
Cape May, New Jersey, US	34009	New Jersey	2020-06-04	2020-03-21	2020-06-09	1	1	68.4492443420724	67.5645262179231	24	30	79.9436615437417	386.8551098	Thursday	92039	75	-5	2020-03-26	2020-03-06	2020-06-29	2020-04-30	70	90	-25	35	1	1	0	1	1	1	0	1
Cape May, New Jersey, US	34009	New Jersey	2020-06-05	2020-03-21	2020-06-09	1	1	69.2097915014287	67.9680818535	26	30	79.9436615437417	386.8551098	Friday	92039	76	-4	2020-03-26	2020-03-06	2020-06-29	2020-04-30	71	91	-24	36	1	1	0	1	1	1	0	1
Cape May, New Jersey, US	34009	New Jersey	2020-06-06	2020-03-21	2020-06-09	1	1	69.8616890665913	68.4026802302751	33	30.4285714285714	79.9436615437417	386.8551098	Saturday	92039	77	-3	2020-03-26	2020-03-06	2020-06-29	2020-04-30	72	92	-23	37	1	1	0	1	1	1	0	1
Cape May, New Jersey, US	34009	New Jersey	2020-06-07	2020-03-21	2020-06-09	1	1	70.1876378491726	68.8527999776492	37	29.8571428571429	79.9436615437417	386.8551098	Sunday	92039	78	-2	2020-03-26	2020-03-06	2020-06-29	2020-04-30	73	93	-22	38	1	1	0	1	1	1	0	1
Cape May, New Jersey, US	34009	New Jersey	2020-06-08	2020-03-21	2020-06-09	1	1	70.2962874433664	69.2253128720279	23	28.4285714285714	79.9436615437417	386.8551098	Monday	92039	79	-1	2020-03-26	2020-03-06	2020-06-29	2020-04-30	74	94	-21	39	1	1	0	1	1	1	0	1
Cape May, New Jersey, US	34009	New Jersey	2020-06-09	2020-03-21	2020-06-09	0	1	71.0568346027228	69.6288685076047	20	27	79.9436615437417	386.8551098	Tuesday	92039	80	0	2020-03-26	2020-03-06	2020-06-29	2020-04-30	75	95	-20	40	1	1	0	1	1	1	0	1
Cape May, New Jersey, US	34009	New Jersey	2020-06-10	2020-03-21	2020-06-09	0	1	71.9260313562729	70.1410737373753	23	26.5714285714286	79.9436615437417	386.8551098	Wednesday	92039	81	1	2020-03-26	2020-03-06	2020-06-29	2020-04-30	76	96	-19	41	1	1	0	1	1	1	0	1
Cape May, New Jersey, US	34009	New Jersey	2020-06-11	2020-03-21	2020-06-09	0	1	72.0346809504667	70.6532789671459	24	26.5714285714286	79.9436615437417	386.8551098	Thursday	92039	82	2	2020-03-26	2020-03-06	2020-06-29	2020-04-30	77	97	-18	42	1	1	0	1	1	1	0	1
Cape May, New Jersey, US	34009	New Jersey	2020-06-12	2020-03-21	2020-06-09	0	1	72.1433305446604	71.0723559733219	22	26	79.9436615437417	386.8551098	Friday	92039	83	3	2020-03-26	2020-03-06	2020-06-29	2020-04-30	78	98	-17	43	1	1	0	1	1	1	0	1
Cape May, New Jersey, US	34009	New Jersey	2020-06-13	2020-03-21	2020-06-09	0	1	72.6865785156293	71.4759116088987	31	25.7142857142857	79.9436615437417	386.8551098	Saturday	92039	84	4	2020-03-26	2020-03-06	2020-06-29	2020-04-30	79	99	-16	44	1	1	0	1	1	1	0	1
Cape May, New Jersey, US	34009	New Jersey	2020-06-14	2020-03-21	2020-06-09	0	1	72.9038777040168	71.8639458738764	31	24.8571428571429	79.9436615437417	386.8551098	Sunday	92039	85	5	2020-03-26	2020-03-06	2020-06-29	2020-04-30	80	100	-15	45	1	1	0	1	1	1	0	1
Cape May, New Jersey, US	34009	New Jersey	2020-06-15	2020-03-21	2020-06-09	0	1	73.0125272982105	72.2519801388542	29	25.7142857142857	79.9436615437417	386.8551098	Monday	92039	86	6	2020-03-26	2020-03-06	2020-06-29	2020-04-30	81	101	-14	46	1	1	0	1	1	1	0	1
Cape May, New Jersey, US	34009	New Jersey	2020-06-16	2020-03-21	2020-06-09	0	1	73.9903736459544	72.6710571450301	26	26.5714285714286	79.9436615437417	386.8551098	Tuesday	92039	87	7	2020-03-26	2020-03-06	2020-06-29	2020-04-30	82	102	-13	47	1	1	0	1	1	1	0	1
Cape May, New Jersey, US	34009	New Jersey	2020-06-17	2020-03-21	2020-06-09	0	1	74.0990232401482	72.9814845570123	25	26.8571428571429	79.9436615437417	386.8551098	Wednesday	92039	88	8	2020-03-26	2020-03-06	2020-06-29	2020-04-30	83	103	-12	48	1	1	0	1	1	1	0	1
Cape May, New Jersey, US	34009	New Jersey	2020-06-18	2020-03-21	2020-06-09	0	1	73.8817240517607	73.2453478571972	24	26.8571428571429	79.9436615437417	386.8551098	Thursday	92039	89	9	2020-03-26	2020-03-06	2020-06-29	2020-04-30	84	104	-11	49	1	1	0	1	1	1	0	1
Cape May, New Jersey, US	34009	New Jersey	2020-06-19	2020-03-21	2020-06-09	0	1	73.9903736459544	73.509211157382	24	27.1428571428571	79.9436615437417	386.8551098	Friday	92039	90	10	2020-03-26	2020-03-06	2020-06-29	2020-04-30	85	105	-10	50	1	1	0	1	1	1	0	1
Cape May, New Jersey, US	34009	New Jersey	2020-06-20	2020-03-21	2020-06-09	0	1	76.5979639066048	74.06798049895	31	27.1428571428571	79.9436615437417	386.8551098	Saturday	92039	91	11	2020-03-26	2020-03-06	2020-06-29	2020-04-30	86	106	-9	51	1	1	0	1	1	1	0	1
Cape May, New Jersey, US	34009	New Jersey	2020-06-21	2020-03-21	2020-06-09	0	1	74.7509208053108	74.3318437991348	33	27.4285714285714	79.9436615437417	386.8551098	Sunday	92039	92	12	2020-03-26	2020-03-06	2020-06-29	2020-04-30	87	107	-8	52	1	1	0	1	1	1	0	1
Cape May, New Jersey, US	34009	New Jersey	2020-06-22	2020-03-21	2020-06-09	0	1	75.1855191820859	74.642271211117	26	27	79.9436615437417	386.8551098	Monday	92039	93	13	2020-03-26	2020-03-06	2020-06-29	2020-04-30	88	108	-7	53	1	1	0	1	1	1	0	1
Cape May, New Jersey, US	34009	New Jersey	2020-06-23	2020-03-21	2020-06-09	0	1	75.4028183704734	74.8440490289054	25	26.8571428571429	79.9436615437417	386.8551098	Tuesday	92039	94	14	2020-03-26	2020-03-06	2020-06-29	2020-04-30	89	109	-6	54	1	1	0	1	1	1	0	1
Cape May, New Jersey, US	34009	New Jersey	2020-06-24	2020-03-21	2020-06-09	0	1	75.7287671530547	75.0768695878921	24	26.7142857142857	79.9436615437417	386.8551098	Wednesday	92039	95	15	2020-03-26	2020-03-06	2020-06-29	2020-04-30	90	110	-5	55	1	1	0	1	1	1	0	1
Cape May, New Jersey, US	34009	New Jersey	2020-06-25	2020-03-21	2020-06-09	0	1	76.489314312411	75.4493824822707	24	26.7142857142857	79.9436615437417	386.8551098	Thursday	92039	96	16	2020-03-26	2020-03-06	2020-06-29	2020-04-30	91	111	-4	56	1	1	0	1	1	1	0	1
Cape May, New Jersey, US	34009	New Jersey	2020-06-26	2020-03-21	2020-06-09	0	1	76.7066135007986	75.8374167472485	23	26.5714285714286	79.9436615437417	386.8551098	Friday	92039	97	17	2020-03-26	2020-03-06	2020-06-29	2020-04-30	92	112	-3	57	1	1	0	1	1	1	0	1
Cape May, New Jersey, US	34009	New Jersey	2020-06-27	2020-03-21	2020-06-09	0	1	76.5979639066048	75.8374167472485	35	27.1428571428571	79.9436615437417	386.8551098	Saturday	92039	98	18	2020-03-26	2020-03-06	2020-06-29	2020-04-30	93	113	-2	58	1	1	0	1	1	1	0	1
Cape May, New Jersey, US	34009	New Jersey	2020-06-28	2020-03-21	2020-06-09	0	1	79.5315029498365	76.5203570536093	35	27.4285714285714	79.9436615437417	386.8551098	Sunday	92039	99	19	2020-03-26	2020-03-06	2020-06-29	2020-04-30	94	114	-1	59	1	1	0	1	1	1	0	1
Cape May, New Jersey, US	34009	New Jersey	2020-06-29	2020-03-21	2020-06-09	0	1	77.3585110659612	76.8307844655914	36	28.8571428571429	79.9436615437417	386.8551098	Monday	92039	100	20	2020-03-26	2020-03-06	2020-06-29	2020-04-30	95	115	0	60	1	1	0	1	0	1	0	1
Cape May, New Jersey, US	34009	New Jersey	2020-06-30	2020-03-21	2020-06-09	0	1	80.4006997033866	77.5447675131505	28	29.2857142857143	79.9436615437417	386.8551098	Tuesday	92039	101	21	2020-03-26	2020-03-06	2020-06-29	2020-04-30	96	116	1	61	1	1	1	1	0	1	0	1
Cape May, New Jersey, US	34009	New Jersey	2020-07-01	2020-03-21	2020-06-09	0	1	77.3585110659612	77.7775880721371	24	29.2857142857143	79.9436615437417	386.8551098	Wednesday	92039	102	22	2020-03-26	2020-03-06	2020-06-29	2020-04-30	97	117	2	62	1	1	1	1	0	1	0	1
Cape May, New Jersey, US	34009	New Jersey	2020-07-02	2020-03-21	2020-06-09	0	1	77.4671606601549	77.9172804075291	22	29	79.9436615437417	386.8551098	Thursday	92039	103	23	2020-03-26	2020-03-06	2020-06-29	2020-04-30	98	118	3	63	1	1	1	1	0	1	0	1
Cape May, New Jersey, US	34009	New Jersey	2020-07-03	2020-03-21	2020-06-09	0	1	77.5758102543487	78.041451372322	32	30.2857142857143	79.9436615437417	386.8551098	Friday	92039	104	24	2020-03-26	2020-03-06	2020-06-29	2020-04-30	99	119	4	64	1	1	1	1	0	1	0	1
Cape May, New Jersey, US	34009	New Jersey	2020-07-04	2020-03-21	2020-06-09	0	1	77.6844598485425	78.1966650783131	40	31	79.9436615437417	386.8551098	Saturday	92039	105	25	2020-03-26	2020-03-06	2020-06-29	2020-04-30	100	120	5	65	1	1	1	1	0	1	0	1
Cape May, New Jersey, US	34009	New Jersey	2020-07-05	2020-03-21	2020-06-09	0	1	77.7931094427362	77.9483231487273	39	31.5714285714286	79.9436615437417	386.8551098	Sunday	92039	106	26	2020-03-26	2020-03-06	2020-06-29	2020-04-30	101	121	6	66	1	1	1	1	0	1	0	1
Carbon, Montana, US	30009	Montana	2020-03-01	2020-03-28	2020-04-26	1	0	0	66.8971072821614	54	34.1428571428571	78.9168278557567	4.919005783	Sunday	10725	-27	-56	2020-04-02	2020-03-13	2020-05-16	2020-03-17	-32	-12	-76	-16	0	0	0	0	1	0	1	0
Carbon, Montana, US	30009	Montana	2020-03-02	2020-03-28	2020-04-26	1	0	0	55.4112930388205	18	32.7142857142857	78.9168278557567	4.919005783	Monday	10725	-26	-55	2020-04-02	2020-03-13	2020-05-16	2020-03-17	-31	-11	-75	-15	0	0	0	0	1	0	1	0
Carbon, Montana, US	30009	Montana	2020-03-03	2020-03-28	2020-04-26	1	0	0	44.3600771722546	19	32	78.9168278557567	4.919005783	Tuesday	10725	-25	-54	2020-04-02	2020-03-13	2020-05-16	2020-03-17	-30	-10	-74	-14	0	0	0	0	1	0	1	0
Carbon, Montana, US	30009	Montana	2020-03-04	2020-03-28	2020-04-26	1	0	0	33.2933399350896	13	30.7142857142857	78.9168278557567	4.919005783	Wednesday	10725	-24	-53	2020-04-02	2020-03-13	2020-05-16	2020-03-17	-29	-9	-73	-13	0	0	0	0	1	0	1	0
Carbon, Montana, US	30009	Montana	2020-03-05	2020-03-28	2020-04-26	1	0	0	22.2110813273255	12	27.8571428571429	78.9168278557567	4.919005783	Thursday	10725	-23	-52	2020-04-02	2020-03-13	2020-05-16	2020-03-17	-28	-8	-72	-12	0	0	0	0	1	0	1	0
Carbon, Montana, US	30009	Montana	2020-03-06	2020-03-28	2020-04-26	1	0	0	11.1133013489623	14	24.1428571428571	78.9168278557567	4.919005783	Friday	10725	-22	-51	2020-04-02	2020-03-13	2020-05-16	2020-03-17	-27	-7	-71	-11	0	0	0	0	1	0	1	0
Carbon, Montana, US	30009	Montana	2020-03-07	2020-03-28	2020-04-26	1	0	0	0	28	22.5714285714286	78.9168278557567	4.919005783	Saturday	10725	-21	-50	2020-04-02	2020-03-13	2020-05-16	2020-03-17	-26	-6	-70	-10	0	0	0	0	1	0	1	0
Carbon, Montana, US	30009	Montana	2020-03-08	2020-03-28	2020-04-26	1	0	0	0	46	21.4285714285714	78.9168278557567	4.919005783	Sunday	10725	-20	-49	2020-04-02	2020-03-13	2020-05-16	2020-03-17	-25	-5	-69	-9	0	0	0	0	1	0	1	0
Carbon, Montana, US	30009	Montana	2020-03-09	2020-03-28	2020-04-26	1	0	0	0	18	21.4285714285714	78.9168278557567	4.919005783	Monday	10725	-19	-48	2020-04-02	2020-03-13	2020-05-16	2020-03-17	-24	-4	-68	-8	0	0	0	0	1	0	1	0
Carbon, Montana, US	30009	Montana	2020-03-10	2020-03-28	2020-04-26	1	0	0	0	11	20.2857142857143	78.9168278557567	4.919005783	Tuesday	10725	-18	-47	2020-04-02	2020-03-13	2020-05-16	2020-03-17	-23	-3	-67	-7	0	0	0	0	1	0	1	0
Carbon, Montana, US	30009	Montana	2020-03-11	2020-03-28	2020-04-26	1	0	0	0	16	20.7142857142857	78.9168278557567	4.919005783	Wednesday	10725	-17	-46	2020-04-02	2020-03-13	2020-05-16	2020-03-17	-22	-2	-66	-6	0	0	0	0	1	0	1	0
Carbon, Montana, US	30009	Montana	2020-03-12	2020-03-28	2020-04-26	1	0	0	0	18	21.5714285714286	78.9168278557567	4.919005783	Thursday	10725	-16	-45	2020-04-02	2020-03-13	2020-05-16	2020-03-17	-21	-1	-65	-5	0	0	0	0	1	0	1	0
Carbon, Montana, US	30009	Montana	2020-03-13	2020-03-28	2020-04-26	1	0	0	0	24	23	78.9168278557567	4.919005783	Friday	10725	-15	-44	2020-04-02	2020-03-13	2020-05-16	2020-03-17	-20	0	-64	-4	0	0	0	0	1	0	1	0
Carbon, Montana, US	30009	Montana	2020-03-14	2020-03-28	2020-04-26	1	0	0	0	32	23.5714285714286	78.9168278557567	4.919005783	Saturday	10725	-14	-43	2020-04-02	2020-03-13	2020-05-16	2020-03-17	-19	1	-63	-3	0	1	0	0	1	0	1	1
Carbon, Montana, US	30009	Montana	2020-03-15	2020-03-28	2020-04-26	1	0	0	0	63	26	78.9168278557567	4.919005783	Sunday	10725	-13	-42	2020-04-02	2020-03-13	2020-05-16	2020-03-17	-18	2	-62	-2	0	1	0	0	1	0	1	1
Carbon, Montana, US	30009	Montana	2020-03-16	2020-03-28	2020-04-26	1	0	0	0	23	26.7142857142857	78.9168278557567	4.919005783	Monday	10725	-12	-41	2020-04-02	2020-03-13	2020-05-16	2020-03-17	-17	3	-61	-1	0	1	0	0	1	0	1	1
Carbon, Montana, US	30009	Montana	2020-03-17	2020-03-28	2020-04-26	1	0	0	0	22	28.2857142857143	78.9168278557567	4.919005783	Tuesday	10725	-11	-40	2020-04-02	2020-03-13	2020-05-16	2020-03-17	-16	4	-60	0	0	1	0	0	1	0	0	1
Carbon, Montana, US	30009	Montana	2020-03-18	2020-03-28	2020-04-26	1	0	0	0	34	30.8571428571429	78.9168278557567	4.919005783	Wednesday	10725	-10	-39	2020-04-02	2020-03-13	2020-05-16	2020-03-17	-15	5	-59	1	0	1	0	1	1	0	0	1
Carbon, Montana, US	30009	Montana	2020-03-19	2020-03-28	2020-04-26	1	0	0	0	45	34.7142857142857	78.9168278557567	4.919005783	Thursday	10725	-9	-38	2020-04-02	2020-03-13	2020-05-16	2020-03-17	-14	6	-58	2	0	1	0	1	1	0	0	1
Carbon, Montana, US	30009	Montana	2020-03-20	2020-03-28	2020-04-26	1	0	0	0	26	35	78.9168278557567	4.919005783	Friday	10725	-8	-37	2020-04-02	2020-03-13	2020-05-16	2020-03-17	-13	7	-57	3	0	1	0	1	1	0	0	1
Carbon, Montana, US	30009	Montana	2020-03-21	2020-03-28	2020-04-26	1	0	0	0	42	36.4285714285714	78.9168278557567	4.919005783	Saturday	10725	-7	-36	2020-04-02	2020-03-13	2020-05-16	2020-03-17	-12	8	-56	4	0	1	0	1	1	0	0	1
Carbon, Montana, US	30009	Montana	2020-03-22	2020-03-28	2020-04-26	1	0	0	0	43	33.5714285714286	78.9168278557567	4.919005783	Sunday	10725	-6	-35	2020-04-02	2020-03-13	2020-05-16	2020-03-17	-11	9	-55	5	0	1	0	1	1	0	0	1
Carbon, Montana, US	30009	Montana	2020-03-23	2020-03-28	2020-04-26	1	0	0	0	21	33.2857142857143	78.9168278557567	4.919005783	Monday	10725	-5	-34	2020-04-02	2020-03-13	2020-05-16	2020-03-17	-10	10	-54	6	0	1	0	1	1	0	0	1
Carbon, Montana, US	30009	Montana	2020-03-24	2020-03-28	2020-04-26	1	0	0	0	49	37.1428571428571	78.9168278557567	4.919005783	Tuesday	10725	-4	-33	2020-04-02	2020-03-13	2020-05-16	2020-03-17	-9	11	-53	7	0	1	0	1	1	0	0	1
Carbon, Montana, US	30009	Montana	2020-03-25	2020-03-28	2020-04-26	1	0	0	0	39	37.8571428571429	78.9168278557567	4.919005783	Wednesday	10725	-3	-32	2020-04-02	2020-03-13	2020-05-16	2020-03-17	-8	12	-52	8	0	1	0	1	1	0	0	1
Carbon, Montana, US	30009	Montana	2020-03-26	2020-03-28	2020-04-26	1	0	0	0	32	36	78.9168278557567	4.919005783	Thursday	10725	-2	-31	2020-04-02	2020-03-13	2020-05-16	2020-03-17	-7	13	-51	9	0	1	0	1	1	0	0	1
Carbon, Montana, US	30009	Montana	2020-03-27	2020-03-28	2020-04-26	1	0	0	0	17	34.7142857142857	78.9168278557567	4.919005783	Friday	10725	-1	-30	2020-04-02	2020-03-13	2020-05-16	2020-03-17	-6	14	-50	10	0	1	0	1	1	0	0	1
Carbon, Montana, US	30009	Montana	2020-03-28	2020-03-28	2020-04-26	1	0	0	0	53	36.2857142857143	78.9168278557567	4.919005783	Saturday	10725	0	-29	2020-04-02	2020-03-13	2020-05-16	2020-03-17	-5	15	-49	11	0	1	0	1	1	0	0	1
Carbon, Montana, US	30009	Montana	2020-03-29	2020-03-28	2020-04-26	1	1	0	0	58	38.4285714285714	78.9168278557567	4.919005783	Sunday	10725	1	-28	2020-04-02	2020-03-13	2020-05-16	2020-03-17	-4	16	-48	12	0	1	0	1	1	0	0	1
Carbon, Montana, US	30009	Montana	2020-03-30	2020-03-28	2020-04-26	1	1	0	0	37	40.7142857142857	78.9168278557567	4.919005783	Monday	10725	2	-27	2020-04-02	2020-03-13	2020-05-16	2020-03-17	-3	17	-47	13	0	1	0	1	1	0	0	1
Carbon, Montana, US	30009	Montana	2020-03-31	2020-03-28	2020-04-26	1	1	0	0	38	39.1428571428571	78.9168278557567	4.919005783	Tuesday	10725	3	-26	2020-04-02	2020-03-13	2020-05-16	2020-03-17	-2	18	-46	14	0	1	0	1	1	0	0	1
Carbon, Montana, US	30009	Montana	2020-04-01	2020-03-28	2020-04-26	1	1	0	0	53	41.1428571428571	78.9168278557567	4.919005783	Wednesday	10725	4	-25	2020-04-02	2020-03-13	2020-05-16	2020-03-17	-1	19	-45	15	0	1	0	1	1	0	0	1
Carbon, Montana, US	30009	Montana	2020-04-02	2020-03-28	2020-04-26	1	1	0.932400932400932	0.133200133200133	41	42.4285714285714	78.9168278557567	4.919005783	Thursday	10725	5	-24	2020-04-02	2020-03-13	2020-05-16	2020-03-17	0	20	-44	16	0	1	0	1	1	0	0	1
Carbon, Montana, US	30009	Montana	2020-04-03	2020-03-28	2020-04-26	1	1	0.932400932400932	0.266400266400266	44	46.2857142857143	78.9168278557567	4.919005783	Friday	10725	6	-23	2020-04-02	2020-03-13	2020-05-16	2020-03-17	1	21	-43	17	1	1	0	1	1	1	0	1
Carbon, Montana, US	30009	Montana	2020-04-04	2020-03-28	2020-04-26	1	1	0.932400932400932	0.3996003996004	50	45.8571428571429	78.9168278557567	4.919005783	Saturday	10725	7	-22	2020-04-02	2020-03-13	2020-05-16	2020-03-17	2	22	-42	18	1	1	0	1	1	1	0	1
Carbon, Montana, US	30009	Montana	2020-04-05	2020-03-28	2020-04-26	1	1	0.932400932400932	0.532800532800533	48	44.4285714285714	78.9168278557567	4.919005783	Sunday	10725	8	-21	2020-04-02	2020-03-13	2020-05-16	2020-03-17	3	23	-41	19	1	1	0	1	1	1	0	1
Carbon, Montana, US	30009	Montana	2020-04-06	2020-03-28	2020-04-26	1	1	0.932400932400932	0.666000666000666	23	42.4285714285714	78.9168278557567	4.919005783	Monday	10725	9	-20	2020-04-02	2020-03-13	2020-05-16	2020-03-17	4	24	-40	20	1	1	0	1	1	1	0	1
Carbon, Montana, US	30009	Montana	2020-04-07	2020-03-28	2020-04-26	1	1	1.86480186480186	0.932400932400932	28	41	78.9168278557567	4.919005783	Tuesday	10725	10	-19	2020-04-02	2020-03-13	2020-05-16	2020-03-17	5	25	-39	21	1	1	0	1	1	1	0	1
Carbon, Montana, US	30009	Montana	2020-04-08	2020-03-28	2020-04-26	1	1	2.7972027972028	1.33200133200133	20	36.2857142857143	78.9168278557567	4.919005783	Wednesday	10725	11	-18	2020-04-02	2020-03-13	2020-05-16	2020-03-17	6	26	-38	22	1	1	0	1	1	1	0	1
Carbon, Montana, US	30009	Montana	2020-04-09	2020-03-28	2020-04-26	1	1	2.7972027972028	1.5984015984016	35	35.4285714285714	78.9168278557567	4.919005783	Thursday	10725	12	-17	2020-04-02	2020-03-13	2020-05-16	2020-03-17	7	27	-37	23	1	1	0	1	1	1	0	1
Carbon, Montana, US	30009	Montana	2020-04-10	2020-03-28	2020-04-26	1	1	5.59440559440559	2.26440226440226	35	34.1428571428571	78.9168278557567	4.919005783	Friday	10725	13	-16	2020-04-02	2020-03-13	2020-05-16	2020-03-17	8	28	-36	24	1	1	0	1	1	1	0	1
Carbon, Montana, US	30009	Montana	2020-04-11	2020-03-28	2020-04-26	1	1	5.59440559440559	2.93040293040293	57	35.1428571428571	78.9168278557567	4.919005783	Saturday	10725	14	-15	2020-04-02	2020-03-13	2020-05-16	2020-03-17	9	29	-35	25	1	1	0	1	1	1	0	1
Carbon, Montana, US	30009	Montana	2020-04-12	2020-03-28	2020-04-26	1	1	5.59440559440559	3.5964035964036	68	38	78.9168278557567	4.919005783	Sunday	10725	15	-14	2020-04-02	2020-03-13	2020-05-16	2020-03-17	10	30	-34	26	1	1	0	1	1	1	0	1
Carbon, Montana, US	30009	Montana	2020-04-13	2020-03-28	2020-04-26	1	1	5.59440559440559	4.26240426240426	41	40.5714285714286	78.9168278557567	4.919005783	Monday	10725	16	-13	2020-04-02	2020-03-13	2020-05-16	2020-03-17	11	31	-33	27	1	1	0	1	1	1	0	1
Carbon, Montana, US	30009	Montana	2020-04-14	2020-03-28	2020-04-26	1	1	5.59440559440559	4.7952047952048	43	42.7142857142857	78.9168278557567	4.919005783	Tuesday	10725	17	-12	2020-04-02	2020-03-13	2020-05-16	2020-03-17	12	32	-32	28	1	1	0	1	1	1	0	1
Carbon, Montana, US	30009	Montana	2020-04-15	2020-03-28	2020-04-26	1	1	5.59440559440559	5.19480519480519	39	45.4285714285714	78.9168278557567	4.919005783	Wednesday	10725	18	-11	2020-04-02	2020-03-13	2020-05-16	2020-03-17	13	33	-31	29	1	1	0	1	1	1	0	1
Carbon, Montana, US	30009	Montana	2020-04-16	2020-03-28	2020-04-26	1	1	5.59440559440559	5.59440559440559	27	44.2857142857143	78.9168278557567	4.919005783	Thursday	10725	19	-10	2020-04-02	2020-03-13	2020-05-16	2020-03-17	14	34	-30	30	1	1	0	1	1	1	0	1
Carbon, Montana, US	30009	Montana	2020-04-17	2020-03-28	2020-04-26	1	1	5.59440559440559	5.59440559440559	20	42.1428571428571	78.9168278557567	4.919005783	Friday	10725	20	-9	2020-04-02	2020-03-13	2020-05-16	2020-03-17	15	35	-29	31	1	1	0	1	1	1	0	1
Carbon, Montana, US	30009	Montana	2020-04-18	2020-03-28	2020-04-26	1	1	5.59440559440559	5.59440559440559	44	40.2857142857143	78.9168278557567	4.919005783	Saturday	10725	21	-8	2020-04-02	2020-03-13	2020-05-16	2020-03-17	16	36	-28	32	1	1	0	1	1	1	0	1
Carbon, Montana, US	30009	Montana	2020-04-19	2020-03-28	2020-04-26	1	1	5.59440559440559	5.59440559440559	52	38	78.9168278557567	4.919005783	Sunday	10725	22	-7	2020-04-02	2020-03-13	2020-05-16	2020-03-17	17	37	-27	33	1	1	0	1	1	1	0	1
Carbon, Montana, US	30009	Montana	2020-04-20	2020-03-28	2020-04-26	1	1	5.59440559440559	5.59440559440559	22	35.2857142857143	78.9168278557567	4.919005783	Monday	10725	23	-6	2020-04-02	2020-03-13	2020-05-16	2020-03-17	18	38	-26	34	1	1	0	1	1	1	0	1
Carbon, Montana, US	30009	Montana	2020-04-21	2020-03-28	2020-04-26	1	1	5.59440559440559	5.59440559440559	25	32.7142857142857	78.9168278557567	4.919005783	Tuesday	10725	24	-5	2020-04-02	2020-03-13	2020-05-16	2020-03-17	19	39	-25	35	1	1	0	1	1	1	0	1
Carbon, Montana, US	30009	Montana	2020-04-22	2020-03-28	2020-04-26	1	1	5.59440559440559	5.59440559440559	19	29.8571428571429	78.9168278557567	4.919005783	Wednesday	10725	25	-4	2020-04-02	2020-03-13	2020-05-16	2020-03-17	20	40	-24	36	1	1	0	1	1	1	0	1
Carbon, Montana, US	30009	Montana	2020-04-23	2020-03-28	2020-04-26	1	1	5.59440559440559	5.59440559440559	24	29.4285714285714	78.9168278557567	4.919005783	Thursday	10725	26	-3	2020-04-02	2020-03-13	2020-05-16	2020-03-17	21	41	-23	37	1	1	0	1	1	1	0	1
Carbon, Montana, US	30009	Montana	2020-04-24	2020-03-28	2020-04-26	1	1	5.59440559440559	5.59440559440559	35	31.5714285714286	78.9168278557567	4.919005783	Friday	10725	27	-2	2020-04-02	2020-03-13	2020-05-16	2020-03-17	22	42	-22	38	1	1	0	1	1	1	0	1
Carbon, Montana, US	30009	Montana	2020-04-25	2020-03-28	2020-04-26	1	1	5.59440559440559	5.59440559440559	46	31.8571428571429	78.9168278557567	4.919005783	Saturday	10725	28	-1	2020-04-02	2020-03-13	2020-05-16	2020-03-17	23	43	-21	39	1	1	0	1	1	1	0	1
Carbon, Montana, US	30009	Montana	2020-04-26	2020-03-28	2020-04-26	0	1	5.59440559440559	5.59440559440559	34	29.2857142857143	78.9168278557567	4.919005783	Sunday	10725	29	0	2020-04-02	2020-03-13	2020-05-16	2020-03-17	24	44	-20	40	1	1	0	1	1	1	0	1
Carbon, Montana, US	30009	Montana	2020-04-27	2020-03-28	2020-04-26	0	1	5.59440559440559	5.59440559440559	15	28.2857142857143	78.9168278557567	4.919005783	Monday	10725	30	1	2020-04-02	2020-03-13	2020-05-16	2020-03-17	25	45	-19	41	1	1	0	1	1	1	0	1
Carbon, Montana, US	30009	Montana	2020-04-28	2020-03-28	2020-04-26	0	1	5.59440559440559	5.59440559440559	23	28	78.9168278557567	4.919005783	Tuesday	10725	31	2	2020-04-02	2020-03-13	2020-05-16	2020-03-17	26	46	-18	42	1	1	0	1	1	1	0	1
Carbon, Montana, US	30009	Montana	2020-04-29	2020-03-28	2020-04-26	0	1	5.59440559440559	5.59440559440559	18	27.8571428571429	78.9168278557567	4.919005783	Wednesday	10725	32	3	2020-04-02	2020-03-13	2020-05-16	2020-03-17	27	47	-17	43	1	1	0	1	1	1	0	1
Carbon, Montana, US	30009	Montana	2020-04-30	2020-03-28	2020-04-26	0	1	5.59440559440559	5.59440559440559	24	27.8571428571429	78.9168278557567	4.919005783	Thursday	10725	33	4	2020-04-02	2020-03-13	2020-05-16	2020-03-17	28	48	-16	44	1	1	0	1	1	1	0	1
Carbon, Montana, US	30009	Montana	2020-05-01	2020-03-28	2020-04-26	0	1	5.59440559440559	5.59440559440559	16	25.1428571428571	78.9168278557567	4.919005783	Friday	10725	34	5	2020-04-02	2020-03-13	2020-05-16	2020-03-17	29	49	-15	45	1	1	0	1	1	1	0	1
Carbon, Montana, US	30009	Montana	2020-05-02	2020-03-28	2020-04-26	0	1	5.59440559440559	5.59440559440559	28	22.5714285714286	78.9168278557567	4.919005783	Saturday	10725	35	6	2020-04-02	2020-03-13	2020-05-16	2020-03-17	30	50	-14	46	1	1	0	1	1	1	0	1
Carbon, Montana, US	30009	Montana	2020-05-03	2020-03-28	2020-04-26	0	1	5.59440559440559	5.59440559440559	45	24.1428571428571	78.9168278557567	4.919005783	Sunday	10725	36	7	2020-04-02	2020-03-13	2020-05-16	2020-03-17	31	51	-13	47	1	1	0	1	1	1	0	1
Carbon, Montana, US	30009	Montana	2020-05-04	2020-03-28	2020-04-26	0	1	5.59440559440559	5.59440559440559	27	25.8571428571429	78.9168278557567	4.919005783	Monday	10725	37	8	2020-04-02	2020-03-13	2020-05-16	2020-03-17	32	52	-12	48	1	1	0	1	1	1	0	1
Carbon, Montana, US	30009	Montana	2020-05-05	2020-03-28	2020-04-26	0	1	5.59440559440559	5.59440559440559	24	26	78.9168278557567	4.919005783	Tuesday	10725	38	9	2020-04-02	2020-03-13	2020-05-16	2020-03-17	33	53	-11	49	1	1	0	1	1	1	0	1
Carbon, Montana, US	30009	Montana	2020-05-06	2020-03-28	2020-04-26	0	1	5.59440559440559	5.59440559440559	29	27.5714285714286	78.9168278557567	4.919005783	Wednesday	10725	39	10	2020-04-02	2020-03-13	2020-05-16	2020-03-17	34	54	-10	50	1	1	0	1	1	1	0	1
Carbon, Montana, US	30009	Montana	2020-05-07	2020-03-28	2020-04-26	0	1	5.59440559440559	5.59440559440559	35	29.1428571428571	78.9168278557567	4.919005783	Thursday	10725	40	11	2020-04-02	2020-03-13	2020-05-16	2020-03-17	35	55	-9	51	1	1	0	1	1	1	0	1
Carbon, Montana, US	30009	Montana	2020-05-08	2020-03-28	2020-04-26	0	1	5.59440559440559	5.59440559440559	20	29.7142857142857	78.9168278557567	4.919005783	Friday	10725	41	12	2020-04-02	2020-03-13	2020-05-16	2020-03-17	36	56	-8	52	1	1	0	1	1	1	0	1
Carbon, Montana, US	30009	Montana	2020-05-09	2020-03-28	2020-04-26	0	1	5.59440559440559	5.59440559440559	32	30.2857142857143	78.9168278557567	4.919005783	Saturday	10725	42	13	2020-04-02	2020-03-13	2020-05-16	2020-03-17	37	57	-7	53	1	1	0	1	1	1	0	1
Carbon, Montana, US	30009	Montana	2020-05-10	2020-03-28	2020-04-26	0	1	5.59440559440559	5.59440559440559	37	29.1428571428571	78.9168278557567	4.919005783	Sunday	10725	43	14	2020-04-02	2020-03-13	2020-05-16	2020-03-17	38	58	-6	54	1	1	0	1	1	1	0	1
Carbon, Montana, US	30009	Montana	2020-05-11	2020-03-28	2020-04-26	0	1	5.59440559440559	5.59440559440559	35	30.2857142857143	78.9168278557567	4.919005783	Monday	10725	44	15	2020-04-02	2020-03-13	2020-05-16	2020-03-17	39	59	-5	55	1	1	0	1	1	1	0	1
Carbon, Montana, US	30009	Montana	2020-05-12	2020-03-28	2020-04-26	0	1	5.59440559440559	5.59440559440559	34	31.7142857142857	78.9168278557567	4.919005783	Tuesday	10725	45	16	2020-04-02	2020-03-13	2020-05-16	2020-03-17	40	60	-4	56	1	1	0	1	1	1	0	1
Carbon, Montana, US	30009	Montana	2020-05-13	2020-03-28	2020-04-26	0	1	5.59440559440559	5.59440559440559	23	30.8571428571429	78.9168278557567	4.919005783	Wednesday	10725	46	17	2020-04-02	2020-03-13	2020-05-16	2020-03-17	41	61	-3	57	1	1	0	1	1	1	0	1
Carbon, Montana, US	30009	Montana	2020-05-14	2020-03-28	2020-04-26	0	1	5.59440559440559	5.59440559440559	17	28.2857142857143	78.9168278557567	4.919005783	Thursday	10725	47	18	2020-04-02	2020-03-13	2020-05-16	2020-03-17	42	62	-2	58	1	1	0	1	1	1	0	1
Carbon, Montana, US	30009	Montana	2020-05-15	2020-03-28	2020-04-26	0	1	5.59440559440559	5.59440559440559	22	28.5714285714286	78.9168278557567	4.919005783	Friday	10725	48	19	2020-04-02	2020-03-13	2020-05-16	2020-03-17	43	63	-1	59	1	1	0	1	1	1	0	1
Carbon, Montana, US	30009	Montana	2020-05-16	2020-03-28	2020-04-26	0	1	5.59440559440559	5.59440559440559	30	28.2857142857143	78.9168278557567	4.919005783	Saturday	10725	49	20	2020-04-02	2020-03-13	2020-05-16	2020-03-17	44	64	0	60	1	1	0	1	0	1	0	1
Carbon, Montana, US	30009	Montana	2020-05-17	2020-03-28	2020-04-26	0	1	5.59440559440559	5.59440559440559	34	27.8571428571429	78.9168278557567	4.919005783	Sunday	10725	50	21	2020-04-02	2020-03-13	2020-05-16	2020-03-17	45	65	1	61	1	1	1	1	0	1	0	1
Carbon, Montana, US	30009	Montana	2020-05-18	2020-03-28	2020-04-26	0	1	5.59440559440559	5.59440559440559	16	25.1428571428571	78.9168278557567	4.919005783	Monday	10725	51	22	2020-04-02	2020-03-13	2020-05-16	2020-03-17	46	66	2	62	1	1	1	1	0	1	0	1
Carbon, Montana, US	30009	Montana	2020-05-19	2020-03-28	2020-04-26	0	1	5.59440559440559	5.59440559440559	17	22.7142857142857	78.9168278557567	4.919005783	Tuesday	10725	52	23	2020-04-02	2020-03-13	2020-05-16	2020-03-17	47	67	3	63	1	1	1	1	0	1	0	1
Carbon, Montana, US	30009	Montana	2020-05-20	2020-03-28	2020-04-26	0	1	5.59440559440559	5.59440559440559	27	23.2857142857143	78.9168278557567	4.919005783	Wednesday	10725	53	24	2020-04-02	2020-03-13	2020-05-16	2020-03-17	48	68	4	64	1	1	1	1	0	1	0	1
Carbon, Montana, US	30009	Montana	2020-05-21	2020-03-28	2020-04-26	0	1	5.59440559440559	5.59440559440559	27	24.7142857142857	78.9168278557567	4.919005783	Thursday	10725	54	25	2020-04-02	2020-03-13	2020-05-16	2020-03-17	49	69	5	65	1	1	1	1	0	1	0	1
Carbon, Montana, US	30009	Montana	2020-05-22	2020-03-28	2020-04-26	0	1	5.59440559440559	5.59440559440559	27	25.4285714285714	78.9168278557567	4.919005783	Friday	10725	55	26	2020-04-02	2020-03-13	2020-05-16	2020-03-17	50	70	6	66	1	1	1	1	0	1	0	1
Carbon, Montana, US	30009	Montana	2020-05-23	2020-03-28	2020-04-26	0	1	5.59440559440559	5.59440559440559	45	27.5714285714286	78.9168278557567	4.919005783	Saturday	10725	56	27	2020-04-02	2020-03-13	2020-05-16	2020-03-17	51	71	7	67	1	1	1	1	0	1	0	1
Carbon, Montana, US	30009	Montana	2020-05-24	2020-03-28	2020-04-26	0	1	5.59440559440559	5.59440559440559	53	30.2857142857143	78.9168278557567	4.919005783	Sunday	10725	57	28	2020-04-02	2020-03-13	2020-05-16	2020-03-17	52	72	8	68	1	1	1	1	0	1	0	1
Carbon, Montana, US	30009	Montana	2020-05-25	2020-03-28	2020-04-26	0	1	5.59440559440559	5.59440559440559	36	33.1428571428571	78.9168278557567	4.919005783	Monday	10725	58	29	2020-04-02	2020-03-13	2020-05-16	2020-03-17	53	73	9	69	1	1	1	1	0	1	0	1
Carbon, Montana, US	30009	Montana	2020-05-26	2020-03-28	2020-04-26	0	1	5.59440559440559	5.59440559440559	18	33.2857142857143	78.9168278557567	4.919005783	Tuesday	10725	59	30	2020-04-02	2020-03-13	2020-05-16	2020-03-17	54	74	10	70	1	1	1	1	0	1	0	1
Carbon, Montana, US	30009	Montana	2020-05-27	2020-03-28	2020-04-26	0	1	5.59440559440559	5.59440559440559	11	31	78.9168278557567	4.919005783	Wednesday	10725	60	31	2020-04-02	2020-03-13	2020-05-16	2020-03-17	55	75	11	71	1	1	1	1	0	1	0	1
Carbon, Montana, US	30009	Montana	2020-05-28	2020-03-28	2020-04-26	0	1	5.59440559440559	5.59440559440559	18	29.7142857142857	78.9168278557567	4.919005783	Thursday	10725	61	32	2020-04-02	2020-03-13	2020-05-16	2020-03-17	56	76	12	72	1	1	1	1	0	1	0	1
Carbon, Montana, US	30009	Montana	2020-05-29	2020-03-28	2020-04-26	0	1	5.59440559440559	5.59440559440559	20	28.7142857142857	78.9168278557567	4.919005783	Friday	10725	62	33	2020-04-02	2020-03-13	2020-05-16	2020-03-17	57	77	13	73	1	1	1	1	0	1	0	1
Carbon, Montana, US	30009	Montana	2020-05-30	2020-03-28	2020-04-26	0	1	5.59440559440559	5.59440559440559	25	25.8571428571429	78.9168278557567	4.919005783	Saturday	10725	63	34	2020-04-02	2020-03-13	2020-05-16	2020-03-17	58	78	14	74	1	1	1	1	0	1	0	1
Carbon, Montana, US	30009	Montana	2020-05-31	2020-03-28	2020-04-26	0	1	5.59440559440559	5.59440559440559	27	22.1428571428571	78.9168278557567	4.919005783	Sunday	10725	64	35	2020-04-02	2020-03-13	2020-05-16	2020-03-17	59	79	15	75	1	1	1	1	0	1	0	1
Carbon, Montana, US	30009	Montana	2020-06-01	2020-03-28	2020-04-26	0	1	5.59440559440559	5.59440559440559	12	18.7142857142857	78.9168278557567	4.919005783	Monday	10725	65	36	2020-04-02	2020-03-13	2020-05-16	2020-03-17	60	80	16	76	1	1	1	1	0	1	0	1
Carbon, Montana, US	30009	Montana	2020-06-02	2020-03-28	2020-04-26	0	1	5.59440559440559	5.59440559440559	17	18.5714285714286	78.9168278557567	4.919005783	Tuesday	10725	66	37	2020-04-02	2020-03-13	2020-05-16	2020-03-17	61	81	17	77	1	1	1	1	0	1	0	1
Carbon, Montana, US	30009	Montana	2020-06-03	2020-03-28	2020-04-26	0	1	5.59440559440559	5.59440559440559	16	19.2857142857143	78.9168278557567	4.919005783	Wednesday	10725	67	38	2020-04-02	2020-03-13	2020-05-16	2020-03-17	62	82	18	78	1	1	1	1	0	1	0	1
Carbon, Montana, US	30009	Montana	2020-06-04	2020-03-28	2020-04-26	0	1	5.59440559440559	5.59440559440559	14	18.7142857142857	78.9168278557567	4.919005783	Thursday	10725	68	39	2020-04-02	2020-03-13	2020-05-16	2020-03-17	63	83	19	79	1	1	1	1	0	1	0	1
Carbon, Montana, US	30009	Montana	2020-06-05	2020-03-28	2020-04-26	0	1	5.59440559440559	5.59440559440559	16	18.1428571428571	78.9168278557567	4.919005783	Friday	10725	69	40	2020-04-02	2020-03-13	2020-05-16	2020-03-17	64	84	20	80	1	1	1	1	0	1	0	1
Carbon, Montana, US	30009	Montana	2020-06-06	2020-03-28	2020-04-26	0	1	5.59440559440559	5.59440559440559	31	19	78.9168278557567	4.919005783	Saturday	10725	70	41	2020-04-02	2020-03-13	2020-05-16	2020-03-17	65	85	21	81	1	1	1	1	0	1	0	1
Carbon, Montana, US	30009	Montana	2020-06-07	2020-03-28	2020-04-26	0	1	5.59440559440559	5.59440559440559	38	20.5714285714286	78.9168278557567	4.919005783	Sunday	10725	71	42	2020-04-02	2020-03-13	2020-05-16	2020-03-17	66	86	22	82	1	1	1	1	0	1	0	1
Carbon, Montana, US	30009	Montana	2020-06-08	2020-03-28	2020-04-26	0	1	5.59440559440559	5.59440559440559	16	21.1428571428571	78.9168278557567	4.919005783	Monday	10725	72	43	2020-04-02	2020-03-13	2020-05-16	2020-03-17	67	87	23	83	1	1	1	1	0	1	0	1
Carbon, Montana, US	30009	Montana	2020-06-09	2020-03-28	2020-04-26	0	1	5.59440559440559	5.59440559440559	20	21.5714285714286	78.9168278557567	4.919005783	Tuesday	10725	73	44	2020-04-02	2020-03-13	2020-05-16	2020-03-17	68	88	24	84	1	1	1	1	0	1	0	1
Carbon, Montana, US	30009	Montana	2020-06-10	2020-03-28	2020-04-26	0	1	5.59440559440559	5.59440559440559	15	21.4285714285714	78.9168278557567	4.919005783	Wednesday	10725	74	45	2020-04-02	2020-03-13	2020-05-16	2020-03-17	69	89	25	85	1	1	1	1	0	1	0	1
Carbon, Montana, US	30009	Montana	2020-06-11	2020-03-28	2020-04-26	0	1	5.59440559440559	5.59440559440559	15	21.5714285714286	78.9168278557567	4.919005783	Thursday	10725	75	46	2020-04-02	2020-03-13	2020-05-16	2020-03-17	70	90	26	86	1	1	1	1	0	1	0	1
Carbon, Montana, US	30009	Montana	2020-06-12	2020-03-28	2020-04-26	0	1	5.59440559440559	5.59440559440559	14	21.2857142857143	78.9168278557567	4.919005783	Friday	10725	76	47	2020-04-02	2020-03-13	2020-05-16	2020-03-17	71	91	27	87	1	1	1	1	0	1	0	1
Carbon, Montana, US	30009	Montana	2020-06-13	2020-03-28	2020-04-26	0	1	5.59440559440559	5.59440559440559	28	20.8571428571429	78.9168278557567	4.919005783	Saturday	10725	77	48	2020-04-02	2020-03-13	2020-05-16	2020-03-17	72	92	28	88	1	1	1	1	0	1	0	1
Carbon, Montana, US	30009	Montana	2020-06-14	2020-03-28	2020-04-26	0	1	5.59440559440559	5.59440559440559	37	20.7142857142857	78.9168278557567	4.919005783	Sunday	10725	78	49	2020-04-02	2020-03-13	2020-05-16	2020-03-17	73	93	29	89	1	1	1	1	0	1	0	1
Carbon, Montana, US	30009	Montana	2020-06-15	2020-03-28	2020-04-26	0	1	5.59440559440559	5.59440559440559	26	22.1428571428571	78.9168278557567	4.919005783	Monday	10725	79	50	2020-04-02	2020-03-13	2020-05-16	2020-03-17	74	94	30	90	1	1	1	1	0	1	0	1
Carbon, Montana, US	30009	Montana	2020-06-16	2020-03-28	2020-04-26	0	1	5.59440559440559	5.59440559440559	19	22	78.9168278557567	4.919005783	Tuesday	10725	80	51	2020-04-02	2020-03-13	2020-05-16	2020-03-17	75	95	31	91	1	1	1	1	0	1	0	1
Carbon, Montana, US	30009	Montana	2020-06-17	2020-03-28	2020-04-26	0	1	6.52680652680653	5.72760572760573	23	23.1428571428571	78.9168278557567	4.919005783	Wednesday	10725	81	52	2020-04-02	2020-03-13	2020-05-16	2020-03-17	76	96	32	92	1	1	1	1	0	1	0	1
Carbon, Montana, US	30009	Montana	2020-06-18	2020-03-28	2020-04-26	0	1	8.39160839160839	6.12720612720613	28	25	78.9168278557567	4.919005783	Thursday	10725	82	53	2020-04-02	2020-03-13	2020-05-16	2020-03-17	77	97	33	93	1	1	1	1	0	1	0	1
Carbon, Montana, US	30009	Montana	2020-06-19	2020-03-28	2020-04-26	0	1	9.32400932400932	6.66000666000666	16	25.2857142857143	78.9168278557567	4.919005783	Friday	10725	83	54	2020-04-02	2020-03-13	2020-05-16	2020-03-17	78	98	34	94	1	1	1	1	0	1	0	1
Carbon, Montana, US	30009	Montana	2020-06-20	2020-03-28	2020-04-26	0	1	12.1212121212121	7.59240759240759	29	25.4285714285714	78.9168278557567	4.919005783	Saturday	10725	84	55	2020-04-02	2020-03-13	2020-05-16	2020-03-17	79	99	35	95	1	1	1	1	0	1	0	1
Carbon, Montana, US	30009	Montana	2020-06-21	2020-03-28	2020-04-26	0	1	12.1212121212121	8.52480852480852	31	24.5714285714286	78.9168278557567	4.919005783	Sunday	10725	85	56	2020-04-02	2020-03-13	2020-05-16	2020-03-17	80	100	36	96	1	1	1	1	0	1	0	1
Carbon, Montana, US	30009	Montana	2020-06-22	2020-03-28	2020-04-26	0	1	13.986013986014	9.72360972360972	18	23.4285714285714	78.9168278557567	4.919005783	Monday	10725	86	57	2020-04-02	2020-03-13	2020-05-16	2020-03-17	81	101	37	97	1	1	1	1	0	1	0	1
Carbon, Montana, US	30009	Montana	2020-06-23	2020-03-28	2020-04-26	0	1	13.986013986014	10.9224109224109	19	23.4285714285714	78.9168278557567	4.919005783	Tuesday	10725	87	58	2020-04-02	2020-03-13	2020-05-16	2020-03-17	82	102	38	98	1	1	1	1	0	1	0	1
Carbon, Montana, US	30009	Montana	2020-06-24	2020-03-28	2020-04-26	0	1	13.986013986014	11.988011988012	23	23.4285714285714	78.9168278557567	4.919005783	Wednesday	10725	88	59	2020-04-02	2020-03-13	2020-05-16	2020-03-17	83	103	39	99	1	1	1	1	0	1	0	1
Carbon, Montana, US	30009	Montana	2020-06-25	2020-03-28	2020-04-26	0	1	14.9184149184149	12.9204129204129	28	23.4285714285714	78.9168278557567	4.919005783	Thursday	10725	89	60	2020-04-02	2020-03-13	2020-05-16	2020-03-17	84	104	40	100	1	1	1	1	0	1	0	1
Carbon, Montana, US	30009	Montana	2020-06-26	2020-03-28	2020-04-26	0	1	15.8508158508159	13.8528138528139	17	23.5714285714286	78.9168278557567	4.919005783	Friday	10725	90	61	2020-04-02	2020-03-13	2020-05-16	2020-03-17	85	105	41	101	1	1	1	1	0	1	0	1
Carbon, Montana, US	30009	Montana	2020-06-27	2020-03-28	2020-04-26	0	1	16.7832167832168	14.5188145188145	30	23.7142857142857	78.9168278557567	4.919005783	Saturday	10725	91	62	2020-04-02	2020-03-13	2020-05-16	2020-03-17	86	106	42	102	1	1	1	1	0	1	0	1
Carbon, Montana, US	30009	Montana	2020-06-28	2020-03-28	2020-04-26	0	1	16.7832167832168	15.1848151848152	42	25.2857142857143	78.9168278557567	4.919005783	Sunday	10725	92	63	2020-04-02	2020-03-13	2020-05-16	2020-03-17	87	107	43	103	1	1	1	1	0	1	0	1
Carbon, Montana, US	30009	Montana	2020-06-29	2020-03-28	2020-04-26	0	1	17.7156177156177	15.7176157176157	38	28.1428571428571	78.9168278557567	4.919005783	Monday	10725	93	64	2020-04-02	2020-03-13	2020-05-16	2020-03-17	88	108	44	104	1	1	1	1	0	1	0	1
Carbon, Montana, US	30009	Montana	2020-06-30	2020-03-28	2020-04-26	0	1	18.6480186480186	16.3836163836164	26	29.1428571428571	78.9168278557567	4.919005783	Tuesday	10725	94	65	2020-04-02	2020-03-13	2020-05-16	2020-03-17	89	109	45	105	1	1	1	1	0	1	0	1
Carbon, Montana, US	30009	Montana	2020-07-01	2020-03-28	2020-04-26	0	1	21.4452214452214	17.4492174492174	18	28.4285714285714	78.9168278557567	4.919005783	Wednesday	10725	95	66	2020-04-02	2020-03-13	2020-05-16	2020-03-17	90	110	46	106	1	1	1	1	0	1	0	1
Carbon, Montana, US	30009	Montana	2020-07-02	2020-03-28	2020-04-26	0	1	24.2424242424242	18.7812187812188	21	27.4285714285714	78.9168278557567	4.919005783	Thursday	10725	96	67	2020-04-02	2020-03-13	2020-05-16	2020-03-17	91	111	47	107	1	1	1	1	0	1	0	1
Carbon, Montana, US	30009	Montana	2020-07-03	2020-03-28	2020-04-26	0	1	24.2424242424242	19.98001998002	20	27.8571428571429	78.9168278557567	4.919005783	Friday	10725	97	68	2020-04-02	2020-03-13	2020-05-16	2020-03-17	92	112	48	108	1	1	1	1	0	1	0	1
Carbon, Montana, US	30009	Montana	2020-07-04	2020-03-28	2020-04-26	0	1	25.1748251748252	21.1788211788212	34	28.4285714285714	78.9168278557567	4.919005783	Saturday	10725	98	69	2020-04-02	2020-03-13	2020-05-16	2020-03-17	93	113	49	109	1	1	1	1	0	1	0	1
Carbon, Montana, US	30009	Montana	2020-07-05	2020-03-28	2020-04-26	0	1	25.1748251748252	22.3776223776224	39	28	78.9168278557567	4.919005783	Sunday	10725	99	70	2020-04-02	2020-03-13	2020-05-16	2020-03-17	94	114	50	110	1	1	1	1	0	1	0	1
Carbon, Pennsylvania, US	42025	Pennsylvania	2020-03-01	2020-04-01	2020-06-05	1	0	0	19.8468198468198	34	27.4285714285714	92.6914060883588	171.0505887	Sunday	64182	-31	-96	2020-04-06	2020-03-17	2020-06-25	2020-04-26	-36	-16	-116	-56	0	0	0	0	1	0	1	0
