## Supplementary material for "Differential Impact of Mitigation Policies and Socioeconomic Status on COVID-19 Prevalence and Social Distancing in the United States": data file: df_SAH_policy_on_covid19.csv (part 9 of 62)

Combined_Key	FIPS	Province_State	date	sah_st	sah_end	sah_on	sah_off	cumI	movAvgCumI	social_distancing_index	movAvgSDI	ADI	density	weekday	Population	sah_st_day	sah_end_day	date_prev_sah_st	date_sdi_sah_st	date_prev_sah_end	date_sdi_sah_end	sah_st_day_prev	sah_st_day_sdi	sah_end_day_prev	sah_end_day_sdi	sah_st_day_prev_post	sah_st_day_sdi_post	sah_end_day_prev_post	sah_end_day_sdi_post	sah_on_prev	sah_off_prev	sah_on_sdi	sah_off_sdi
Carbon, Pennsylvania, US	42025	Pennsylvania	2020-03-02	2020-04-01	2020-06-05	1	0	0	17.1828171828172	14	25.7142857142857	92.6914060883588	171.0505887	Monday	64182	-30	-95	2020-04-06	2020-03-17	2020-06-25	2020-04-26	-35	-15	-115	-55	0	0	0	0	1	0	1	0
Carbon, Pennsylvania, US	42025	Pennsylvania	2020-03-03	2020-04-01	2020-06-05	1	0	0	14.1192141192141	14	25.1428571428571	92.6914060883588	171.0505887	Tuesday	64182	-29	-94	2020-04-06	2020-03-17	2020-06-25	2020-04-26	-34	-14	-114	-54	0	0	0	0	1	0	1	0
Carbon, Pennsylvania, US	42025	Pennsylvania	2020-03-04	2020-04-01	2020-06-05	1	0	0	10.6560106560107	12	23.8571428571429	92.6914060883588	171.0505887	Wednesday	64182	-28	-93	2020-04-06	2020-03-17	2020-06-25	2020-04-26	-33	-13	-113	-53	0	0	0	0	1	0	1	0
Carbon, Pennsylvania, US	42025	Pennsylvania	2020-03-05	2020-04-01	2020-06-05	1	0	0	7.19280719280719	12	22.7142857142857	92.6914060883588	171.0505887	Thursday	64182	-27	-92	2020-04-06	2020-03-17	2020-06-25	2020-04-26	-32	-12	-112	-52	0	0	0	0	1	0	1	0
Carbon, Pennsylvania, US	42025	Pennsylvania	2020-03-06	2020-04-01	2020-06-05	1	0	0	3.5964035964036	14	19.8571428571429	92.6914060883588	171.0505887	Friday	64182	-26	-91	2020-04-06	2020-03-17	2020-06-25	2020-04-26	-31	-11	-111	-51	0	0	0	0	1	0	1	0
Carbon, Pennsylvania, US	42025	Pennsylvania	2020-03-07	2020-04-01	2020-06-05	1	0	0	0	27	18.1428571428571	92.6914060883588	171.0505887	Saturday	64182	-25	-90	2020-04-06	2020-03-17	2020-06-25	2020-04-26	-30	-10	-110	-50	0	0	0	0	1	0	1	0
Carbon, Pennsylvania, US	42025	Pennsylvania	2020-03-08	2020-04-01	2020-06-05	1	0	0	0	31	17.7142857142857	92.6914060883588	171.0505887	Sunday	64182	-24	-89	2020-04-06	2020-03-17	2020-06-25	2020-04-26	-29	-9	-109	-49	0	0	0	0	1	0	1	0
Carbon, Pennsylvania, US	42025	Pennsylvania	2020-03-09	2020-04-01	2020-06-05	1	0	0	0	12	17.4285714285714	92.6914060883588	171.0505887	Monday	64182	-23	-88	2020-04-06	2020-03-17	2020-06-25	2020-04-26	-28	-8	-108	-48	0	0	0	0	1	0	1	0
Carbon, Pennsylvania, US	42025	Pennsylvania	2020-03-10	2020-04-01	2020-06-05	1	0	0	0	13	17.2857142857143	92.6914060883588	171.0505887	Tuesday	64182	-22	-87	2020-04-06	2020-03-17	2020-06-25	2020-04-26	-27	-7	-107	-47	0	0	0	0	1	0	1	0
Carbon, Pennsylvania, US	42025	Pennsylvania	2020-03-11	2020-04-01	2020-06-05	1	0	0	0	12	17.2857142857143	92.6914060883588	171.0505887	Wednesday	64182	-21	-86	2020-04-06	2020-03-17	2020-06-25	2020-04-26	-26	-6	-106	-46	0	0	0	0	1	0	1	0
Carbon, Pennsylvania, US	42025	Pennsylvania	2020-03-12	2020-04-01	2020-06-05	1	0	0	0	13	17.4285714285714	92.6914060883588	171.0505887	Thursday	64182	-20	-85	2020-04-06	2020-03-17	2020-06-25	2020-04-26	-25	-5	-105	-45	0	0	0	0	1	0	1	0
Carbon, Pennsylvania, US	42025	Pennsylvania	2020-03-13	2020-04-01	2020-06-05	1	0	0	0	14	17.4285714285714	92.6914060883588	171.0505887	Friday	64182	-19	-84	2020-04-06	2020-03-17	2020-06-25	2020-04-26	-24	-4	-104	-44	0	0	0	0	1	0	1	0
Carbon, Pennsylvania, US	42025	Pennsylvania	2020-03-14	2020-04-01	2020-06-05	1	0	0	0	27	17.4285714285714	92.6914060883588	171.0505887	Saturday	64182	-18	-83	2020-04-06	2020-03-17	2020-06-25	2020-04-26	-23	-3	-103	-43	0	0	0	0	1	0	1	0
Carbon, Pennsylvania, US	42025	Pennsylvania	2020-03-15	2020-04-01	2020-06-05	1	0	0	0	45	19.4285714285714	92.6914060883588	171.0505887	Sunday	64182	-17	-82	2020-04-06	2020-03-17	2020-06-25	2020-04-26	-22	-2	-102	-42	0	0	0	0	1	0	1	0
Carbon, Pennsylvania, US	42025	Pennsylvania	2020-03-16	2020-04-01	2020-06-05	1	0	0	0	26	21.4285714285714	92.6914060883588	171.0505887	Monday	64182	-16	-81	2020-04-06	2020-03-17	2020-06-25	2020-04-26	-21	-1	-101	-41	0	0	0	0	1	0	1	0
Carbon, Pennsylvania, US	42025	Pennsylvania	2020-03-17	2020-04-01	2020-06-05	1	0	0	0	32	24.1428571428571	92.6914060883588	171.0505887	Tuesday	64182	-15	-80	2020-04-06	2020-03-17	2020-06-25	2020-04-26	-20	0	-100	-40	0	0	0	0	1	0	1	0
Carbon, Pennsylvania, US	42025	Pennsylvania	2020-03-18	2020-04-01	2020-06-05	1	0	0	0	30	26.7142857142857	92.6914060883588	171.0505887	Wednesday	64182	-14	-79	2020-04-06	2020-03-17	2020-06-25	2020-04-26	-19	1	-99	-39	0	1	0	0	1	0	1	1
Carbon, Pennsylvania, US	42025	Pennsylvania	2020-03-19	2020-04-01	2020-06-05	1	0	0	0	36	30	92.6914060883588	171.0505887	Thursday	64182	-13	-78	2020-04-06	2020-03-17	2020-06-25	2020-04-26	-18	2	-98	-38	0	1	0	0	1	0	1	1
Carbon, Pennsylvania, US	42025	Pennsylvania	2020-03-20	2020-04-01	2020-06-05	1	0	0	0	32	32.5714285714286	92.6914060883588	171.0505887	Friday	64182	-12	-77	2020-04-06	2020-03-17	2020-06-25	2020-04-26	-17	3	-97	-37	0	1	0	0	1	0	1	1
Carbon, Pennsylvania, US	42025	Pennsylvania	2020-03-21	2020-04-01	2020-06-05	1	0	0	0	53	36.2857142857143	92.6914060883588	171.0505887	Saturday	64182	-11	-76	2020-04-06	2020-03-17	2020-06-25	2020-04-26	-16	4	-96	-36	0	1	0	0	1	0	1	1
Carbon, Pennsylvania, US	42025	Pennsylvania	2020-03-22	2020-04-01	2020-06-05	1	0	0	0	68	39.5714285714286	92.6914060883588	171.0505887	Sunday	64182	-10	-75	2020-04-06	2020-03-17	2020-06-25	2020-04-26	-15	5	-95	-35	0	1	0	0	1	0	1	1
Carbon, Pennsylvania, US	42025	Pennsylvania	2020-03-23	2020-04-01	2020-06-05	1	0	0	0	55	43.7142857142857	92.6914060883588	171.0505887	Monday	64182	-9	-74	2020-04-06	2020-03-17	2020-06-25	2020-04-26	-14	6	-94	-34	0	1	0	0	1	0	1	1
Carbon, Pennsylvania, US	42025	Pennsylvania	2020-03-24	2020-04-01	2020-06-05	1	0	0.155806924059705	0.0222581320085293	50	46.2857142857143	92.6914060883588	171.0505887	Tuesday	64182	-8	-73	2020-04-06	2020-03-17	2020-06-25	2020-04-26	-13	7	-93	-33	0	1	0	0	1	0	1	1
Carbon, Pennsylvania, US	42025	Pennsylvania	2020-03-25	2020-04-01	2020-06-05	1	0	0.155806924059705	0.0445162640170586	51	49.2857142857143	92.6914060883588	171.0505887	Wednesday	64182	-7	-72	2020-04-06	2020-03-17	2020-06-25	2020-04-26	-12	8	-92	-32	0	1	0	0	1	0	1	1
Carbon, Pennsylvania, US	42025	Pennsylvania	2020-03-26	2020-04-01	2020-06-05	1	0	0.31161384811941	0.0890325280341173	45	50.5714285714286	92.6914060883588	171.0505887	Thursday	64182	-6	-71	2020-04-06	2020-03-17	2020-06-25	2020-04-26	-11	9	-91	-31	0	1	0	0	1	0	1	1
Carbon, Pennsylvania, US	42025	Pennsylvania	2020-03-27	2020-04-01	2020-06-05	1	0	0.31161384811941	0.133548792051176	44	52.2857142857143	92.6914060883588	171.0505887	Friday	64182	-5	-70	2020-04-06	2020-03-17	2020-06-25	2020-04-26	-10	10	-90	-30	0	1	0	0	1	0	1	1
Carbon, Pennsylvania, US	42025	Pennsylvania	2020-03-28	2020-04-01	2020-06-05	1	0	0.467420772179116	0.200323188076764	68	54.4285714285714	92.6914060883588	171.0505887	Saturday	64182	-4	-69	2020-04-06	2020-03-17	2020-06-25	2020-04-26	-9	11	-89	-29	0	1	0	0	1	0	1	1
Carbon, Pennsylvania, US	42025	Pennsylvania	2020-03-29	2020-04-01	2020-06-05	1	0	1.40226231653735	0.400646376153528	73	55.1428571428571	92.6914060883588	171.0505887	Sunday	64182	-3	-68	2020-04-06	2020-03-17	2020-06-25	2020-04-26	-8	12	-88	-28	0	1	0	0	1	0	1	1
Carbon, Pennsylvania, US	42025	Pennsylvania	2020-03-30	2020-04-01	2020-06-05	1	0	2.02549001277617	0.690002092264409	46	53.8571428571429	92.6914060883588	171.0505887	Monday	64182	-2	-67	2020-04-06	2020-03-17	2020-06-25	2020-04-26	-7	13	-87	-27	0	1	0	0	1	0	1	1
Carbon, Pennsylvania, US	42025	Pennsylvania	2020-03-31	2020-04-01	2020-06-05	1	0	2.64871770901499	1.04613220440088	54	54.4285714285714	92.6914060883588	171.0505887	Tuesday	64182	-1	-66	2020-04-06	2020-03-17	2020-06-25	2020-04-26	-6	14	-86	-26	0	1	0	0	1	0	1	1
Carbon, Pennsylvania, US	42025	Pennsylvania	2020-04-01	2020-04-01	2020-06-05	1	0	3.58355925337322	1.53581110858852	49	54.1428571428571	92.6914060883588	171.0505887	Wednesday	64182	0	-65	2020-04-06	2020-03-17	2020-06-25	2020-04-26	-5	15	-85	-25	0	1	0	0	1	0	1	1
Carbon, Pennsylvania, US	42025	Pennsylvania	2020-04-02	2020-04-01	2020-06-05	1	1	4.05098002555234	2.07000627679323	51	55	92.6914060883588	171.0505887	Thursday	64182	1	-64	2020-04-06	2020-03-17	2020-06-25	2020-04-26	-4	16	-84	-24	0	1	0	0	1	0	1	1
Carbon, Pennsylvania, US	42025	Pennsylvania	2020-04-03	2020-04-01	2020-06-05	1	1	5.29743541802998	2.78226650106616	51	56	92.6914060883588	171.0505887	Friday	64182	2	-63	2020-04-06	2020-03-17	2020-06-25	2020-04-26	-3	17	-83	-23	0	1	0	0	1	0	1	1
Carbon, Pennsylvania, US	42025	Pennsylvania	2020-04-04	2020-04-01	2020-06-05	1	1	7.16711850674644	3.73936617743293	63	55.2857142857143	92.6914060883588	171.0505887	Saturday	64182	3	-62	2020-04-06	2020-03-17	2020-06-25	2020-04-26	-2	18	-82	-22	0	1	0	0	1	0	1	1
Carbon, Pennsylvania, US	42025	Pennsylvania	2020-04-05	2020-04-01	2020-06-05	1	1	7.79034620298526	4.65194958978263	68	54.5714285714286	92.6914060883588	171.0505887	Sunday	64182	4	-61	2020-04-06	2020-03-17	2020-06-25	2020-04-26	-1	19	-81	-21	0	1	0	0	1	0	1	1
Carbon, Pennsylvania, US	42025	Pennsylvania	2020-04-06	2020-04-01	2020-06-05	1	1	9.19260851952261	5.67582366217498	52	55.4285714285714	92.6914060883588	171.0505887	Monday	64182	5	-60	2020-04-06	2020-03-17	2020-06-25	2020-04-26	0	20	-80	-20	0	1	0	0	1	0	1	1
Carbon, Pennsylvania, US	42025	Pennsylvania	2020-04-07	2020-04-01	2020-06-05	1	1	10.4390639120002	6.78873026260144	49	54.7142857142857	92.6914060883588	171.0505887	Tuesday	64182	6	-59	2020-04-06	2020-03-17	2020-06-25	2020-04-26	1	21	-79	-19	1	1	0	0	1	1	1	1
Carbon, Pennsylvania, US	42025	Pennsylvania	2020-04-08	2020-04-01	2020-06-05	1	1	11.8413262285376	7.96841125905349	49	54.7142857142857	92.6914060883588	171.0505887	Wednesday	64182	7	-58	2020-04-06	2020-03-17	2020-06-25	2020-04-26	2	22	-78	-18	1	1	0	0	1	1	1	1
Carbon, Pennsylvania, US	42025	Pennsylvania	2020-04-09	2020-04-01	2020-06-05	1	1	12.9319746969555	9.23712478353967	49	54.4285714285714	92.6914060883588	171.0505887	Thursday	64182	8	-57	2020-04-06	2020-03-17	2020-06-25	2020-04-26	3	23	-77	-17	1	1	0	0	1	1	1	1
Carbon, Pennsylvania, US	42025	Pennsylvania	2020-04-10	2020-04-01	2020-06-05	1	1	14.4900439375526	10.5503545720429	52	54.5714285714286	92.6914060883588	171.0505887	Friday	64182	9	-56	2020-04-06	2020-03-17	2020-06-25	2020-04-26	4	24	-76	-16	1	1	0	0	1	1	1	1
Carbon, Pennsylvania, US	42025	Pennsylvania	2020-04-11	2020-04-01	2020-06-05	1	1	15.2690785578511	11.7077774364864	60	54.1428571428571	92.6914060883588	171.0505887	Saturday	64182	10	-55	2020-04-06	2020-03-17	2020-06-25	2020-04-26	5	25	-75	-15	1	1	0	0	1	1	1	1
Carbon, Pennsylvania, US	42025	Pennsylvania	2020-04-12	2020-04-01	2020-06-05	1	1	15.8923062540899	12.8652003009299	74	55	92.6914060883588	171.0505887	Sunday	64182	11	-54	2020-04-06	2020-03-17	2020-06-25	2020-04-26	6	26	-74	-14	1	1	0	0	1	1	1	1
Carbon, Pennsylvania, US	42025	Pennsylvania	2020-04-13	2020-04-01	2020-06-05	1	1	15.8923062540899	13.8222999772967	59	56	92.6914060883588	171.0505887	Monday	64182	12	-53	2020-04-06	2020-03-17	2020-06-25	2020-04-26	7	27	-73	-13	1	1	0	0	1	1	1	1
Carbon, Pennsylvania, US	42025	Pennsylvania	2020-04-14	2020-04-01	2020-06-05	1	1	16.0481131781496	14.6235927296038	49	56	92.6914060883588	171.0505887	Tuesday	64182	13	-52	2020-04-06	2020-03-17	2020-06-25	2020-04-26	8	28	-72	-12	1	1	0	0	1	1	1	1
Carbon, Pennsylvania, US	42025	Pennsylvania	2020-04-15	2020-04-01	2020-06-05	1	1	17.450375494687	15.4248854819108	48	55.8571428571429	92.6914060883588	171.0505887	Wednesday	64182	14	-51	2020-04-06	2020-03-17	2020-06-25	2020-04-26	9	29	-71	-11	1	1	0	0	1	1	1	1
Carbon, Pennsylvania, US	42025	Pennsylvania	2020-04-16	2020-04-01	2020-06-05	1	1	17.6061824187467	16.0926294421667	48	55.7142857142857	92.6914060883588	171.0505887	Thursday	64182	15	-50	2020-04-06	2020-03-17	2020-06-25	2020-04-26	10	30	-70	-10	1	1	0	0	1	1	1	1
Carbon, Pennsylvania, US	42025	Pennsylvania	2020-04-17	2020-04-01	2020-06-05	1	1	18.3852170390452	16.6490827423799	50	55.4285714285714	92.6914060883588	171.0505887	Friday	64182	16	-49	2020-04-06	2020-03-17	2020-06-25	2020-04-26	11	31	-69	-9	1	1	0	0	1	1	1	1
Carbon, Pennsylvania, US	42025	Pennsylvania	2020-04-18	2020-04-01	2020-06-05	1	1	21.1897416721199	17.494891758704	61	55.5714285714286	92.6914060883588	171.0505887	Saturday	64182	17	-48	2020-04-06	2020-03-17	2020-06-25	2020-04-26	12	32	-68	-8	1	1	0	0	1	1	1	1
Carbon, Pennsylvania, US	42025	Pennsylvania	2020-04-19	2020-04-01	2020-06-05	1	1	21.8129693683587	18.3407007750282	63	54	92.6914060883588	171.0505887	Sunday	64182	18	-47	2020-04-06	2020-03-17	2020-06-25	2020-04-26	13	33	-67	-7	1	1	0	0	1	1	1	1
Carbon, Pennsylvania, US	42025	Pennsylvania	2020-04-20	2020-04-01	2020-06-05	1	1	22.4361970645976	19.2755423193864	48	52.4285714285714	92.6914060883588	171.0505887	Monday	64182	19	-46	2020-04-06	2020-03-17	2020-06-25	2020-04-26	14	34	-66	-6	1	1	0	0	1	1	1	1
Carbon, Pennsylvania, US	42025	Pennsylvania	2020-04-21	2020-04-01	2020-06-05	1	1	23.3710386089558	20.3216745237873	50	52.5714285714286	92.6914060883588	171.0505887	Tuesday	64182	20	-45	2020-04-06	2020-03-17	2020-06-25	2020-04-26	15	35	-65	-5	1	1	0	0	1	1	1	1
Carbon, Pennsylvania, US	42025	Pennsylvania	2020-04-22	2020-04-01	2020-06-05	1	1	23.9942663051946	21.2565160681455	39	51.2857142857143	92.6914060883588	171.0505887	Wednesday	64182	21	-44	2020-04-06	2020-03-17	2020-06-25	2020-04-26	16	36	-64	-4	1	1	0	0	1	1	1	1
Carbon, Pennsylvania, US	42025	Pennsylvania	2020-04-23	2020-04-01	2020-06-05	1	1	24.1500732292543	22.1913576125037	45	50.8571428571429	92.6914060883588	171.0505887	Thursday	64182	22	-43	2020-04-06	2020-03-17	2020-06-25	2020-04-26	17	37	-63	-3	1	1	0	0	1	1	1	1
Carbon, Pennsylvania, US	42025	Pennsylvania	2020-04-24	2020-04-01	2020-06-05	1	1	24.9291078495528	23.126199156862	46	50.2857142857143	92.6914060883588	171.0505887	Friday	64182	23	-42	2020-04-06	2020-03-17	2020-06-25	2020-04-26	18	38	-62	-2	1	1	0	0	1	1	1	1
Carbon, Pennsylvania, US	42025	Pennsylvania	2020-04-25	2020-04-01	2020-06-05	1	1	25.2407216976722	23.7049105890837	47	48.2857142857143	92.6914060883588	171.0505887	Saturday	64182	24	-41	2020-04-06	2020-03-17	2020-06-25	2020-04-26	19	39	-61	-1	1	1	0	0	1	1	1	1
Carbon, Pennsylvania, US	42025	Pennsylvania	2020-04-26	2020-04-01	2020-06-05	1	1	25.396528621732	24.2168476252799	70	49.2857142857143	92.6914060883588	171.0505887	Sunday	64182	25	-40	2020-04-06	2020-03-17	2020-06-25	2020-04-26	20	40	-60	0	1	1	0	0	1	1	0	1
Carbon, Pennsylvania, US	42025	Pennsylvania	2020-04-27	2020-04-01	2020-06-05	1	1	25.5523355457917	24.6620102654505	44	48.7142857142857	92.6914060883588	171.0505887	Monday	64182	26	-39	2020-04-06	2020-03-17	2020-06-25	2020-04-26	21	41	-59	1	1	1	0	1	1	1	0	1
Carbon, Pennsylvania, US	42025	Pennsylvania	2020-04-28	2020-04-01	2020-06-05	1	1	26.3313701660902	25.0849147736125	38	47	92.6914060883588	171.0505887	Tuesday	64182	27	-38	2020-04-06	2020-03-17	2020-06-25	2020-04-26	22	42	-58	2	1	1	0	1	1	1	0	1
Carbon, Pennsylvania, US	42025	Pennsylvania	2020-04-29	2020-04-01	2020-06-05	1	1	26.4871770901499	25.441044885749	34	46.2857142857143	92.6914060883588	171.0505887	Wednesday	64182	28	-37	2020-04-06	2020-03-17	2020-06-25	2020-04-26	23	43	-57	3	1	1	0	1	1	1	0	1
Carbon, Pennsylvania, US	42025	Pennsylvania	2020-04-30	2020-04-01	2020-06-05	1	1	27.2662117104484	25.8862075259196	47	46.5714285714286	92.6914060883588	171.0505887	Thursday	64182	29	-36	2020-04-06	2020-03-17	2020-06-25	2020-04-26	24	44	-56	4	1	1	0	1	1	1	0	1
Carbon, Pennsylvania, US	42025	Pennsylvania	2020-05-01	2020-04-01	2020-06-05	1	1	28.2010532548066	26.3536282980987	34	44.8571428571429	92.6914060883588	171.0505887	Friday	64182	30	-35	2020-04-06	2020-03-17	2020-06-25	2020-04-26	25	45	-55	5	1	1	0	1	1	1	0	1
Carbon, Pennsylvania, US	42025	Pennsylvania	2020-05-02	2020-04-01	2020-06-05	1	1	28.3568601788663	26.7987909382693	40	43.8571428571429	92.6914060883588	171.0505887	Saturday	64182	31	-34	2020-04-06	2020-03-17	2020-06-25	2020-04-26	26	46	-54	6	1	1	0	1	1	1	0	1
Carbon, Pennsylvania, US	42025	Pennsylvania	2020-05-03	2020-04-01	2020-06-05	1	1	28.5126671029261	27.2439535784399	52	41.2857142857143	92.6914060883588	171.0505887	Sunday	64182	32	-33	2020-04-06	2020-03-17	2020-06-25	2020-04-26	27	47	-53	7	1	1	0	1	1	1	0	1
Carbon, Pennsylvania, US	42025	Pennsylvania	2020-05-04	2020-04-01	2020-06-05	1	1	28.8242809510455	27.711374350619	36	40.1428571428571	92.6914060883588	171.0505887	Monday	64182	33	-32	2020-04-06	2020-03-17	2020-06-25	2020-04-26	28	48	-52	8	1	1	0	1	1	1	0	1
Carbon, Pennsylvania, US	42025	Pennsylvania	2020-05-05	2020-04-01	2020-06-05	1	1	28.8242809510455	28.0675044627555	28	38.7142857142857	92.6914060883588	171.0505887	Tuesday	64182	34	-31	2020-04-06	2020-03-17	2020-06-25	2020-04-26	29	49	-51	9	1	1	0	1	1	1	0	1
Carbon, Pennsylvania, US	42025	Pennsylvania	2020-05-06	2020-04-01	2020-06-05	1	1	28.9800878751052	28.4236345748919	38	39.2857142857143	92.6914060883588	171.0505887	Wednesday	64182	35	-30	2020-04-06	2020-03-17	2020-06-25	2020-04-26	30	50	-50	10	1	1	0	1	1	1	0	1
Carbon, Pennsylvania, US	42025	Pennsylvania	2020-05-07	2020-04-01	2020-06-05	1	1	29.4475086472843	28.7352484230113	30	36.8571428571429	92.6914060883588	171.0505887	Thursday	64182	36	-29	2020-04-06	2020-03-17	2020-06-25	2020-04-26	31	51	-49	11	1	1	0	1	1	1	0	1
Carbon, Pennsylvania, US	42025	Pennsylvania	2020-05-08	2020-04-01	2020-06-05	1	1	29.9149294194634	28.9800878751052	34	36.8571428571429	92.6914060883588	171.0505887	Friday	64182	37	-28	2020-04-06	2020-03-17	2020-06-25	2020-04-26	32	52	-48	12	1	1	0	1	1	1	0	1
Carbon, Pennsylvania, US	42025	Pennsylvania	2020-05-09	2020-04-01	2020-06-05	1	1	30.3823501916425	29.269443591216	47	37.8571428571429	92.6914060883588	171.0505887	Saturday	64182	38	-27	2020-04-06	2020-03-17	2020-06-25	2020-04-26	33	53	-47	13	1	1	0	1	1	1	0	1
Carbon, Pennsylvania, US	42025	Pennsylvania	2020-05-10	2020-04-01	2020-06-05	1	1	30.8497709638216	29.603315571344	51	37.7142857142857	92.6914060883588	171.0505887	Sunday	64182	39	-26	2020-04-06	2020-03-17	2020-06-25	2020-04-26	34	54	-46	14	1	1	0	1	1	1	0	1
Carbon, Pennsylvania, US	42025	Pennsylvania	2020-05-11	2020-04-01	2020-06-05	1	1	30.8497709638216	29.8926712874549	36	37.7142857142857	92.6914060883588	171.0505887	Monday	64182	40	-25	2020-04-06	2020-03-17	2020-06-25	2020-04-26	35	55	-45	15	1	1	0	1	1	1	0	1
Carbon, Pennsylvania, US	42025	Pennsylvania	2020-05-12	2020-04-01	2020-06-05	1	1	30.8497709638216	30.1820270035658	31	38.1428571428571	92.6914060883588	171.0505887	Tuesday	64182	41	-24	2020-04-06	2020-03-17	2020-06-25	2020-04-26	36	56	-44	16	1	1	0	1	1	1	0	1
Carbon, Pennsylvania, US	42025	Pennsylvania	2020-05-13	2020-04-01	2020-06-05	1	1	31.9404194322396	30.6049315117278	26	36.4285714285714	92.6914060883588	171.0505887	Wednesday	64182	42	-23	2020-04-06	2020-03-17	2020-06-25	2020-04-26	37	57	-43	17	1	1	0	1	1	1	0	1
Carbon, Pennsylvania, US	42025	Pennsylvania	2020-05-14	2020-04-01	2020-06-05	1	1	32.0962263562993	30.9833197558728	25	35.7142857142857	92.6914060883588	171.0505887	Thursday	64182	43	-22	2020-04-06	2020-03-17	2020-06-25	2020-04-26	38	58	-42	18	1	1	0	1	1	1	0	1
Carbon, Pennsylvania, US	42025	Pennsylvania	2020-05-15	2020-04-01	2020-06-05	1	1	32.0962263562993	31.2949336039922	26	34.5714285714286	92.6914060883588	171.0505887	Friday	64182	44	-21	2020-04-06	2020-03-17	2020-06-25	2020-04-26	39	59	-41	19	1	1	0	1	1	1	0	1
Carbon, Pennsylvania, US	42025	Pennsylvania	2020-05-16	2020-04-01	2020-06-05	1	1	32.7194540525381	31.6288055841202	34	32.7142857142857	92.6914060883588	171.0505887	Saturday	64182	45	-20	2020-04-06	2020-03-17	2020-06-25	2020-04-26	40	60	-40	20	1	1	0	1	1	1	0	1
Carbon, Pennsylvania, US	42025	Pennsylvania	2020-05-17	2020-04-01	2020-06-05	1	1	33.3426817487769	31.9849356962566	49	32.4285714285714	92.6914060883588	171.0505887	Sunday	64182	46	-19	2020-04-06	2020-03-17	2020-06-25	2020-04-26	41	61	-39	21	1	1	0	1	1	1	0	1
Carbon, Pennsylvania, US	42025	Pennsylvania	2020-05-18	2020-04-01	2020-06-05	1	1	33.3426817487769	32.3410658083931	27	31.1428571428571	92.6914060883588	171.0505887	Monday	64182	47	-18	2020-04-06	2020-03-17	2020-06-25	2020-04-26	42	62	-38	22	1	1	0	1	1	1	0	1
Carbon, Pennsylvania, US	42025	Pennsylvania	2020-05-19	2020-04-01	2020-06-05	1	1	33.3426817487769	32.6971959205296	30	31	92.6914060883588	171.0505887	Tuesday	64182	48	-17	2020-04-06	2020-03-17	2020-06-25	2020-04-26	43	63	-37	23	1	1	0	1	1	1	0	1
Carbon, Pennsylvania, US	42025	Pennsylvania	2020-05-20	2020-04-01	2020-06-05	1	1	34.1217163690754	33.008809768649	22	30.4285714285714	92.6914060883588	171.0505887	Wednesday	64182	49	-16	2020-04-06	2020-03-17	2020-06-25	2020-04-26	44	64	-36	24	1	1	0	1	1	1	0	1
Carbon, Pennsylvania, US	42025	Pennsylvania	2020-05-21	2020-04-01	2020-06-05	1	1	34.4333302171949	33.3426817487769	21	29.8571428571429	92.6914060883588	171.0505887	Thursday	64182	50	-15	2020-04-06	2020-03-17	2020-06-25	2020-04-26	45	65	-35	25	1	1	0	1	1	1	0	1
Carbon, Pennsylvania, US	42025	Pennsylvania	2020-05-22	2020-04-01	2020-06-05	1	1	34.900750989374	33.7433281249304	21	29.1428571428571	92.6914060883588	171.0505887	Friday	64182	51	-14	2020-04-06	2020-03-17	2020-06-25	2020-04-26	46	66	-34	26	1	1	0	1	1	1	0	1
Carbon, Pennsylvania, US	42025	Pennsylvania	2020-05-23	2020-04-01	2020-06-05	1	1	35.3681717615531	34.1217163690754	43	30.4285714285714	92.6914060883588	171.0505887	Saturday	64182	52	-13	2020-04-06	2020-03-17	2020-06-25	2020-04-26	47	67	-33	27	1	1	0	1	1	1	0	1
Carbon, Pennsylvania, US	42025	Pennsylvania	2020-05-24	2020-04-01	2020-06-05	1	1	35.6797856096725	34.4555883492034	40	29.1428571428571	92.6914060883588	171.0505887	Sunday	64182	53	-12	2020-04-06	2020-03-17	2020-06-25	2020-04-26	48	68	-32	28	1	1	0	1	1	1	0	1
Carbon, Pennsylvania, US	42025	Pennsylvania	2020-05-25	2020-04-01	2020-06-05	1	1	35.9913994577919	34.8339765933484	45	31.7142857142857	92.6914060883588	171.0505887	Monday	64182	54	-11	2020-04-06	2020-03-17	2020-06-25	2020-04-26	49	69	-31	29	1	1	0	1	1	1	0	1
Carbon, Pennsylvania, US	42025	Pennsylvania	2020-05-26	2020-04-01	2020-06-05	1	1	35.9913994577919	35.2123648374934	26	31.1428571428571	92.6914060883588	171.0505887	Tuesday	64182	55	-10	2020-04-06	2020-03-17	2020-06-25	2020-04-26	50	70	-30	30	1	1	0	1	1	1	0	1
Carbon, Pennsylvania, US	42025	Pennsylvania	2020-05-27	2020-04-01	2020-06-05	1	1	36.1472063818516	35.5017205536043	16	30.2857142857143	92.6914060883588	171.0505887	Wednesday	64182	56	-9	2020-04-06	2020-03-17	2020-06-25	2020-04-26	51	71	-29	31	1	1	0	1	1	1	0	1
Carbon, Pennsylvania, US	42025	Pennsylvania	2020-05-28	2020-04-01	2020-06-05	1	1	36.1472063818516	35.7465600056981	27	31.1428571428571	92.6914060883588	171.0505887	Thursday	64182	57	-8	2020-04-06	2020-03-17	2020-06-25	2020-04-26	52	72	-28	32	1	1	0	1	1	1	0	1
Carbon, Pennsylvania, US	42025	Pennsylvania	2020-05-29	2020-04-01	2020-06-05	1	1	36.458820229971	35.9691413257834	22	31.2857142857143	92.6914060883588	171.0505887	Friday	64182	58	-7	2020-04-06	2020-03-17	2020-06-25	2020-04-26	53	73	-27	33	1	1	0	1	1	1	0	1
Carbon, Pennsylvania, US	42025	Pennsylvania	2020-05-30	2020-04-01	2020-06-05	1	1	36.6146271540307	36.1472063818516	30	29.4285714285714	92.6914060883588	171.0505887	Saturday	64182	59	-6	2020-04-06	2020-03-17	2020-06-25	2020-04-26	54	74	-26	34	1	1	0	1	1	1	0	1
Carbon, Pennsylvania, US	42025	Pennsylvania	2020-05-31	2020-04-01	2020-06-05	1	1	36.6146271540307	36.2807551739028	40	29.4285714285714	92.6914060883588	171.0505887	Sunday	64182	60	-5	2020-04-06	2020-03-17	2020-06-25	2020-04-26	55	75	-25	35	1	1	0	1	1	1	0	1
Carbon, Pennsylvania, US	42025	Pennsylvania	2020-06-01	2020-04-01	2020-06-05	1	1	36.9262410021501	36.414303965954	20	25.8571428571429	92.6914060883588	171.0505887	Monday	64182	61	-4	2020-04-06	2020-03-17	2020-06-25	2020-04-26	56	76	-24	36	1	1	0	1	1	1	0	1
Carbon, Pennsylvania, US	42025	Pennsylvania	2020-06-02	2020-04-01	2020-06-05	1	1	37.549468698389	36.6368852860393	22	25.2857142857143	92.6914060883588	171.0505887	Tuesday	64182	62	-3	2020-04-06	2020-03-17	2020-06-25	2020-04-26	57	77	-23	37	1	1	0	1	1	1	0	1
Carbon, Pennsylvania, US	42025	Pennsylvania	2020-06-03	2020-04-01	2020-06-05	1	1	37.2378548502695	36.792692210099	20	25.8571428571429	92.6914060883588	171.0505887	Wednesday	64182	63	-2	2020-04-06	2020-03-17	2020-06-25	2020-04-26	58	78	-22	38	1	1	0	1	1	1	0	1
Carbon, Pennsylvania, US	42025	Pennsylvania	2020-06-04	2020-04-01	2020-06-05	1	1	38.9517310149263	37.1933385862525	17	24.4285714285714	92.6914060883588	171.0505887	Thursday	64182	64	-1	2020-04-06	2020-03-17	2020-06-25	2020-04-26	59	79	-21	39	1	1	0	1	1	1	0	1
Carbon, Pennsylvania, US	42025	Pennsylvania	2020-06-05	2020-04-01	2020-06-05	0	1	38.1726963946278	37.4381780383463	19	24	92.6914060883588	171.0505887	Friday	64182	65	0	2020-04-06	2020-03-17	2020-06-25	2020-04-26	60	80	-20	40	1	1	0	1	1	1	0	1
Carbon, Pennsylvania, US	42025	Pennsylvania	2020-06-06	2020-04-01	2020-06-05	0	1	38.6401171668069	37.7275337544572	26	23.4285714285714	92.6914060883588	171.0505887	Saturday	64182	66	1	2020-04-06	2020-03-17	2020-06-25	2020-04-26	61	81	-19	41	1	1	0	1	1	1	0	1
Carbon, Pennsylvania, US	42025	Pennsylvania	2020-06-07	2020-04-01	2020-06-05	0	1	38.7959240908666	38.0391476025766	31	22.1428571428571	92.6914060883588	171.0505887	Sunday	64182	67	2	2020-04-06	2020-03-17	2020-06-25	2020-04-26	62	82	-18	42	1	1	0	1	1	1	0	1
Carbon, Pennsylvania, US	42025	Pennsylvania	2020-06-08	2020-04-01	2020-06-05	0	1	38.7959240908666	38.306245186679	19	22	92.6914060883588	171.0505887	Monday	64182	68	3	2020-04-06	2020-03-17	2020-06-25	2020-04-26	63	83	-17	43	1	1	0	1	1	1	0	1
Carbon, Pennsylvania, US	42025	Pennsylvania	2020-06-09	2020-04-01	2020-06-05	0	1	39.4191517871054	38.5733427707813	17	21.2857142857143	92.6914060883588	171.0505887	Tuesday	64182	69	4	2020-04-06	2020-03-17	2020-06-25	2020-04-26	64	84	-16	44	1	1	0	1	1	1	0	1
Carbon, Pennsylvania, US	42025	Pennsylvania	2020-06-10	2020-04-01	2020-06-05	0	1	39.7307656352248	38.9294728829178	17	20.8571428571429	92.6914060883588	171.0505887	Wednesday	64182	70	5	2020-04-06	2020-03-17	2020-06-25	2020-04-26	65	85	-15	45	1	1	0	1	1	1	0	1
Carbon, Pennsylvania, US	42025	Pennsylvania	2020-06-11	2020-04-01	2020-06-05	0	1	39.7307656352248	39.0407635429604	19	21.1428571428571	92.6914060883588	171.0505887	Thursday	64182	71	6	2020-04-06	2020-03-17	2020-06-25	2020-04-26	66	86	-14	46	1	1	0	1	1	1	0	1
Carbon, Pennsylvania, US	42025	Pennsylvania	2020-06-12	2020-04-01	2020-06-05	0	1	40.0423794833442	39.3078611270628	16	20.7142857142857	92.6914060883588	171.0505887	Friday	64182	72	7	2020-04-06	2020-03-17	2020-06-25	2020-04-26	67	87	-13	47	1	1	0	1	1	1	0	1
Carbon, Pennsylvania, US	42025	Pennsylvania	2020-06-13	2020-04-01	2020-06-05	0	1	40.0423794833442	39.5081843151395	26	20.7142857142857	92.6914060883588	171.0505887	Saturday	64182	73	8	2020-04-06	2020-03-17	2020-06-25	2020-04-26	68	88	-12	48	1	1	0	1	1	1	0	1
Carbon, Pennsylvania, US	42025	Pennsylvania	2020-06-14	2020-04-01	2020-06-05	0	1	40.3539933314636	39.7307656352248	30	20.5714285714286	92.6914060883588	171.0505887	Sunday	64182	74	9	2020-04-06	2020-03-17	2020-06-25	2020-04-26	69	89	-11	49	1	1	0	1	1	1	0	1
Carbon, Pennsylvania, US	42025	Pennsylvania	2020-06-15	2020-04-01	2020-06-05	0	1	40.3539933314636	39.9533469553101	23	21.1428571428571	92.6914060883588	171.0505887	Monday	64182	75	10	2020-04-06	2020-03-17	2020-06-25	2020-04-26	70	90	-10	50	1	1	0	1	1	1	0	1
Carbon, Pennsylvania, US	42025	Pennsylvania	2020-06-16	2020-04-01	2020-06-05	0	1	40.3539933314636	40.0868957473613	18	21.2857142857143	92.6914060883588	171.0505887	Tuesday	64182	76	11	2020-04-06	2020-03-17	2020-06-25	2020-04-26	71	91	-9	51	1	1	0	1	1	1	0	1
Carbon, Pennsylvania, US	42025	Pennsylvania	2020-06-17	2020-04-01	2020-06-05	0	1	40.8214141036428	40.242702671421	19	21.5714285714286	92.6914060883588	171.0505887	Wednesday	64182	77	12	2020-04-06	2020-03-17	2020-06-25	2020-04-26	72	92	-8	52	1	1	0	1	1	1	0	1
Carbon, Pennsylvania, US	42025	Pennsylvania	2020-06-18	2020-04-01	2020-06-05	0	1	40.8214141036428	40.3985095954807	18	21.4285714285714	92.6914060883588	171.0505887	Thursday	64182	78	13	2020-04-06	2020-03-17	2020-06-25	2020-04-26	73	93	-7	53	1	1	0	1	1	1	0	1
Carbon, Pennsylvania, US	42025	Pennsylvania	2020-06-19	2020-04-01	2020-06-05	0	1	41.1330279517622	40.5543165195404	18	21.7142857142857	92.6914060883588	171.0505887	Friday	64182	79	14	2020-04-06	2020-03-17	2020-06-25	2020-04-26	74	94	-6	54	1	1	0	1	1	1	0	1
Carbon, Pennsylvania, US	42025	Pennsylvania	2020-06-20	2020-04-01	2020-06-05	0	1	41.6004487239413	40.7768978396257	24	21.4285714285714	92.6914060883588	171.0505887	Saturday	64182	80	15	2020-04-06	2020-03-17	2020-06-25	2020-04-26	75	95	-5	55	1	1	0	1	1	1	0	1
Carbon, Pennsylvania, US	42025	Pennsylvania	2020-06-21	2020-04-01	2020-06-05	0	1	41.6004487239413	40.9549628956939	28	21.1428571428571	92.6914060883588	171.0505887	Sunday	64182	81	16	2020-04-06	2020-03-17	2020-06-25	2020-04-26	76	96	-4	56	1	1	0	1	1	1	0	1
Carbon, Pennsylvania, US	42025	Pennsylvania	2020-06-22	2020-04-01	2020-06-05	0	1	41.6004487239413	41.1330279517622	21	20.8571428571429	92.6914060883588	171.0505887	Monday	64182	82	17	2020-04-06	2020-03-17	2020-06-25	2020-04-26	77	97	-3	57	1	1	0	1	1	1	0	1
Carbon, Pennsylvania, US	42025	Pennsylvania	2020-06-23	2020-04-01	2020-06-05	0	1	41.756255648001	41.3333511398389	18	20.8571428571429	92.6914060883588	171.0505887	Tuesday	64182	83	18	2020-04-06	2020-03-17	2020-06-25	2020-04-26	78	98	-2	58	1	1	0	1	1	1	0	1
Carbon, Pennsylvania, US	42025	Pennsylvania	2020-06-24	2020-04-01	2020-06-05	0	1	42.2236764201801	41.5336743279157	19	20.8571428571429	92.6914060883588	171.0505887	Wednesday	64182	84	19	2020-04-06	2020-03-17	2020-06-25	2020-04-26	79	99	-1	59	1	1	0	1	1	1	0	1
Carbon, Pennsylvania, US	42025	Pennsylvania	2020-06-25	2020-04-01	2020-06-05	0	1	42.2236764201801	41.7339975159925	18	20.8571428571429	92.6914060883588	171.0505887	Thursday	64182	85	20	2020-04-06	2020-03-17	2020-06-25	2020-04-26	80	100	0	60	1	1	0	1	0	1	0	1
Carbon, Pennsylvania, US	42025	Pennsylvania	2020-06-26	2020-04-01	2020-06-05	0	1	42.3794833442398	41.9120625720607	18	20.8571428571429	92.6914060883588	171.0505887	Friday	64182	86	21	2020-04-06	2020-03-17	2020-06-25	2020-04-26	81	101	1	61	1	1	1	1	0	1	0	1
Carbon, Pennsylvania, US	42025	Pennsylvania	2020-06-27	2020-04-01	2020-06-05	0	1	42.5352902682995	42.0456113641119	30	21.7142857142857	92.6914060883588	171.0505887	Saturday	64182	87	22	2020-04-06	2020-03-17	2020-06-25	2020-04-26	82	102	2	62	1	1	1	1	0	1	0	1
Carbon, Pennsylvania, US	42025	Pennsylvania	2020-06-28	2020-04-01	2020-06-05	0	1	42.6910971923592	42.2014182881716	32	22.2857142857143	92.6914060883588	171.0505887	Sunday	64182	88	23	2020-04-06	2020-03-17	2020-06-25	2020-04-26	83	103	3	63	1	1	1	1	0	1	0	1
Carbon, Pennsylvania, US	42025	Pennsylvania	2020-06-29	2020-04-01	2020-06-05	0	1	43.314324888598	42.4462577402654	25	22.8571428571429	92.6914060883588	171.0505887	Monday	64182	89	24	2020-04-06	2020-03-17	2020-06-25	2020-04-26	84	104	4	64	1	1	1	1	0	1	0	1
Carbon, Pennsylvania, US	42025	Pennsylvania	2020-06-30	2020-04-01	2020-06-05	0	1	43.314324888598	42.6688390603507	21	23.2857142857143	92.6914060883588	171.0505887	Tuesday	64182	90	25	2020-04-06	2020-03-17	2020-06-25	2020-04-26	85	105	5	65	1	1	1	1	0	1	0	1
Carbon, Pennsylvania, US	42025	Pennsylvania	2020-07-01	2020-04-01	2020-06-05	0	1	43.6259387367175	42.8691622484275	17	23	92.6914060883588	171.0505887	Wednesday	64182	91	26	2020-04-06	2020-03-17	2020-06-25	2020-04-26	86	106	6	66	1	1	1	1	0	1	0	1
Carbon, Pennsylvania, US	42025	Pennsylvania	2020-07-02	2020-04-01	2020-06-05	0	1	44.0933595088966	43.1362598325298	16	22.7142857142857	92.6914060883588	171.0505887	Thursday	64182	92	27	2020-04-06	2020-03-17	2020-06-25	2020-04-26	87	107	7	67	1	1	1	1	0	1	0	1
Carbon, Pennsylvania, US	42025	Pennsylvania	2020-07-03	2020-04-01	2020-06-05	0	1	44.2491664329563	43.4033574166322	24	23.5714285714286	92.6914060883588	171.0505887	Friday	64182	93	28	2020-04-06	2020-03-17	2020-06-25	2020-04-26	88	108	8	68	1	1	1	1	0	1	0	1
Carbon, Pennsylvania, US	42025	Pennsylvania	2020-07-04	2020-04-01	2020-06-05	0	1	44.5607802810757	43.692713132743	32	23.8571428571429	92.6914060883588	171.0505887	Saturday	64182	94	29	2020-04-06	2020-03-17	2020-06-25	2020-04-26	89	109	9	69	1	1	1	1	0	1	0	1
Carbon, Pennsylvania, US	42025	Pennsylvania	2020-07-05	2020-04-01	2020-06-05	0	1	44.7165872051354	43.9820688488539	33	24	92.6914060883588	171.0505887	Sunday	64182	95	30	2020-04-06	2020-03-17	2020-06-25	2020-04-26	90	110	10	70	1	1	1	1	0	1	0	1
Caribou, Idaho, US	16029	Idaho	2020-03-01	2020-03-25	2020-05-01	1	0	0	13.996138996139	35	27	87.1400543248265	3.946952881	Sunday	7155	-24	-61	2020-03-30	2020-03-10	2020-05-21	2020-03-22	-29	-9	-81	-21	0	0	0	0	1	0	1	0
Caribou, Idaho, US	16029	Idaho	2020-03-02	2020-03-25	2020-05-01	1	0	0	11.7760617760618	16	26.1428571428571	87.1400543248265	3.946952881	Monday	7155	-23	-60	2020-03-30	2020-03-10	2020-05-21	2020-03-22	-28	-8	-80	-20	0	0	0	0	1	0	1	0
Caribou, Idaho, US	16029	Idaho	2020-03-03	2020-03-25	2020-05-01	1	0	0	9.55598455598456	19	26	87.1400543248265	3.946952881	Tuesday	7155	-22	-59	2020-03-30	2020-03-10	2020-05-21	2020-03-22	-27	-7	-79	-19	0	0	0	0	1	0	1	0
Caribou, Idaho, US	16029	Idaho	2020-03-04	2020-03-25	2020-05-01	1	0	0	7.33590733590734	15	25.2857142857143	87.1400543248265	3.946952881	Wednesday	7155	-21	-58	2020-03-30	2020-03-10	2020-05-21	2020-03-22	-26	-6	-78	-18	0	0	0	0	1	0	1	0
Caribou, Idaho, US	16029	Idaho	2020-03-05	2020-03-25	2020-05-01	1	0	0	5.01930501930502	12	23.7142857142857	87.1400543248265	3.946952881	Thursday	7155	-20	-57	2020-03-30	2020-03-10	2020-05-21	2020-03-22	-25	-5	-77	-17	0	0	0	0	1	0	1	0
Caribou, Idaho, US	16029	Idaho	2020-03-06	2020-03-25	2020-05-01	1	0	0	2.50965250965251	12	20.7142857142857	87.1400543248265	3.946952881	Friday	7155	-19	-56	2020-03-30	2020-03-10	2020-05-21	2020-03-22	-24	-4	-76	-16	0	0	0	0	1	0	1	0
Caribou, Idaho, US	16029	Idaho	2020-03-07	2020-03-25	2020-05-01	1	0	0	0	26	19.2857142857143	87.1400543248265	3.946952881	Saturday	7155	-18	-55	2020-03-30	2020-03-10	2020-05-21	2020-03-22	-23	-3	-75	-15	0	0	0	0	1	0	1	0
Caribou, Idaho, US	16029	Idaho	2020-03-08	2020-03-25	2020-05-01	1	0	0	0	39	19.8571428571429	87.1400543248265	3.946952881	Sunday	7155	-17	-54	2020-03-30	2020-03-10	2020-05-21	2020-03-22	-22	-2	-74	-14	0	0	0	0	1	0	1	0
Caribou, Idaho, US	16029	Idaho	2020-03-09	2020-03-25	2020-05-01	1	0	0	0	19	20.2857142857143	87.1400543248265	3.946952881	Monday	7155	-16	-53	2020-03-30	2020-03-10	2020-05-21	2020-03-22	-21	-1	-73	-13	0	0	0	0	1	0	1	0
Caribou, Idaho, US	16029	Idaho	2020-03-10	2020-03-25	2020-05-01	1	0	0	0	28	21.5714285714286	87.1400543248265	3.946952881	Tuesday	7155	-15	-52	2020-03-30	2020-03-10	2020-05-21	2020-03-22	-20	0	-72	-12	0	0	0	0	1	0	1	0
Caribou, Idaho, US	16029	Idaho	2020-03-11	2020-03-25	2020-05-01	1	0	0	0	17	21.8571428571429	87.1400543248265	3.946952881	Wednesday	7155	-14	-51	2020-03-30	2020-03-10	2020-05-21	2020-03-22	-19	1	-71	-11	0	1	0	0	1	0	1	1
Caribou, Idaho, US	16029	Idaho	2020-03-12	2020-03-25	2020-05-01	1	0	0	0	12	21.8571428571429	87.1400543248265	3.946952881	Thursday	7155	-13	-50	2020-03-30	2020-03-10	2020-05-21	2020-03-22	-18	2	-70	-10	0	1	0	0	1	0	1	1
Caribou, Idaho, US	16029	Idaho	2020-03-13	2020-03-25	2020-05-01	1	0	0	0	19	22.8571428571429	87.1400543248265	3.946952881	Friday	7155	-12	-49	2020-03-30	2020-03-10	2020-05-21	2020-03-22	-17	3	-69	-9	0	1	0	0	1	0	1	1
Caribou, Idaho, US	16029	Idaho	2020-03-14	2020-03-25	2020-05-01	1	0	0	0	34	24	87.1400543248265	3.946952881	Saturday	7155	-11	-48	2020-03-30	2020-03-10	2020-05-21	2020-03-22	-16	4	-68	-8	0	1	0	0	1	0	1	1
Caribou, Idaho, US	16029	Idaho	2020-03-15	2020-03-25	2020-05-01	1	0	0	0	33	23.1428571428571	87.1400543248265	3.946952881	Sunday	7155	-10	-47	2020-03-30	2020-03-10	2020-05-21	2020-03-22	-15	5	-67	-7	0	1	0	0	1	0	1	1
Caribou, Idaho, US	16029	Idaho	2020-03-16	2020-03-25	2020-05-01	1	0	0	0	20	23.2857142857143	87.1400543248265	3.946952881	Monday	7155	-9	-46	2020-03-30	2020-03-10	2020-05-21	2020-03-22	-14	6	-66	-6	0	1	0	0	1	0	1	1
Caribou, Idaho, US	16029	Idaho	2020-03-17	2020-03-25	2020-05-01	1	0	0	0	25	22.8571428571429	87.1400543248265	3.946952881	Tuesday	7155	-8	-45	2020-03-30	2020-03-10	2020-05-21	2020-03-22	-13	7	-65	-5	0	1	0	0	1	0	1	1
Caribou, Idaho, US	16029	Idaho	2020-03-18	2020-03-25	2020-05-01	1	0	0	0	19	23.1428571428571	87.1400543248265	3.946952881	Wednesday	7155	-7	-44	2020-03-30	2020-03-10	2020-05-21	2020-03-22	-12	8	-64	-4	0	1	0	0	1	0	1	1
Caribou, Idaho, US	16029	Idaho	2020-03-19	2020-03-25	2020-05-01	1	0	0	0	13	23.2857142857143	87.1400543248265	3.946952881	Thursday	7155	-6	-43	2020-03-30	2020-03-10	2020-05-21	2020-03-22	-11	9	-63	-3	0	1	0	0	1	0	1	1
Caribou, Idaho, US	16029	Idaho	2020-03-20	2020-03-25	2020-05-01	1	0	0	0	26	24.2857142857143	87.1400543248265	3.946952881	Friday	7155	-5	-42	2020-03-30	2020-03-10	2020-05-21	2020-03-22	-10	10	-62	-2	0	1	0	0	1	0	1	1
Caribou, Idaho, US	16029	Idaho	2020-03-21	2020-03-25	2020-05-01	1	0	0	0	30	23.7142857142857	87.1400543248265	3.946952881	Saturday	7155	-4	-41	2020-03-30	2020-03-10	2020-05-21	2020-03-22	-9	11	-61	-1	0	1	0	0	1	0	1	1
Caribou, Idaho, US	16029	Idaho	2020-03-22	2020-03-25	2020-05-01	1	0	0	0	52	26.4285714285714	87.1400543248265	3.946952881	Sunday	7155	-3	-40	2020-03-30	2020-03-10	2020-05-21	2020-03-22	-8	12	-60	0	0	1	0	0	1	0	0	1
Caribou, Idaho, US	16029	Idaho	2020-03-23	2020-03-25	2020-05-01	1	0	0	0	34	28.4285714285714	87.1400543248265	3.946952881	Monday	7155	-2	-39	2020-03-30	2020-03-10	2020-05-21	2020-03-22	-7	13	-59	1	0	1	0	1	1	0	0	1
Caribou, Idaho, US	16029	Idaho	2020-03-24	2020-03-25	2020-05-01	1	0	0	0	33	29.5714285714286	87.1400543248265	3.946952881	Tuesday	7155	-1	-38	2020-03-30	2020-03-10	2020-05-21	2020-03-22	-6	14	-58	2	0	1	0	1	1	0	0	1
Caribou, Idaho, US	16029	Idaho	2020-03-25	2020-03-25	2020-05-01	1	0	0	0	31	31.2857142857143	87.1400543248265	3.946952881	Wednesday	7155	0	-37	2020-03-30	2020-03-10	2020-05-21	2020-03-22	-5	15	-57	3	0	1	0	1	1	0	0	1
Caribou, Idaho, US	16029	Idaho	2020-03-26	2020-03-25	2020-05-01	1	1	0	0	39	35	87.1400543248265	3.946952881	Thursday	7155	1	-36	2020-03-30	2020-03-10	2020-05-21	2020-03-22	-4	16	-56	4	0	1	0	1	1	0	0	1
Caribou, Idaho, US	16029	Idaho	2020-03-27	2020-03-25	2020-05-01	1	1	0	0	26	35	87.1400543248265	3.946952881	Friday	7155	2	-35	2020-03-30	2020-03-10	2020-05-21	2020-03-22	-3	17	-55	5	0	1	0	1	1	0	0	1
Caribou, Idaho, US	16029	Idaho	2020-03-28	2020-03-25	2020-05-01	1	1	0	0	48	37.5714285714286	87.1400543248265	3.946952881	Saturday	7155	3	-34	2020-03-30	2020-03-10	2020-05-21	2020-03-22	-2	18	-54	6	0	1	0	1	1	0	0	1
Caribou, Idaho, US	16029	Idaho	2020-03-29	2020-03-25	2020-05-01	1	1	0	0	64	39.2857142857143	87.1400543248265	3.946952881	Sunday	7155	4	-33	2020-03-30	2020-03-10	2020-05-21	2020-03-22	-1	19	-53	7	0	1	0	1	1	0	0	1
Caribou, Idaho, US	16029	Idaho	2020-03-30	2020-03-25	2020-05-01	1	1	0	0	41	40.2857142857143	87.1400543248265	3.946952881	Monday	7155	5	-32	2020-03-30	2020-03-10	2020-05-21	2020-03-22	0	20	-52	8	0	1	0	1	1	0	0	1
Caribou, Idaho, US	16029	Idaho	2020-03-31	2020-03-25	2020-05-01	1	1	0	0	38	41	87.1400543248265	3.946952881	Tuesday	7155	6	-31	2020-03-30	2020-03-10	2020-05-21	2020-03-22	1	21	-51	9	1	1	0	1	1	1	0	1
Caribou, Idaho, US	16029	Idaho	2020-04-01	2020-03-25	2020-05-01	1	1	0	0	40	42.2857142857143	87.1400543248265	3.946952881	Wednesday	7155	7	-30	2020-03-30	2020-03-10	2020-05-21	2020-03-22	2	22	-50	10	1	1	0	1	1	1	0	1
Caribou, Idaho, US	16029	Idaho	2020-04-02	2020-03-25	2020-05-01	1	1	0	0	42	42.7142857142857	87.1400543248265	3.946952881	Thursday	7155	8	-29	2020-03-30	2020-03-10	2020-05-21	2020-03-22	3	23	-49	11	1	1	0	1	1	1	0	1
Caribou, Idaho, US	16029	Idaho	2020-04-03	2020-03-25	2020-05-01	1	1	0	0	24	42.4285714285714	87.1400543248265	3.946952881	Friday	7155	9	-28	2020-03-30	2020-03-10	2020-05-21	2020-03-22	4	24	-48	12	1	1	0	1	1	1	0	1
Caribou, Idaho, US	16029	Idaho	2020-04-04	2020-03-25	2020-05-01	1	1	0	0	33	40.2857142857143	87.1400543248265	3.946952881	Saturday	7155	10	-27	2020-03-30	2020-03-10	2020-05-21	2020-03-22	5	25	-47	13	1	1	0	1	1	1	0	1
Caribou, Idaho, US	16029	Idaho	2020-04-05	2020-03-25	2020-05-01	1	1	1.39762403913347	0.199660577019068	71	41.2857142857143	87.1400543248265	3.946952881	Sunday	7155	11	-26	2020-03-30	2020-03-10	2020-05-21	2020-03-22	6	26	-46	14	1	1	0	1	1	1	0	1
Caribou, Idaho, US	16029	Idaho	2020-04-06	2020-03-25	2020-05-01	1	1	1.39762403913347	0.399321154038135	47	42.1428571428571	87.1400543248265	3.946952881	Monday	7155	12	-25	2020-03-30	2020-03-10	2020-05-21	2020-03-22	7	27	-45	15	1	1	0	1	1	1	0	1
Caribou, Idaho, US	16029	Idaho	2020-04-07	2020-03-25	2020-05-01	1	1	1.39762403913347	0.598981731057203	39	42.2857142857143	87.1400543248265	3.946952881	Tuesday	7155	13	-24	2020-03-30	2020-03-10	2020-05-21	2020-03-22	8	28	-44	16	1	1	0	1	1	1	0	1
Caribou, Idaho, US	16029	Idaho	2020-04-08	2020-03-25	2020-05-01	1	1	1.39762403913347	0.79864230807627	26	40.2857142857143	87.1400543248265	3.946952881	Wednesday	7155	14	-23	2020-03-30	2020-03-10	2020-05-21	2020-03-22	9	29	-43	17	1	1	0	1	1	1	0	1
Caribou, Idaho, US	16029	Idaho	2020-04-09	2020-03-25	2020-05-01	1	1	1.39762403913347	0.998302885095338	36	39.4285714285714	87.1400543248265	3.946952881	Thursday	7155	15	-22	2020-03-30	2020-03-10	2020-05-21	2020-03-22	10	30	-42	18	1	1	0	1	1	1	0	1
Caribou, Idaho, US	16029	Idaho	2020-04-10	2020-03-25	2020-05-01	1	1	1.39762403913347	1.19796346211441	28	40	87.1400543248265	3.946952881	Friday	7155	16	-21	2020-03-30	2020-03-10	2020-05-21	2020-03-22	11	31	-41	19	1	1	0	1	1	1	0	1
Caribou, Idaho, US	16029	Idaho	2020-04-11	2020-03-25	2020-05-01	1	1	1.39762403913347	1.39762403913347	45	41.7142857142857	87.1400543248265	3.946952881	Saturday	7155	17	-20	2020-03-30	2020-03-10	2020-05-21	2020-03-22	12	32	-40	20	1	1	0	1	1	1	0	1
Caribou, Idaho, US	16029	Idaho	2020-04-12	2020-03-25	2020-05-01	1	1	1.39762403913347	1.39762403913347	69	41.4285714285714	87.1400543248265	3.946952881	Sunday	7155	18	-19	2020-03-30	2020-03-10	2020-05-21	2020-03-22	13	33	-39	21	1	1	0	1	1	1	0	1
Caribou, Idaho, US	16029	Idaho	2020-04-13	2020-03-25	2020-05-01	1	1	1.39762403913347	1.39762403913347	38	40.1428571428571	87.1400543248265	3.946952881	Monday	7155	19	-18	2020-03-30	2020-03-10	2020-05-21	2020-03-22	14	34	-38	22	1	1	0	1	1	1	0	1
Caribou, Idaho, US	16029	Idaho	2020-04-14	2020-03-25	2020-05-01	1	1	1.39762403913347	1.39762403913347	40	40.2857142857143	87.1400543248265	3.946952881	Tuesday	7155	20	-17	2020-03-30	2020-03-10	2020-05-21	2020-03-22	15	35	-37	23	1	1	0	1	1	1	0	1
Caribou, Idaho, US	16029	Idaho	2020-04-15	2020-03-25	2020-05-01	1	1	1.39762403913347	1.39762403913347	30	40.8571428571429	87.1400543248265	3.946952881	Wednesday	7155	21	-16	2020-03-30	2020-03-10	2020-05-21	2020-03-22	16	36	-36	24	1	1	0	1	1	1	0	1
Caribou, Idaho, US	16029	Idaho	2020-04-16	2020-03-25	2020-05-01	1	1	1.39762403913347	1.39762403913347	27	39.5714285714286	87.1400543248265	3.946952881	Thursday	7155	22	-15	2020-03-30	2020-03-10	2020-05-21	2020-03-22	17	37	-35	25	1	1	0	1	1	1	0	1
Caribou, Idaho, US	16029	Idaho	2020-04-17	2020-03-25	2020-05-01	1	1	1.39762403913347	1.39762403913347	27	39.4285714285714	87.1400543248265	3.946952881	Friday	7155	23	-14	2020-03-30	2020-03-10	2020-05-21	2020-03-22	18	38	-34	26	1	1	0	1	1	1	0	1
Caribou, Idaho, US	16029	Idaho	2020-04-18	2020-03-25	2020-05-01	1	1	1.39762403913347	1.39762403913347	22	36.1428571428571	87.1400543248265	3.946952881	Saturday	7155	24	-13	2020-03-30	2020-03-10	2020-05-21	2020-03-22	19	39	-33	27	1	1	0	1	1	1	0	1
Caribou, Idaho, US	16029	Idaho	2020-04-19	2020-03-25	2020-05-01	1	1	1.39762403913347	1.39762403913347	48	33.1428571428571	87.1400543248265	3.946952881	Sunday	7155	25	-12	2020-03-30	2020-03-10	2020-05-21	2020-03-22	20	40	-32	28	1	1	0	1	1	1	0	1
Caribou, Idaho, US	16029	Idaho	2020-04-20	2020-03-25	2020-05-01	1	1	1.39762403913347	1.39762403913347	37	33	87.1400543248265	3.946952881	Monday	7155	26	-11	2020-03-30	2020-03-10	2020-05-21	2020-03-22	21	41	-31	29	1	1	0	1	1	1	0	1
Caribou, Idaho, US	16029	Idaho	2020-04-21	2020-03-25	2020-05-01	1	1	1.39762403913347	1.39762403913347	29	31.4285714285714	87.1400543248265	3.946952881	Tuesday	7155	27	-10	2020-03-30	2020-03-10	2020-05-21	2020-03-22	22	42	-30	30	1	1	0	1	1	1	0	1
Caribou, Idaho, US	16029	Idaho	2020-04-22	2020-03-25	2020-05-01	1	1	1.39762403913347	1.39762403913347	27	31	87.1400543248265	3.946952881	Wednesday	7155	28	-9	2020-03-30	2020-03-10	2020-05-21	2020-03-22	23	43	-29	31	1	1	0	1	1	1	0	1
Caribou, Idaho, US	16029	Idaho	2020-04-23	2020-03-25	2020-05-01	1	1	1.39762403913347	1.39762403913347	34	32	87.1400543248265	3.946952881	Thursday	7155	29	-8	2020-03-30	2020-03-10	2020-05-21	2020-03-22	24	44	-28	32	1	1	0	1	1	1	0	1
Caribou, Idaho, US	16029	Idaho	2020-04-24	2020-03-25	2020-05-01	1	1	1.39762403913347	1.39762403913347	23	31.4285714285714	87.1400543248265	3.946952881	Friday	7155	30	-7	2020-03-30	2020-03-10	2020-05-21	2020-03-22	25	45	-27	33	1	1	0	1	1	1	0	1
Caribou, Idaho, US	16029	Idaho	2020-04-25	2020-03-25	2020-05-01	1	1	1.39762403913347	1.39762403913347	20	31.1428571428571	87.1400543248265	3.946952881	Saturday	7155	31	-6	2020-03-30	2020-03-10	2020-05-21	2020-03-22	26	46	-26	34	1	1	0	1	1	1	0	1
Caribou, Idaho, US	16029	Idaho	2020-04-26	2020-03-25	2020-05-01	1	1	1.39762403913347	1.39762403913347	39	29.8571428571429	87.1400543248265	3.946952881	Sunday	7155	32	-5	2020-03-30	2020-03-10	2020-05-21	2020-03-22	27	47	-25	35	1	1	0	1	1	1	0	1
Caribou, Idaho, US	16029	Idaho	2020-04-27	2020-03-25	2020-05-01	1	1	1.39762403913347	1.39762403913347	18	27.1428571428571	87.1400543248265	3.946952881	Monday	7155	33	-4	2020-03-30	2020-03-10	2020-05-21	2020-03-22	28	48	-24	36	1	1	0	1	1	1	0	1
Caribou, Idaho, US	16029	Idaho	2020-04-28	2020-03-25	2020-05-01	1	1	1.39762403913347	1.39762403913347	19	25.7142857142857	87.1400543248265	3.946952881	Tuesday	7155	34	-3	2020-03-30	2020-03-10	2020-05-21	2020-03-22	29	49	-23	37	1	1	0	1	1	1	0	1
Caribou, Idaho, US	16029	Idaho	2020-04-29	2020-03-25	2020-05-01	1	1	1.39762403913347	1.39762403913347	27	25.7142857142857	87.1400543248265	3.946952881	Wednesday	7155	35	-2	2020-03-30	2020-03-10	2020-05-21	2020-03-22	30	50	-22	38	1	1	0	1	1	1	0	1
Caribou, Idaho, US	16029	Idaho	2020-04-30	2020-03-25	2020-05-01	1	1	1.39762403913347	1.39762403913347	31	25.2857142857143	87.1400543248265	3.946952881	Thursday	7155	36	-1	2020-03-30	2020-03-10	2020-05-21	2020-03-22	31	51	-21	39	1	1	0	1	1	1	0	1
Caribou, Idaho, US	16029	Idaho	2020-05-01	2020-03-25	2020-05-01	0	1	1.39762403913347	1.39762403913347	23	25.2857142857143	87.1400543248265	3.946952881	Friday	7155	37	0	2020-03-30	2020-03-10	2020-05-21	2020-03-22	32	52	-20	40	1	1	0	1	1	1	0	1
Caribou, Idaho, US	16029	Idaho	2020-05-02	2020-03-25	2020-05-01	0	1	1.39762403913347	1.39762403913347	26	26.1428571428571	87.1400543248265	3.946952881	Saturday	7155	38	1	2020-03-30	2020-03-10	2020-05-21	2020-03-22	33	53	-19	41	1	1	0	1	1	1	0	1
Caribou, Idaho, US	16029	Idaho	2020-05-03	2020-03-25	2020-05-01	0	1	1.39762403913347	1.39762403913347	44	26.8571428571429	87.1400543248265	3.946952881	Sunday	7155	39	2	2020-03-30	2020-03-10	2020-05-21	2020-03-22	34	54	-18	42	1	1	0	1	1	1	0	1
Caribou, Idaho, US	16029	Idaho	2020-05-04	2020-03-25	2020-05-01	0	1	1.39762403913347	1.39762403913347	29	28.4285714285714	87.1400543248265	3.946952881	Monday	7155	40	3	2020-03-30	2020-03-10	2020-05-21	2020-03-22	35	55	-17	43	1	1	0	1	1	1	0	1
Caribou, Idaho, US	16029	Idaho	2020-05-05	2020-03-25	2020-05-01	0	1	1.39762403913347	1.39762403913347	19	28.4285714285714	87.1400543248265	3.946952881	Tuesday	7155	41	4	2020-03-30	2020-03-10	2020-05-21	2020-03-22	36	56	-16	44	1	1	0	1	1	1	0	1
Caribou, Idaho, US	16029	Idaho	2020-05-06	2020-03-25	2020-05-01	0	1	1.39762403913347	1.39762403913347	30	28.8571428571429	87.1400543248265	3.946952881	Wednesday	7155	42	5	2020-03-30	2020-03-10	2020-05-21	2020-03-22	37	57	-15	45	1	1	0	1	1	1	0	1
Caribou, Idaho, US	16029	Idaho	2020-05-07	2020-03-25	2020-05-01	0	1	1.39762403913347	1.39762403913347	15	26.5714285714286	87.1400543248265	3.946952881	Thursday	7155	43	6	2020-03-30	2020-03-10	2020-05-21	2020-03-22	38	58	-14	46	1	1	0	1	1	1	0	1
Caribou, Idaho, US	16029	Idaho	2020-05-08	2020-03-25	2020-05-01	0	1	1.39762403913347	1.39762403913347	11	24.8571428571429	87.1400543248265	3.946952881	Friday	7155	44	7	2020-03-30	2020-03-10	2020-05-21	2020-03-22	39	59	-13	47	1	1	0	1	1	1	0	1
Caribou, Idaho, US	16029	Idaho	2020-05-09	2020-03-25	2020-05-01	0	1	1.39762403913347	1.39762403913347	15	23.2857142857143	87.1400543248265	3.946952881	Saturday	7155	45	8	2020-03-30	2020-03-10	2020-05-21	2020-03-22	40	60	-12	48	1	1	0	1	1	1	0	1
Caribou, Idaho, US	16029	Idaho	2020-05-10	2020-03-25	2020-05-01	0	1	1.39762403913347	1.39762403913347	18	19.5714285714286	87.1400543248265	3.946952881	Sunday	7155	46	9	2020-03-30	2020-03-10	2020-05-21	2020-03-22	41	61	-11	49	1	1	0	1	1	1	0	1
Caribou, Idaho, US	16029	Idaho	2020-05-11	2020-03-25	2020-05-01	0	1	1.39762403913347	1.39762403913347	23	18.7142857142857	87.1400543248265	3.946952881	Monday	7155	47	10	2020-03-30	2020-03-10	2020-05-21	2020-03-22	42	62	-10	50	1	1	0	1	1	1	0	1
Caribou, Idaho, US	16029	Idaho	2020-05-12	2020-03-25	2020-05-01	0	1	1.39762403913347	1.39762403913347	13	17.8571428571429	87.1400543248265	3.946952881	Tuesday	7155	48	11	2020-03-30	2020-03-10	2020-05-21	2020-03-22	43	63	-9	51	1	1	0	1	1	1	0	1
Caribou, Idaho, US	16029	Idaho	2020-05-13	2020-03-25	2020-05-01	0	1	1.39762403913347	1.39762403913347	18	16.1428571428571	87.1400543248265	3.946952881	Wednesday	7155	49	12	2020-03-30	2020-03-10	2020-05-21	2020-03-22	44	64	-8	52	1	1	0	1	1	1	0	1
Caribou, Idaho, US	16029	Idaho	2020-05-14	2020-03-25	2020-05-01	0	1	1.39762403913347	1.39762403913347	23	17.2857142857143	87.1400543248265	3.946952881	Thursday	7155	50	13	2020-03-30	2020-03-10	2020-05-21	2020-03-22	45	65	-7	53	1	1	0	1	1	1	0	1
Caribou, Idaho, US	16029	Idaho	2020-05-15	2020-03-25	2020-05-01	0	1	1.39762403913347	1.39762403913347	24	19.1428571428571	87.1400543248265	3.946952881	Friday	7155	51	14	2020-03-30	2020-03-10	2020-05-21	2020-03-22	46	66	-6	54	1	1	0	1	1	1	0	1
Caribou, Idaho, US	16029	Idaho	2020-05-16	2020-03-25	2020-05-01	0	1	1.39762403913347	1.39762403913347	17	19.4285714285714	87.1400543248265	3.946952881	Saturday	7155	52	15	2020-03-30	2020-03-10	2020-05-21	2020-03-22	47	67	-5	55	1	1	0	1	1	1	0	1
Caribou, Idaho, US	16029	Idaho	2020-05-17	2020-03-25	2020-05-01	0	1	1.39762403913347	1.39762403913347	41	22.7142857142857	87.1400543248265	3.946952881	Sunday	7155	53	16	2020-03-30	2020-03-10	2020-05-21	2020-03-22	48	68	-4	56	1	1	0	1	1	1	0	1
Caribou, Idaho, US	16029	Idaho	2020-05-18	2020-03-25	2020-05-01	0	1	1.39762403913347	1.39762403913347	23	22.7142857142857	87.1400543248265	3.946952881	Monday	7155	54	17	2020-03-30	2020-03-10	2020-05-21	2020-03-22	49	69	-3	57	1	1	0	1	1	1	0	1
Caribou, Idaho, US	16029	Idaho	2020-05-19	2020-03-25	2020-05-01	0	1	1.39762403913347	1.39762403913347	13	22.7142857142857	87.1400543248265	3.946952881	Tuesday	7155	55	18	2020-03-30	2020-03-10	2020-05-21	2020-03-22	50	70	-2	58	1	1	0	1	1	1	0	1
Caribou, Idaho, US	16029	Idaho	2020-05-20	2020-03-25	2020-05-01	0	1	1.39762403913347	1.39762403913347	24	23.5714285714286	87.1400543248265	3.946952881	Wednesday	7155	56	19	2020-03-30	2020-03-10	2020-05-21	2020-03-22	51	71	-1	59	1	1	0	1	1	1	0	1
Caribou, Idaho, US	16029	Idaho	2020-05-21	2020-03-25	2020-05-01	0	1	1.39762403913347	1.39762403913347	24	23.7142857142857	87.1400543248265	3.946952881	Thursday	7155	57	20	2020-03-30	2020-03-10	2020-05-21	2020-03-22	52	72	0	60	1	1	0	1	0	1	0	1
Caribou, Idaho, US	16029	Idaho	2020-05-22	2020-03-25	2020-05-01	0	1	1.39762403913347	1.39762403913347	14	22.2857142857143	87.1400543248265	3.946952881	Friday	7155	58	21	2020-03-30	2020-03-10	2020-05-21	2020-03-22	53	73	1	61	1	1	1	1	0	1	0	1
Caribou, Idaho, US	16029	Idaho	2020-05-23	2020-03-25	2020-05-01	0	1	1.39762403913347	1.39762403913347	38	25.2857142857143	87.1400543248265	3.946952881	Saturday	7155	59	22	2020-03-30	2020-03-10	2020-05-21	2020-03-22	54	74	2	62	1	1	1	1	0	1	0	1
Caribou, Idaho, US	16029	Idaho	2020-05-24	2020-03-25	2020-05-01	0	1	1.39762403913347	1.39762403913347	45	25.8571428571429	87.1400543248265	3.946952881	Sunday	7155	60	23	2020-03-30	2020-03-10	2020-05-21	2020-03-22	55	75	3	63	1	1	1	1	0	1	0	1
Caribou, Idaho, US	16029	Idaho	2020-05-25	2020-03-25	2020-05-01	0	1	1.39762403913347	1.39762403913347	19	25.2857142857143	87.1400543248265	3.946952881	Monday	7155	61	24	2020-03-30	2020-03-10	2020-05-21	2020-03-22	56	76	4	64	1	1	1	1	0	1	0	1
Caribou, Idaho, US	16029	Idaho	2020-05-26	2020-03-25	2020-05-01	0	1	1.39762403913347	1.39762403913347	27	27.2857142857143	87.1400543248265	3.946952881	Tuesday	7155	62	25	2020-03-30	2020-03-10	2020-05-21	2020-03-22	57	77	5	65	1	1	1	1	0	1	0	1
Caribou, Idaho, US	16029	Idaho	2020-05-27	2020-03-25	2020-05-01	0	1	1.39762403913347	1.39762403913347	20	26.7142857142857	87.1400543248265	3.946952881	Wednesday	7155	63	26	2020-03-30	2020-03-10	2020-05-21	2020-03-22	58	78	6	66	1	1	1	1	0	1	0	1
Caribou, Idaho, US	16029	Idaho	2020-05-28	2020-03-25	2020-05-01	0	1	1.39762403913347	1.39762403913347	20	26.1428571428571	87.1400543248265	3.946952881	Thursday	7155	64	27	2020-03-30	2020-03-10	2020-05-21	2020-03-22	59	79	7	67	1	1	1	1	0	1	0	1
Caribou, Idaho, US	16029	Idaho	2020-05-29	2020-03-25	2020-05-01	0	1	1.39762403913347	1.39762403913347	21	27.1428571428571	87.1400543248265	3.946952881	Friday	7155	65	28	2020-03-30	2020-03-10	2020-05-21	2020-03-22	60	80	8	68	1	1	1	1	0	1	0	1
Caribou, Idaho, US	16029	Idaho	2020-05-30	2020-03-25	2020-05-01	0	1	1.39762403913347	1.39762403913347	19	24.4285714285714	87.1400543248265	3.946952881	Saturday	7155	66	29	2020-03-30	2020-03-10	2020-05-21	2020-03-22	61	81	9	69	1	1	1	1	0	1	0	1
Caribou, Idaho, US	16029	Idaho	2020-05-31	2020-03-25	2020-05-01	0	1	1.39762403913347	1.39762403913347	27	21.8571428571429	87.1400543248265	3.946952881	Sunday	7155	67	30	2020-03-30	2020-03-10	2020-05-21	2020-03-22	62	82	10	70	1	1	1	1	0	1	0	1
Caribou, Idaho, US	16029	Idaho	2020-06-01	2020-03-25	2020-05-01	0	1	1.39762403913347	1.39762403913347	16	21.4285714285714	87.1400543248265	3.946952881	Monday	7155	68	31	2020-03-30	2020-03-10	2020-05-21	2020-03-22	63	83	11	71	1	1	1	1	0	1	0	1
Caribou, Idaho, US	16029	Idaho	2020-06-02	2020-03-25	2020-05-01	0	1	1.39762403913347	1.39762403913347	18	20.1428571428571	87.1400543248265	3.946952881	Tuesday	7155	69	32	2020-03-30	2020-03-10	2020-05-21	2020-03-22	64	84	12	72	1	1	1	1	0	1	0	1
Caribou, Idaho, US	16029	Idaho	2020-06-03	2020-03-25	2020-05-01	0	1	1.39762403913347	1.39762403913347	25	20.8571428571429	87.1400543248265	3.946952881	Wednesday	7155	70	33	2020-03-30	2020-03-10	2020-05-21	2020-03-22	65	85	13	73	1	1	1	1	0	1	0	1
Caribou, Idaho, US	16029	Idaho	2020-06-04	2020-03-25	2020-05-01	0	1	4.19287211740042	1.79694519317161	12	19.7142857142857	87.1400543248265	3.946952881	Thursday	7155	71	34	2020-03-30	2020-03-10	2020-05-21	2020-03-22	66	86	14	74	1	1	1	1	0	1	0	1
Caribou, Idaho, US	16029	Idaho	2020-06-05	2020-03-25	2020-05-01	0	1	4.19287211740042	2.19626634720974	9	18	87.1400543248265	3.946952881	Friday	7155	72	35	2020-03-30	2020-03-10	2020-05-21	2020-03-22	67	87	15	75	1	1	1	1	0	1	0	1
Caribou, Idaho, US	16029	Idaho	2020-06-06	2020-03-25	2020-05-01	0	1	4.19287211740042	2.59558750124788	28	19.2857142857143	87.1400543248265	3.946952881	Saturday	7155	73	36	2020-03-30	2020-03-10	2020-05-21	2020-03-22	68	88	16	76	1	1	1	1	0	1	0	1
Caribou, Idaho, US	16029	Idaho	2020-06-07	2020-03-25	2020-05-01	0	1	4.19287211740042	2.99490865528601	58	23.7142857142857	87.1400543248265	3.946952881	Sunday	7155	74	37	2020-03-30	2020-03-10	2020-05-21	2020-03-22	69	89	17	77	1	1	1	1	0	1	0	1
Caribou, Idaho, US	16029	Idaho	2020-06-08	2020-03-25	2020-05-01	0	1	4.19287211740042	3.39422980932415	21	24.4285714285714	87.1400543248265	3.946952881	Monday	7155	75	38	2020-03-30	2020-03-10	2020-05-21	2020-03-22	70	90	18	78	1	1	1	1	0	1	0	1
Caribou, Idaho, US	16029	Idaho	2020-06-09	2020-03-25	2020-05-01	0	1	4.19287211740042	3.79355096336228	25	25.4285714285714	87.1400543248265	3.946952881	Tuesday	7155	76	39	2020-03-30	2020-03-10	2020-05-21	2020-03-22	71	91	19	79	1	1	1	1	0	1	0	1
Caribou, Idaho, US	16029	Idaho	2020-06-10	2020-03-25	2020-05-01	0	1	4.19287211740042	4.19287211740042	31	26.2857142857143	87.1400543248265	3.946952881	Wednesday	7155	77	40	2020-03-30	2020-03-10	2020-05-21	2020-03-22	72	92	20	80	1	1	1	1	0	1	0	1
Caribou, Idaho, US	16029	Idaho	2020-06-11	2020-03-25	2020-05-01	0	1	4.19287211740042	4.19287211740042	12	26.2857142857143	87.1400543248265	3.946952881	Thursday	7155	78	41	2020-03-30	2020-03-10	2020-05-21	2020-03-22	73	93	21	81	1	1	1	1	0	1	0	1
Caribou, Idaho, US	16029	Idaho	2020-06-12	2020-03-25	2020-05-01	0	1	4.19287211740042	4.19287211740042	16	27.2857142857143	87.1400543248265	3.946952881	Friday	7155	79	42	2020-03-30	2020-03-10	2020-05-21	2020-03-22	74	94	22	82	1	1	1	1	0	1	0	1
Caribou, Idaho, US	16029	Idaho	2020-06-13	2020-03-25	2020-05-01	0	1	4.19287211740042	4.19287211740042	16	25.5714285714286	87.1400543248265	3.946952881	Saturday	7155	80	43	2020-03-30	2020-03-10	2020-05-21	2020-03-22	75	95	23	83	1	1	1	1	0	1	0	1
Caribou, Idaho, US	16029	Idaho	2020-06-14	2020-03-25	2020-05-01	0	1	6.98812019566737	4.59219327143855	43	23.4285714285714	87.1400543248265	3.946952881	Sunday	7155	81	44	2020-03-30	2020-03-10	2020-05-21	2020-03-22	76	96	24	84	1	1	1	1	0	1	0	1
Caribou, Idaho, US	16029	Idaho	2020-06-15	2020-03-25	2020-05-01	0	1	6.98812019566737	4.99151442547669	32	25	87.1400543248265	3.946952881	Monday	7155	82	45	2020-03-30	2020-03-10	2020-05-21	2020-03-22	77	97	25	85	1	1	1	1	0	1	0	1
Caribou, Idaho, US	16029	Idaho	2020-06-16	2020-03-25	2020-05-01	0	1	6.98812019566737	5.39083557951482	28	25.4285714285714	87.1400543248265	3.946952881	Tuesday	7155	83	46	2020-03-30	2020-03-10	2020-05-21	2020-03-22	78	98	26	86	1	1	1	1	0	1	0	1
Caribou, Idaho, US	16029	Idaho	2020-06-17	2020-03-25	2020-05-01	0	1	8.38574423480084	5.98981731057203	24	24.4285714285714	87.1400543248265	3.946952881	Wednesday	7155	84	47	2020-03-30	2020-03-10	2020-05-21	2020-03-22	79	99	27	87	1	1	1	1	0	1	0	1
Caribou, Idaho, US	16029	Idaho	2020-06-18	2020-03-25	2020-05-01	0	1	11.1809923130678	6.98812019566737	23	26	87.1400543248265	3.946952881	Thursday	7155	85	48	2020-03-30	2020-03-10	2020-05-21	2020-03-22	80	100	28	88	1	1	1	1	0	1	0	1
Caribou, Idaho, US	16029	Idaho	2020-06-19	2020-03-25	2020-05-01	0	1	11.1809923130678	7.9864230807627	19	26.4285714285714	87.1400543248265	3.946952881	Friday	7155	86	49	2020-03-30	2020-03-10	2020-05-21	2020-03-22	81	101	29	89	1	1	1	1	0	1	0	1
Caribou, Idaho, US	16029	Idaho	2020-06-20	2020-03-25	2020-05-01	0	1	11.1809923130678	8.98472596585804	24	27.5714285714286	87.1400543248265	3.946952881	Saturday	7155	87	50	2020-03-30	2020-03-10	2020-05-21	2020-03-22	82	102	30	90	1	1	1	1	0	1	0	1
Caribou, Idaho, US	16029	Idaho	2020-06-21	2020-03-25	2020-05-01	0	1	11.1809923130678	9.58370769691524	37	26.7142857142857	87.1400543248265	3.946952881	Sunday	7155	88	51	2020-03-30	2020-03-10	2020-05-21	2020-03-22	83	103	31	91	1	1	1	1	0	1	0	1
Caribou, Idaho, US	16029	Idaho	2020-06-22	2020-03-25	2020-05-01	0	1	11.1809923130678	10.1826894279724	26	25.8571428571429	87.1400543248265	3.946952881	Monday	7155	89	52	2020-03-30	2020-03-10	2020-05-21	2020-03-22	84	104	32	92	1	1	1	1	0	1	0	1
Caribou, Idaho, US	16029	Idaho	2020-06-23	2020-03-25	2020-05-01	0	1	11.1809923130678	10.7816711590296	20	24.7142857142857	87.1400543248265	3.946952881	Tuesday	7155	90	53	2020-03-30	2020-03-10	2020-05-21	2020-03-22	85	105	33	93	1	1	1	1	0	1	0	1
Caribou, Idaho, US	16029	Idaho	2020-06-24	2020-03-25	2020-05-01	0	1	11.1809923130678	11.1809923130678	20	24.1428571428571	87.1400543248265	3.946952881	Wednesday	7155	91	54	2020-03-30	2020-03-10	2020-05-21	2020-03-22	86	106	34	94	1	1	1	1	0	1	0	1
Caribou, Idaho, US	16029	Idaho	2020-06-25	2020-03-25	2020-05-01	0	1	12.5786163522013	11.3806528900869	19	23.5714285714286	87.1400543248265	3.946952881	Thursday	7155	92	55	2020-03-30	2020-03-10	2020-05-21	2020-03-22	87	107	35	95	1	1	1	1	0	1	0	1
Caribou, Idaho, US	16029	Idaho	2020-06-26	2020-03-25	2020-05-01	0	1	12.5786163522013	11.5803134671059	15	23	87.1400543248265	3.946952881	Friday	7155	93	56	2020-03-30	2020-03-10	2020-05-21	2020-03-22	88	108	36	96	1	1	1	1	0	1	0	1
Caribou, Idaho, US	16029	Idaho	2020-06-27	2020-03-25	2020-05-01	0	1	13.9762403913347	11.9796346211441	30	23.8571428571429	87.1400543248265	3.946952881	Saturday	7155	94	57	2020-03-30	2020-03-10	2020-05-21	2020-03-22	89	109	37	97	1	1	1	1	0	1	0	1
Caribou, Idaho, US	16029	Idaho	2020-06-28	2020-03-25	2020-05-01	0	1	13.9762403913347	12.3789557751822	45	25	87.1400543248265	3.946952881	Sunday	7155	95	58	2020-03-30	2020-03-10	2020-05-21	2020-03-22	90	110	38	98	1	1	1	1	0	1	0	1
Caribou, Idaho, US	16029	Idaho	2020-06-29	2020-03-25	2020-05-01	0	1	13.9762403913347	12.7782769292203	29	25.4285714285714	87.1400543248265	3.946952881	Monday	7155	96	59	2020-03-30	2020-03-10	2020-05-21	2020-03-22	91	111	39	99	1	1	1	1	0	1	0	1
Caribou, Idaho, US	16029	Idaho	2020-06-30	2020-03-25	2020-05-01	0	1	15.3738644304682	13.3772586602775	28	26.5714285714286	87.1400543248265	3.946952881	Tuesday	7155	97	60	2020-03-30	2020-03-10	2020-05-21	2020-03-22	92	112	40	100	1	1	1	1	0	1	0	1
Caribou, Idaho, US	16029	Idaho	2020-07-01	2020-03-25	2020-05-01	0	1	15.3738644304682	13.9762403913347	25	27.2857142857143	87.1400543248265	3.946952881	Wednesday	7155	98	61	2020-03-30	2020-03-10	2020-05-21	2020-03-22	93	113	41	101	1	1	1	1	0	1	0	1
Caribou, Idaho, US	16029	Idaho	2020-07-02	2020-03-25	2020-05-01	0	1	15.3738644304682	14.3755615453729	23	27.8571428571429	87.1400543248265	3.946952881	Thursday	7155	99	62	2020-03-30	2020-03-10	2020-05-21	2020-03-22	94	114	42	102	1	1	1	1	0	1	0	1
Caribou, Idaho, US	16029	Idaho	2020-07-03	2020-03-25	2020-05-01	0	1	15.3738644304682	14.774882699411	25	29.2857142857143	87.1400543248265	3.946952881	Friday	7155	100	63	2020-03-30	2020-03-10	2020-05-21	2020-03-22	95	115	43	103	1	1	1	1	0	1	0	1
Caribou, Idaho, US	16029	Idaho	2020-07-04	2020-03-25	2020-05-01	0	1	15.3738644304682	14.9745432764301	32	29.5714285714286	87.1400543248265	3.946952881	Saturday	7155	101	64	2020-03-30	2020-03-10	2020-05-21	2020-03-22	96	116	44	104	1	1	1	1	0	1	0	1
Caribou, Idaho, US	16029	Idaho	2020-07-05	2020-03-25	2020-05-01	0	1	15.3738644304682	15.1742038534491	38	28.5714285714286	87.1400543248265	3.946952881	Sunday	7155	102	65	2020-03-30	2020-03-10	2020-05-21	2020-03-22	97	117	45	105	1	1	1	1	0	1	0	1
Carlton, Minnesota, US	27017	Minnesota	2020-03-01	2020-03-28	2020-05-18	1	0	0	9.00360144057623	34	30.1428571428571	85.1369434965291	41.08052529	Sunday	35871	-27	-78	2020-04-02	2020-03-13	2020-06-07	2020-04-08	-32	-12	-98	-38	0	0	0	0	1	0	1	0
Carlton, Minnesota, US	27017	Minnesota	2020-03-02	2020-03-28	2020-05-18	1	0	0	7.50300120048019	14	26.5714285714286	85.1369434965291	41.08052529	Monday	35871	-26	-77	2020-04-02	2020-03-13	2020-06-07	2020-04-08	-31	-11	-97	-37	0	0	0	0	1	0	1	0
Carlton, Minnesota, US	27017	Minnesota	2020-03-03	2020-03-28	2020-05-18	1	0	0	6.00240096038415	12	24.4285714285714	85.1369434965291	41.08052529	Tuesday	35871	-25	-76	2020-04-02	2020-03-13	2020-06-07	2020-04-08	-30	-10	-96	-36	0	0	0	0	1	0	1	0
Carlton, Minnesota, US	27017	Minnesota	2020-03-04	2020-03-28	2020-05-18	1	0	0	4.50180072028812	15	24.2857142857143	85.1369434965291	41.08052529	Wednesday	35871	-24	-75	2020-04-02	2020-03-13	2020-06-07	2020-04-08	-29	-9	-95	-35	0	0	0	0	1	0	1	0
Carlton, Minnesota, US	27017	Minnesota	2020-03-05	2020-03-28	2020-05-18	1	0	0	3.00120048019208	14	23.8571428571429	85.1369434965291	41.08052529	Thursday	35871	-23	-74	2020-04-02	2020-03-13	2020-06-07	2020-04-08	-28	-8	-94	-34	0	0	0	0	1	0	1	0
Carlton, Minnesota, US	27017	Minnesota	2020-03-06	2020-03-28	2020-05-18	1	0	0	1.50060024009604	12	20.4285714285714	85.1369434965291	41.08052529	Friday	35871	-22	-73	2020-04-02	2020-03-13	2020-06-07	2020-04-08	-27	-7	-93	-33	0	0	0	0	1	0	1	0
Carlton, Minnesota, US	27017	Minnesota	2020-03-07	2020-03-28	2020-05-18	1	0	0	0	19	17.1428571428571	85.1369434965291	41.08052529	Saturday	35871	-21	-72	2020-04-02	2020-03-13	2020-06-07	2020-04-08	-26	-6	-92	-32	0	0	0	0	1	0	1	0
Carlton, Minnesota, US	27017	Minnesota	2020-03-08	2020-03-28	2020-05-18	1	0	0	0	34	17.1428571428571	85.1369434965291	41.08052529	Sunday	35871	-20	-71	2020-04-02	2020-03-13	2020-06-07	2020-04-08	-25	-5	-91	-31	0	0	0	0	1	0	1	0
Carlton, Minnesota, US	27017	Minnesota	2020-03-09	2020-03-28	2020-05-18	1	0	0	0	16	17.4285714285714	85.1369434965291	41.08052529	Monday	35871	-19	-70	2020-04-02	2020-03-13	2020-06-07	2020-04-08	-24	-4	-90	-30	0	0	0	0	1	0	1	0
Carlton, Minnesota, US	27017	Minnesota	2020-03-10	2020-03-28	2020-05-18	1	0	0	0	13	17.5714285714286	85.1369434965291	41.08052529	Tuesday	35871	-18	-69	2020-04-02	2020-03-13	2020-06-07	2020-04-08	-23	-3	-89	-29	0	0	0	0	1	0	1	0
Carlton, Minnesota, US	27017	Minnesota	2020-03-11	2020-03-28	2020-05-18	1	0	0	0	14	17.4285714285714	85.1369434965291	41.08052529	Wednesday	35871	-17	-68	2020-04-02	2020-03-13	2020-06-07	2020-04-08	-22	-2	-88	-28	0	0	0	0	1	0	1	0
Carlton, Minnesota, US	27017	Minnesota	2020-03-12	2020-03-28	2020-05-18	1	0	0	0	16	17.7142857142857	85.1369434965291	41.08052529	Thursday	35871	-16	-67	2020-04-02	2020-03-13	2020-06-07	2020-04-08	-21	-1	-87	-27	0	0	0	0	1	0	1	0
Carlton, Minnesota, US	27017	Minnesota	2020-03-13	2020-03-28	2020-05-18	1	0	0	0	11	17.5714285714286	85.1369434965291	41.08052529	Friday	35871	-15	-66	2020-04-02	2020-03-13	2020-06-07	2020-04-08	-20	0	-86	-26	0	0	0	0	1	0	1	0
Carlton, Minnesota, US	27017	Minnesota	2020-03-14	2020-03-28	2020-05-18	1	0	0	0	31	19.2857142857143	85.1369434965291	41.08052529	Saturday	35871	-14	-65	2020-04-02	2020-03-13	2020-06-07	2020-04-08	-19	1	-85	-25	0	1	0	0	1	0	1	1
Carlton, Minnesota, US	27017	Minnesota	2020-03-15	2020-03-28	2020-05-18	1	0	0	0	40	20.1428571428571	85.1369434965291	41.08052529	Sunday	35871	-13	-64	2020-04-02	2020-03-13	2020-06-07	2020-04-08	-18	2	-84	-24	0	1	0	0	1	0	1	1
Carlton, Minnesota, US	27017	Minnesota	2020-03-16	2020-03-28	2020-05-18	1	0	0	0	15	20	85.1369434965291	41.08052529	Monday	35871	-12	-63	2020-04-02	2020-03-13	2020-06-07	2020-04-08	-17	3	-83	-23	0	1	0	0	1	0	1	1
Carlton, Minnesota, US	27017	Minnesota	2020-03-17	2020-03-28	2020-05-18	1	0	0	0	19	20.8571428571429	85.1369434965291	41.08052529	Tuesday	35871	-11	-62	2020-04-02	2020-03-13	2020-06-07	2020-04-08	-16	4	-82	-22	0	1	0	0	1	0	1	1
Carlton, Minnesota, US	27017	Minnesota	2020-03-18	2020-03-28	2020-05-18	1	0	0	0	29	23	85.1369434965291	41.08052529	Wednesday	35871	-10	-61	2020-04-02	2020-03-13	2020-06-07	2020-04-08	-15	5	-81	-21	0	1	0	0	1	0	1	1
Carlton, Minnesota, US	27017	Minnesota	2020-03-19	2020-03-28	2020-05-18	1	0	0	0	30	25	85.1369434965291	41.08052529	Thursday	35871	-9	-60	2020-04-02	2020-03-13	2020-06-07	2020-04-08	-14	6	-80	-20	0	1	0	0	1	0	1	1
Carlton, Minnesota, US	27017	Minnesota	2020-03-20	2020-03-28	2020-05-18	1	0	0	0	30	27.7142857142857	85.1369434965291	41.08052529	Friday	35871	-8	-59	2020-04-02	2020-03-13	2020-06-07	2020-04-08	-13	7	-79	-19	0	1	0	0	1	0	1	1
Carlton, Minnesota, US	27017	Minnesota	2020-03-21	2020-03-28	2020-05-18	1	0	0	0	51	30.5714285714286	85.1369434965291	41.08052529	Saturday	35871	-7	-58	2020-04-02	2020-03-13	2020-06-07	2020-04-08	-12	8	-78	-18	0	1	0	0	1	0	1	1
Carlton, Minnesota, US	27017	Minnesota	2020-03-22	2020-03-28	2020-05-18	1	0	0	0	65	34.1428571428571	85.1369434965291	41.08052529	Sunday	35871	-6	-57	2020-04-02	2020-03-13	2020-06-07	2020-04-08	-11	9	-77	-17	0	1	0	0	1	0	1	1
Carlton, Minnesota, US	27017	Minnesota	2020-03-23	2020-03-28	2020-05-18	1	0	0	0	33	36.7142857142857	85.1369434965291	41.08052529	Monday	35871	-5	-56	2020-04-02	2020-03-13	2020-06-07	2020-04-08	-10	10	-76	-16	0	1	0	0	1	0	1	1
Carlton, Minnesota, US	27017	Minnesota	2020-03-24	2020-03-28	2020-05-18	1	0	0	0	35	39	85.1369434965291	41.08052529	Tuesday	35871	-4	-55	2020-04-02	2020-03-13	2020-06-07	2020-04-08	-9	11	-75	-15	0	1	0	0	1	0	1	1
Carlton, Minnesota, US	27017	Minnesota	2020-03-25	2020-03-28	2020-05-18	1	0	0	0	37	40.1428571428571	85.1369434965291	41.08052529	Wednesday	35871	-3	-54	2020-04-02	2020-03-13	2020-06-07	2020-04-08	-8	12	-74	-14	0	1	0	0	1	0	1	1
Carlton, Minnesota, US	27017	Minnesota	2020-03-26	2020-03-28	2020-05-18	1	0	0	0	31	40.2857142857143	85.1369434965291	41.08052529	Thursday	35871	-2	-53	2020-04-02	2020-03-13	2020-06-07	2020-04-08	-7	13	-73	-13	0	1	0	0	1	0	1	1
Carlton, Minnesota, US	27017	Minnesota	2020-03-27	2020-03-28	2020-05-18	1	0	0	0	29	40.1428571428571	85.1369434965291	41.08052529	Friday	35871	-1	-52	2020-04-02	2020-03-13	2020-06-07	2020-04-08	-6	14	-72	-12	0	1	0	0	1	0	1	1
Carlton, Minnesota, US	27017	Minnesota	2020-03-28	2020-03-28	2020-05-18	1	0	0	0	63	41.8571428571429	85.1369434965291	41.08052529	Saturday	35871	0	-51	2020-04-02	2020-03-13	2020-06-07	2020-04-08	-5	15	-71	-11	0	1	0	0	1	0	1	1
Carlton, Minnesota, US	27017	Minnesota	2020-03-29	2020-03-28	2020-05-18	1	1	0	0	66	42	85.1369434965291	41.08052529	Sunday	35871	1	-50	2020-04-02	2020-03-13	2020-06-07	2020-04-08	-4	16	-70	-10	0	1	0	0	1	0	1	1
Carlton, Minnesota, US	27017	Minnesota	2020-03-30	2020-03-28	2020-05-18	1	1	0	0	45	43.7142857142857	85.1369434965291	41.08052529	Monday	35871	2	-49	2020-04-02	2020-03-13	2020-06-07	2020-04-08	-3	17	-69	-9	0	1	0	0	1	0	1	1
Carlton, Minnesota, US	27017	Minnesota	2020-03-31	2020-03-28	2020-05-18	1	1	0.27877672771877	0.0398252468169671	43	44.8571428571429	85.1369434965291	41.08052529	Tuesday	35871	3	-48	2020-04-02	2020-03-13	2020-06-07	2020-04-08	-2	18	-68	-8	0	1	0	0	1	0	1	1
Carlton, Minnesota, US	27017	Minnesota	2020-04-01	2020-03-28	2020-05-18	1	1	0.55755345543754	0.119475740450901	42	45.5714285714286	85.1369434965291	41.08052529	Wednesday	35871	4	-47	2020-04-02	2020-03-13	2020-06-07	2020-04-08	-1	19	-67	-7	0	1	0	0	1	0	1	1
Carlton, Minnesota, US	27017	Minnesota	2020-04-02	2020-03-28	2020-05-18	1	1	0.83633018315631	0.238951480901803	42	47.1428571428571	85.1369434965291	41.08052529	Thursday	35871	5	-46	2020-04-02	2020-03-13	2020-06-07	2020-04-08	0	20	-66	-6	0	1	0	0	1	0	1	1
Carlton, Minnesota, US	27017	Minnesota	2020-04-03	2020-03-28	2020-05-18	1	1	1.39388363859385	0.438077714986639	47	49.7142857142857	85.1369434965291	41.08052529	Friday	35871	6	-45	2020-04-02	2020-03-13	2020-06-07	2020-04-08	1	21	-65	-5	1	1	0	0	1	1	1	1
Carlton, Minnesota, US	27017	Minnesota	2020-04-04	2020-03-28	2020-05-18	1	1	2.23021382175016	0.756679689522376	54	48.4285714285714	85.1369434965291	41.08052529	Saturday	35871	7	-44	2020-04-02	2020-03-13	2020-06-07	2020-04-08	2	22	-64	-4	1	1	0	0	1	1	1	1
Carlton, Minnesota, US	27017	Minnesota	2020-04-05	2020-03-28	2020-05-18	1	1	2.23021382175016	1.07528166405811	56	47	85.1369434965291	41.08052529	Sunday	35871	8	-43	2020-04-02	2020-03-13	2020-06-07	2020-04-08	3	23	-63	-3	1	1	0	0	1	1	1	1
Carlton, Minnesota, US	27017	Minnesota	2020-04-06	2020-03-28	2020-05-18	1	1	2.7877672771877	1.47353413222778	43	46.7142857142857	85.1369434965291	41.08052529	Monday	35871	9	-42	2020-04-02	2020-03-13	2020-06-07	2020-04-08	4	24	-62	-2	1	1	0	0	1	1	1	1
Carlton, Minnesota, US	27017	Minnesota	2020-04-07	2020-03-28	2020-05-18	1	1	3.62409746034401	1.95143709403139	41	46.4285714285714	85.1369434965291	41.08052529	Tuesday	35871	10	-41	2020-04-02	2020-03-13	2020-06-07	2020-04-08	5	25	-61	-1	1	1	0	0	1	1	1	1
Carlton, Minnesota, US	27017	Minnesota	2020-04-08	2020-03-28	2020-05-18	1	1	3.90287418806278	2.429340055835	39	46	85.1369434965291	41.08052529	Wednesday	35871	11	-40	2020-04-02	2020-03-13	2020-06-07	2020-04-08	6	26	-60	0	1	1	0	0	1	1	0	1
Carlton, Minnesota, US	27017	Minnesota	2020-04-09	2020-03-28	2020-05-18	1	1	4.18165091578155	2.9072430176386	40	45.7142857142857	85.1369434965291	41.08052529	Thursday	35871	12	-39	2020-04-02	2020-03-13	2020-06-07	2020-04-08	7	27	-59	1	1	1	0	1	1	1	0	1
Carlton, Minnesota, US	27017	Minnesota	2020-04-10	2020-03-28	2020-05-18	1	1	5.01798109893786	3.42497122625917	37	44.2857142857143	85.1369434965291	41.08052529	Friday	35871	13	-38	2020-04-02	2020-03-13	2020-06-07	2020-04-08	8	28	-58	2	1	1	0	1	1	1	0	1
Carlton, Minnesota, US	27017	Minnesota	2020-04-11	2020-03-28	2020-05-18	1	1	5.29675782665663	3.86304894124581	49	43.5714285714286	85.1369434965291	41.08052529	Saturday	35871	14	-37	2020-04-02	2020-03-13	2020-06-07	2020-04-08	9	29	-57	3	1	1	0	1	1	1	0	1
Carlton, Minnesota, US	27017	Minnesota	2020-04-12	2020-03-28	2020-05-18	1	1	6.96941819296925	4.54007813713425	71	45.7142857142857	85.1369434965291	41.08052529	Sunday	35871	15	-36	2020-04-02	2020-03-13	2020-06-07	2020-04-08	10	30	-56	4	1	1	0	1	1	1	0	1
Carlton, Minnesota, US	27017	Minnesota	2020-04-13	2020-03-28	2020-05-18	1	1	6.96941819296925	5.13745683938876	45	46	85.1369434965291	41.08052529	Monday	35871	16	-35	2020-04-02	2020-03-13	2020-06-07	2020-04-08	11	31	-55	5	1	1	0	1	1	1	0	1
Carlton, Minnesota, US	27017	Minnesota	2020-04-14	2020-03-28	2020-05-18	1	1	7.24819492068802	5.65518504800933	44	46.4285714285714	85.1369434965291	41.08052529	Tuesday	35871	17	-34	2020-04-02	2020-03-13	2020-06-07	2020-04-08	12	32	-54	6	1	1	0	1	1	1	0	1
Carlton, Minnesota, US	27017	Minnesota	2020-04-15	2020-03-28	2020-05-18	1	1	7.52697164840679	6.17291325662991	35	45.8571428571429	85.1369434965291	41.08052529	Wednesday	35871	18	-33	2020-04-02	2020-03-13	2020-06-07	2020-04-08	13	33	-53	7	1	1	0	1	1	1	0	1
Carlton, Minnesota, US	27017	Minnesota	2020-04-16	2020-03-28	2020-05-18	1	1	7.52697164840679	6.65081621843351	35	45.1428571428571	85.1369434965291	41.08052529	Thursday	35871	19	-32	2020-04-02	2020-03-13	2020-06-07	2020-04-08	14	34	-52	8	1	1	0	1	1	1	0	1
Carlton, Minnesota, US	27017	Minnesota	2020-04-17	2020-03-28	2020-05-18	1	1	8.92085528700064	7.20836967387105	32	44.4285714285714	85.1369434965291	41.08052529	Friday	35871	20	-31	2020-04-02	2020-03-13	2020-06-07	2020-04-08	15	35	-51	9	1	1	0	1	1	1	0	1
Carlton, Minnesota, US	27017	Minnesota	2020-04-18	2020-03-28	2020-05-18	1	1	9.47840874243818	7.80574837612556	44	43.7142857142857	85.1369434965291	41.08052529	Saturday	35871	21	-30	2020-04-02	2020-03-13	2020-06-07	2020-04-08	16	36	-50	10	1	1	0	1	1	1	0	1
Carlton, Minnesota, US	27017	Minnesota	2020-04-19	2020-03-28	2020-05-18	1	1	10.0359621978757	8.2438260911122	51	40.8571428571429	85.1369434965291	41.08052529	Sunday	35871	22	-29	2020-04-02	2020-03-13	2020-06-07	2020-04-08	17	37	-49	11	1	1	0	1	1	1	0	1
Carlton, Minnesota, US	27017	Minnesota	2020-04-20	2020-03-28	2020-05-18	1	1	10.3147389255945	8.7217290529158	44	40.7142857142857	85.1369434965291	41.08052529	Monday	35871	23	-28	2020-04-02	2020-03-13	2020-06-07	2020-04-08	18	38	-48	12	1	1	0	1	1	1	0	1
Carlton, Minnesota, US	27017	Minnesota	2020-04-21	2020-03-28	2020-05-18	1	1	10.3147389255945	9.15980676790244	40	40.1428571428571	85.1369434965291	41.08052529	Tuesday	35871	24	-27	2020-04-02	2020-03-13	2020-06-07	2020-04-08	19	39	-47	13	1	1	0	1	1	1	0	1
Carlton, Minnesota, US	27017	Minnesota	2020-04-22	2020-03-28	2020-05-18	1	1	10.5935156533133	9.59788448288908	38	40.5714285714286	85.1369434965291	41.08052529	Wednesday	35871	25	-26	2020-04-02	2020-03-13	2020-06-07	2020-04-08	20	40	-46	14	1	1	0	1	1	1	0	1
Carlton, Minnesota, US	27017	Minnesota	2020-04-23	2020-03-28	2020-05-18	1	1	10.5935156533133	10.0359621978757	34	40.4285714285714	85.1369434965291	41.08052529	Thursday	35871	26	-25	2020-04-02	2020-03-13	2020-06-07	2020-04-08	21	41	-45	15	1	1	0	1	1	1	0	1
Carlton, Minnesota, US	27017	Minnesota	2020-04-24	2020-03-28	2020-05-18	1	1	12.8237294750634	10.5935156533133	31	40.2857142857143	85.1369434965291	41.08052529	Friday	35871	27	-24	2020-04-02	2020-03-13	2020-06-07	2020-04-08	22	42	-44	16	1	1	0	1	1	1	0	1
Carlton, Minnesota, US	27017	Minnesota	2020-04-25	2020-03-28	2020-05-18	1	1	13.1025062027822	11.1112438619338	39	39.5714285714286	85.1369434965291	41.08052529	Saturday	35871	28	-23	2020-04-02	2020-03-13	2020-06-07	2020-04-08	23	43	-43	17	1	1	0	1	1	1	0	1
Carlton, Minnesota, US	27017	Minnesota	2020-04-26	2020-03-28	2020-05-18	1	1	14.2176131136573	11.7086225641883	46	38.8571428571429	85.1369434965291	41.08052529	Sunday	35871	29	-22	2020-04-02	2020-03-13	2020-06-07	2020-04-08	24	44	-42	18	1	1	0	1	1	1	0	1
Carlton, Minnesota, US	27017	Minnesota	2020-04-27	2020-03-28	2020-05-18	1	1	14.496389841376	12.3060012664428	33	37.2857142857143	85.1369434965291	41.08052529	Monday	35871	30	-21	2020-04-02	2020-03-13	2020-06-07	2020-04-08	25	45	-41	19	1	1	0	1	1	1	0	1
Carlton, Minnesota, US	27017	Minnesota	2020-04-28	2020-03-28	2020-05-18	1	1	14.7751665690948	12.9432052155143	37	36.8571428571429	85.1369434965291	41.08052529	Tuesday	35871	31	-20	2020-04-02	2020-03-13	2020-06-07	2020-04-08	26	46	-40	20	1	1	0	1	1	1	0	1
Carlton, Minnesota, US	27017	Minnesota	2020-04-29	2020-03-28	2020-05-18	1	1	15.3327200245324	13.6202344114028	32	36	85.1369434965291	41.08052529	Wednesday	35871	32	-19	2020-04-02	2020-03-13	2020-06-07	2020-04-08	27	47	-39	21	1	1	0	1	1	1	0	1
Carlton, Minnesota, US	27017	Minnesota	2020-04-30	2020-03-28	2020-05-18	1	1	16.4478269354074	14.4565645945591	22	34.2857142857143	85.1369434965291	41.08052529	Thursday	35871	33	-18	2020-04-02	2020-03-13	2020-06-07	2020-04-08	28	48	-38	22	1	1	0	1	1	1	0	1
Carlton, Minnesota, US	27017	Minnesota	2020-05-01	2020-03-28	2020-05-18	1	1	16.4478269354074	14.9742928031796	21	32.8571428571429	85.1369434965291	41.08052529	Friday	35871	34	-17	2020-04-02	2020-03-13	2020-06-07	2020-04-08	29	49	-37	23	1	1	0	1	1	1	0	1
Carlton, Minnesota, US	27017	Minnesota	2020-05-02	2020-03-28	2020-05-18	1	1	16.4478269354074	15.4521957649833	31	31.7142857142857	85.1369434965291	41.08052529	Saturday	35871	35	-16	2020-04-02	2020-03-13	2020-06-07	2020-04-08	30	50	-36	24	1	1	0	1	1	1	0	1
Carlton, Minnesota, US	27017	Minnesota	2020-05-03	2020-03-28	2020-05-18	1	1	16.7266036631262	15.810622986336	46	31.7142857142857	85.1369434965291	41.08052529	Sunday	35871	36	-15	2020-04-02	2020-03-13	2020-06-07	2020-04-08	31	51	-35	25	1	1	0	1	1	1	0	1
Carlton, Minnesota, US	27017	Minnesota	2020-05-04	2020-03-28	2020-05-18	1	1	16.7266036631262	16.1292249608717	32	31.5714285714286	85.1369434965291	41.08052529	Monday	35871	37	-14	2020-04-02	2020-03-13	2020-06-07	2020-04-08	32	52	-34	26	1	1	0	1	1	1	0	1
Carlton, Minnesota, US	27017	Minnesota	2020-05-05	2020-03-28	2020-05-18	1	1	16.7266036631262	16.4080016885905	31	30.7142857142857	85.1369434965291	41.08052529	Tuesday	35871	38	-13	2020-04-02	2020-03-13	2020-06-07	2020-04-08	33	53	-33	27	1	1	0	1	1	1	0	1
Carlton, Minnesota, US	27017	Minnesota	2020-05-06	2020-03-28	2020-05-18	1	1	17.005380390845	16.6469531694923	23	29.4285714285714	85.1369434965291	41.08052529	Wednesday	35871	39	-12	2020-04-02	2020-03-13	2020-06-07	2020-04-08	34	54	-32	28	1	1	0	1	1	1	0	1
Carlton, Minnesota, US	27017	Minnesota	2020-05-07	2020-03-28	2020-05-18	1	1	17.2841571185637	16.7664289099432	23	29.5714285714286	85.1369434965291	41.08052529	Thursday	35871	40	-11	2020-04-02	2020-03-13	2020-06-07	2020-04-08	35	55	-31	29	1	1	0	1	1	1	0	1
Carlton, Minnesota, US	27017	Minnesota	2020-05-08	2020-03-28	2020-05-18	1	1	17.8417105740013	16.965555144028	27	30.4285714285714	85.1369434965291	41.08052529	Friday	35871	41	-10	2020-04-02	2020-03-13	2020-06-07	2020-04-08	36	56	-30	30	1	1	0	1	1	1	0	1
Carlton, Minnesota, US	27017	Minnesota	2020-05-09	2020-03-28	2020-05-18	1	1	17.8417105740013	17.1646813781128	30	30.2857142857143	85.1369434965291	41.08052529	Saturday	35871	42	-9	2020-04-02	2020-03-13	2020-06-07	2020-04-08	37	57	-29	31	1	1	0	1	1	1	0	1
Carlton, Minnesota, US	27017	Minnesota	2020-05-10	2020-03-28	2020-05-18	1	1	17.8417105740013	17.3239823653807	45	30.1428571428571	85.1369434965291	41.08052529	Sunday	35871	43	-8	2020-04-02	2020-03-13	2020-06-07	2020-04-08	38	58	-28	32	1	1	0	1	1	1	0	1
Carlton, Minnesota, US	27017	Minnesota	2020-05-11	2020-03-28	2020-05-18	1	1	17.8417105740013	17.4832833526486	32	30.1428571428571	85.1369434965291	41.08052529	Monday	35871	44	-7	2020-04-02	2020-03-13	2020-06-07	2020-04-08	39	59	-27	33	1	1	0	1	1	1	0	1
Carlton, Minnesota, US	27017	Minnesota	2020-05-12	2020-03-28	2020-05-18	1	1	18.1204873017201	17.6824095867334	24	29.1428571428571	85.1369434965291	41.08052529	Tuesday	35871	45	-6	2020-04-02	2020-03-13	2020-06-07	2020-04-08	40	60	-26	34	1	1	0	1	1	1	0	1
Carlton, Minnesota, US	27017	Minnesota	2020-05-13	2020-03-28	2020-05-18	1	1	18.1204873017201	17.8417105740013	28	29.8571428571429	85.1369434965291	41.08052529	Wednesday	35871	46	-5	2020-04-02	2020-03-13	2020-06-07	2020-04-08	41	61	-25	35	1	1	0	1	1	1	0	1
Carlton, Minnesota, US	27017	Minnesota	2020-05-14	2020-03-28	2020-05-18	1	1	18.3992640294388	18.0010115612692	20	29.4285714285714	85.1369434965291	41.08052529	Thursday	35871	47	-4	2020-04-02	2020-03-13	2020-06-07	2020-04-08	42	62	-24	36	1	1	0	1	1	1	0	1
Carlton, Minnesota, US	27017	Minnesota	2020-05-15	2020-03-28	2020-05-18	1	1	18.3992640294388	18.0806620549031	13	27.4285714285714	85.1369434965291	41.08052529	Friday	35871	48	-3	2020-04-02	2020-03-13	2020-06-07	2020-04-08	43	63	-23	37	1	1	0	1	1	1	0	1
Carlton, Minnesota, US	27017	Minnesota	2020-05-16	2020-03-28	2020-05-18	1	1	18.3992640294388	18.160312548537	36	28.2857142857143	85.1369434965291	41.08052529	Saturday	35871	49	-2	2020-04-02	2020-03-13	2020-06-07	2020-04-08	44	64	-22	38	1	1	0	1	1	1	0	1
Carlton, Minnesota, US	27017	Minnesota	2020-05-17	2020-03-28	2020-05-18	1	1	18.3992640294388	18.239963042171	45	28.2857142857143	85.1369434965291	41.08052529	Sunday	35871	50	-1	2020-04-02	2020-03-13	2020-06-07	2020-04-08	45	65	-21	39	1	1	0	1	1	1	0	1
Carlton, Minnesota, US	27017	Minnesota	2020-05-18	2020-03-28	2020-05-18	0	1	18.3992640294388	18.3196135358049	23	27	85.1369434965291	41.08052529	Monday	35871	51	0	2020-04-02	2020-03-13	2020-06-07	2020-04-08	46	66	-20	40	1	1	0	1	1	1	0	1
Carlton, Minnesota, US	27017	Minnesota	2020-05-19	2020-03-28	2020-05-18	0	1	18.6780407571576	18.3992640294388	28	27.5714285714286	85.1369434965291	41.08052529	Tuesday	35871	52	1	2020-04-02	2020-03-13	2020-06-07	2020-04-08	47	67	-19	41	1	1	0	1	1	1	0	1
Carlton, Minnesota, US	27017	Minnesota	2020-05-20	2020-03-28	2020-05-18	0	1	19.5143709403139	18.5983902635237	17	26	85.1369434965291	41.08052529	Wednesday	35871	53	2	2020-04-02	2020-03-13	2020-06-07	2020-04-08	48	68	-18	42	1	1	0	1	1	1	0	1
Carlton, Minnesota, US	27017	Minnesota	2020-05-21	2020-03-28	2020-05-18	0	1	19.7931476680327	18.7975164976085	18	25.7142857142857	85.1369434965291	41.08052529	Thursday	35871	54	3	2020-04-02	2020-03-13	2020-06-07	2020-04-08	49	69	-17	43	1	1	0	1	1	1	0	1
Carlton, Minnesota, US	27017	Minnesota	2020-05-22	2020-03-28	2020-05-18	0	1	19.7931476680327	18.9966427316933	14	25.8571428571429	85.1369434965291	41.08052529	Friday	35871	55	4	2020-04-02	2020-03-13	2020-06-07	2020-04-08	50	70	-16	44	1	1	0	1	1	1	0	1
Carlton, Minnesota, US	27017	Minnesota	2020-05-23	2020-03-28	2020-05-18	0	1	19.7931476680327	19.1957689657782	29	24.8571428571429	85.1369434965291	41.08052529	Saturday	35871	56	5	2020-04-02	2020-03-13	2020-06-07	2020-04-08	51	71	-15	45	1	1	0	1	1	1	0	1
Carlton, Minnesota, US	27017	Minnesota	2020-05-24	2020-03-28	2020-05-18	0	1	20.3507011234702	19.4745456934969	34	23.2857142857143	85.1369434965291	41.08052529	Sunday	35871	57	6	2020-04-02	2020-03-13	2020-06-07	2020-04-08	52	72	-14	46	1	1	0	1	1	1	0	1
Carlton, Minnesota, US	27017	Minnesota	2020-05-25	2020-03-28	2020-05-18	0	1	20.3507011234702	19.7533224212157	39	25.5714285714286	85.1369434965291	41.08052529	Monday	35871	58	7	2020-04-02	2020-03-13	2020-06-07	2020-04-08	53	73	-13	47	1	1	0	1	1	1	0	1
Carlton, Minnesota, US	27017	Minnesota	2020-05-26	2020-03-28	2020-05-18	0	1	20.3507011234702	19.9922739021175	28	25.5714285714286	85.1369434965291	41.08052529	Tuesday	35871	59	8	2020-04-02	2020-03-13	2020-06-07	2020-04-08	54	74	-12	48	1	1	0	1	1	1	0	1
Carlton, Minnesota, US	27017	Minnesota	2020-05-27	2020-03-28	2020-05-18	0	1	20.3507011234702	20.1117496425684	20	26	85.1369434965291	41.08052529	Wednesday	35871	60	9	2020-04-02	2020-03-13	2020-06-07	2020-04-08	55	75	-11	49	1	1	0	1	1	1	0	1
Carlton, Minnesota, US	27017	Minnesota	2020-05-28	2020-03-28	2020-05-18	0	1	20.3507011234702	20.1914001362023	20	26.2857142857143	85.1369434965291	41.08052529	Thursday	35871	61	10	2020-04-02	2020-03-13	2020-06-07	2020-04-08	56	76	-10	50	1	1	0	1	1	1	0	1
Carlton, Minnesota, US	27017	Minnesota	2020-05-29	2020-03-28	2020-05-18	0	1	20.3507011234702	20.2710506298363	16	26.5714285714286	85.1369434965291	41.08052529	Friday	35871	62	11	2020-04-02	2020-03-13	2020-06-07	2020-04-08	57	77	-9	51	1	1	0	1	1	1	0	1
Carlton, Minnesota, US	27017	Minnesota	2020-05-30	2020-03-28	2020-05-18	0	1	20.3507011234702	20.3507011234702	29	26.5714285714286	85.1369434965291	41.08052529	Saturday	35871	63	12	2020-04-02	2020-03-13	2020-06-07	2020-04-08	58	78	-8	52	1	1	0	1	1	1	0	1
Carlton, Minnesota, US	27017	Minnesota	2020-05-31	2020-03-28	2020-05-18	0	1	20.3507011234702	20.3507011234702	35	26.7142857142857	85.1369434965291	41.08052529	Sunday	35871	64	13	2020-04-02	2020-03-13	2020-06-07	2020-04-08	59	79	-7	53	1	1	0	1	1	1	0	1
Carlton, Minnesota, US	27017	Minnesota	2020-06-01	2020-03-28	2020-05-18	0	1	20.9082545789078	20.4303516171041	23	24.4285714285714	85.1369434965291	41.08052529	Monday	35871	65	14	2020-04-02	2020-03-13	2020-06-07	2020-04-08	60	80	-6	54	1	1	0	1	1	1	0	1
Carlton, Minnesota, US	27017	Minnesota	2020-06-02	2020-03-28	2020-05-18	0	1	20.9082545789078	20.5100021107381	21	23.4285714285714	85.1369434965291	41.08052529	Tuesday	35871	66	15	2020-04-02	2020-03-13	2020-06-07	2020-04-08	61	81	-5	55	1	1	0	1	1	1	0	1
Carlton, Minnesota, US	27017	Minnesota	2020-06-03	2020-03-28	2020-05-18	0	1	20.9082545789078	20.589652604372	15	22.7142857142857	85.1369434965291	41.08052529	Wednesday	35871	67	16	2020-04-02	2020-03-13	2020-06-07	2020-04-08	62	82	-4	56	1	1	0	1	1	1	0	1
Carlton, Minnesota, US	27017	Minnesota	2020-06-04	2020-03-28	2020-05-18	0	1	20.9082545789078	20.669303098006	16	22.1428571428571	85.1369434965291	41.08052529	Thursday	35871	68	17	2020-04-02	2020-03-13	2020-06-07	2020-04-08	63	83	-3	57	1	1	0	1	1	1	0	1
Carlton, Minnesota, US	27017	Minnesota	2020-06-05	2020-03-28	2020-05-18	0	1	20.9082545789078	20.7489535916399	12	21.5714285714286	85.1369434965291	41.08052529	Friday	35871	69	18	2020-04-02	2020-03-13	2020-06-07	2020-04-08	64	84	-2	58	1	1	0	1	1	1	0	1
Carlton, Minnesota, US	27017	Minnesota	2020-06-06	2020-03-28	2020-05-18	0	1	20.9082545789078	20.8286040852738	25	21	85.1369434965291	41.08052529	Saturday	35871	70	19	2020-04-02	2020-03-13	2020-06-07	2020-04-08	65	85	-1	59	1	1	0	1	1	1	0	1
Carlton, Minnesota, US	27017	Minnesota	2020-06-07	2020-03-28	2020-05-18	0	1	21.4658080343453	20.9879050725417	39	21.5714285714286	85.1369434965291	41.08052529	Sunday	35871	71	20	2020-04-02	2020-03-13	2020-06-07	2020-04-08	66	86	0	60	1	1	0	1	0	1	0	1
Carlton, Minnesota, US	27017	Minnesota	2020-06-08	2020-03-28	2020-05-18	0	1	21.7445847620641	21.1073808129926	18	20.8571428571429	85.1369434965291	41.08052529	Monday	35871	72	21	2020-04-02	2020-03-13	2020-06-07	2020-04-08	67	87	1	61	1	1	1	1	0	1	0	1
Carlton, Minnesota, US	27017	Minnesota	2020-06-09	2020-03-28	2020-05-18	0	1	21.7445847620641	21.2268565534435	17	20.2857142857143	85.1369434965291	41.08052529	Tuesday	35871	73	22	2020-04-02	2020-03-13	2020-06-07	2020-04-08	68	88	2	62	1	1	1	1	0	1	0	1
Carlton, Minnesota, US	27017	Minnesota	2020-06-10	2020-03-28	2020-05-18	0	1	21.7445847620641	21.3463322938944	22	21.2857142857143	85.1369434965291	41.08052529	Wednesday	35871	74	23	2020-04-02	2020-03-13	2020-06-07	2020-04-08	69	89	3	63	1	1	1	1	0	1	0	1
Carlton, Minnesota, US	27017	Minnesota	2020-06-11	2020-03-28	2020-05-18	0	1	22.0233614897828	21.5056332811623	18	21.5714285714286	85.1369434965291	41.08052529	Thursday	35871	75	24	2020-04-02	2020-03-13	2020-06-07	2020-04-08	70	90	4	64	1	1	1	1	0	1	0	1
Carlton, Minnesota, US	27017	Minnesota	2020-06-12	2020-03-28	2020-05-18	0	1	22.3021382175016	21.7047595152471	11	21.4285714285714	85.1369434965291	41.08052529	Friday	35871	76	25	2020-04-02	2020-03-13	2020-06-07	2020-04-08	71	91	5	65	1	1	1	1	0	1	0	1
Carlton, Minnesota, US	27017	Minnesota	2020-06-13	2020-03-28	2020-05-18	0	1	22.3021382175016	21.9038857493319	25	21.4285714285714	85.1369434965291	41.08052529	Saturday	35871	77	26	2020-04-02	2020-03-13	2020-06-07	2020-04-08	72	92	6	66	1	1	1	1	0	1	0	1
Carlton, Minnesota, US	27017	Minnesota	2020-06-14	2020-03-28	2020-05-18	0	1	22.3021382175016	22.0233614897828	29	20	85.1369434965291	41.08052529	Sunday	35871	78	27	2020-04-02	2020-03-13	2020-06-07	2020-04-08	73	93	7	67	1	1	1	1	0	1	0	1
Carlton, Minnesota, US	27017	Minnesota	2020-06-15	2020-03-28	2020-05-18	0	1	22.3021382175016	22.1030119834168	25	21	85.1369434965291	41.08052529	Monday	35871	79	28	2020-04-02	2020-03-13	2020-06-07	2020-04-08	74	94	8	68	1	1	1	1	0	1	0	1
Carlton, Minnesota, US	27017	Minnesota	2020-06-16	2020-03-28	2020-05-18	0	1	22.3021382175016	22.1826624770507	16	20.8571428571429	85.1369434965291	41.08052529	Tuesday	35871	80	29	2020-04-02	2020-03-13	2020-06-07	2020-04-08	75	95	9	69	1	1	1	1	0	1	0	1
Carlton, Minnesota, US	27017	Minnesota	2020-06-17	2020-03-28	2020-05-18	0	1	22.5809149452204	22.3021382175016	16	20	85.1369434965291	41.08052529	Wednesday	35871	81	30	2020-04-02	2020-03-13	2020-06-07	2020-04-08	76	96	10	70	1	1	1	1	0	1	0	1
Carlton, Minnesota, US	27017	Minnesota	2020-06-18	2020-03-28	2020-05-18	0	1	22.5809149452204	22.3817887111355	22	20.5714285714286	85.1369434965291	41.08052529	Thursday	35871	82	31	2020-04-02	2020-03-13	2020-06-07	2020-04-08	77	97	11	71	1	1	1	1	0	1	0	1
Carlton, Minnesota, US	27017	Minnesota	2020-06-19	2020-03-28	2020-05-18	0	1	22.5809149452204	22.4216139579525	16	21.2857142857143	85.1369434965291	41.08052529	Friday	35871	83	32	2020-04-02	2020-03-13	2020-06-07	2020-04-08	78	98	12	72	1	1	1	1	0	1	0	1
Carlton, Minnesota, US	27017	Minnesota	2020-06-20	2020-03-28	2020-05-18	0	1	22.5809149452204	22.4614392047695	27	21.5714285714286	85.1369434965291	41.08052529	Saturday	35871	84	33	2020-04-02	2020-03-13	2020-06-07	2020-04-08	79	99	13	73	1	1	1	1	0	1	0	1
Carlton, Minnesota, US	27017	Minnesota	2020-06-21	2020-03-28	2020-05-18	0	1	22.5809149452204	22.5012644515864	28	21.4285714285714	85.1369434965291	41.08052529	Sunday	35871	85	34	2020-04-02	2020-03-13	2020-06-07	2020-04-08	80	100	14	74	1	1	1	1	0	1	0	1
Carlton, Minnesota, US	27017	Minnesota	2020-06-22	2020-03-28	2020-05-18	0	1	22.5809149452204	22.5410896984034	22	21	85.1369434965291	41.08052529	Monday	35871	86	35	2020-04-02	2020-03-13	2020-06-07	2020-04-08	81	101	15	75	1	1	1	1	0	1	0	1
Carlton, Minnesota, US	27017	Minnesota	2020-06-23	2020-03-28	2020-05-18	0	1	22.5809149452204	22.5809149452204	18	21.2857142857143	85.1369434965291	41.08052529	Tuesday	35871	87	36	2020-04-02	2020-03-13	2020-06-07	2020-04-08	82	102	16	76	1	1	1	1	0	1	0	1
Carlton, Minnesota, US	27017	Minnesota	2020-06-24	2020-03-28	2020-05-18	0	1	22.5809149452204	22.5809149452204	19	21.7142857142857	85.1369434965291	41.08052529	Wednesday	35871	88	37	2020-04-02	2020-03-13	2020-06-07	2020-04-08	83	103	17	77	1	1	1	1	0	1	0	1
Carlton, Minnesota, US	27017	Minnesota	2020-06-25	2020-03-28	2020-05-18	0	1	22.5809149452204	22.5809149452204	29	22.7142857142857	85.1369434965291	41.08052529	Thursday	35871	89	38	2020-04-02	2020-03-13	2020-06-07	2020-04-08	84	104	18	78	1	1	1	1	0	1	0	1
Carlton, Minnesota, US	27017	Minnesota	2020-06-26	2020-03-28	2020-05-18	0	1	22.5809149452204	22.5809149452204	22	23.5714285714286	85.1369434965291	41.08052529	Friday	35871	90	39	2020-04-02	2020-03-13	2020-06-07	2020-04-08	85	105	19	79	1	1	1	1	0	1	0	1
Carlton, Minnesota, US	27017	Minnesota	2020-06-27	2020-03-28	2020-05-18	0	1	22.5809149452204	22.5809149452204	26	23.4285714285714	85.1369434965291	41.08052529	Saturday	35871	91	40	2020-04-02	2020-03-13	2020-06-07	2020-04-08	86	106	20	80	1	1	1	1	0	1	0	1
Carlton, Minnesota, US	27017	Minnesota	2020-06-28	2020-03-28	2020-05-18	0	1	22.5809149452204	22.5809149452204	33	24.1428571428571	85.1369434965291	41.08052529	Sunday	35871	92	41	2020-04-02	2020-03-13	2020-06-07	2020-04-08	87	107	21	81	1	1	1	1	0	1	0	1
Carlton, Minnesota, US	27017	Minnesota	2020-06-29	2020-03-28	2020-05-18	0	1	22.5809149452204	22.5809149452204	35	26	85.1369434965291	41.08052529	Monday	35871	93	42	2020-04-02	2020-03-13	2020-06-07	2020-04-08	88	108	22	82	1	1	1	1	0	1	0	1
Carlton, Minnesota, US	27017	Minnesota	2020-06-30	2020-03-28	2020-05-18	0	1	22.5809149452204	22.5809149452204	24	26.8571428571429	85.1369434965291	41.08052529	Tuesday	35871	94	43	2020-04-02	2020-03-13	2020-06-07	2020-04-08	89	109	23	83	1	1	1	1	0	1	0	1
Carlton, Minnesota, US	27017	Minnesota	2020-07-01	2020-03-28	2020-05-18	0	1	23.1384684006579	22.6605654388543	21	27.1428571428571	85.1369434965291	41.08052529	Wednesday	35871	95	44	2020-04-02	2020-03-13	2020-06-07	2020-04-08	90	110	24	84	1	1	1	1	0	1	0	1
Carlton, Minnesota, US	27017	Minnesota	2020-07-02	2020-03-28	2020-05-18	0	1	23.1384684006579	22.7402159324882	17	25.4285714285714	85.1369434965291	41.08052529	Thursday	35871	96	45	2020-04-02	2020-03-13	2020-06-07	2020-04-08	91	111	25	85	1	1	1	1	0	1	0	1
Carlton, Minnesota, US	27017	Minnesota	2020-07-03	2020-03-28	2020-05-18	0	1	23.6960218560955	22.8995169197561	24	25.7142857142857	85.1369434965291	41.08052529	Friday	35871	97	46	2020-04-02	2020-03-13	2020-06-07	2020-04-08	92	112	26	86	1	1	1	1	0	1	0	1
Carlton, Minnesota, US	27017	Minnesota	2020-07-04	2020-03-28	2020-05-18	0	1	23.6960218560955	23.058817907024	29	26.1428571428571	85.1369434965291	41.08052529	Saturday	35871	98	47	2020-04-02	2020-03-13	2020-06-07	2020-04-08	93	113	27	87	1	1	1	1	0	1	0	1
Carlton, Minnesota, US	27017	Minnesota	2020-07-05	2020-03-28	2020-05-18	0	1	24.253575311533	23.2977693879258	32	26	85.1369434965291	41.08052529	Sunday	35871	99	48	2020-04-02	2020-03-13	2020-06-07	2020-04-08	94	114	28	88	1	1	1	1	0	1	0	1
Caroline, Maryland, US	24011	Maryland	2020-03-01	2020-03-30	2020-05-15	1	0	0	20.0719243957514	35	26	94.4861159302415	103.519072	Sunday	33406	-29	-75	2020-04-04	2020-03-15	2020-06-04	2020-04-05	-34	-14	-95	-35	0	0	0	0	1	0	1	0
Caroline, Maryland, US	24011	Maryland	2020-03-02	2020-03-30	2020-05-15	1	0	0	16.8460794035771	12	24.2857142857143	94.4861159302415	103.519072	Monday	33406	-28	-74	2020-04-04	2020-03-15	2020-06-04	2020-04-05	-33	-13	-94	-34	0	0	0	0	1	0	1	0
Caroline, Maryland, US	24011	Maryland	2020-03-03	2020-03-30	2020-05-15	1	0	0	13.5405839177688	12	23	94.4861159302415	103.519072	Tuesday	33406	-27	-73	2020-04-04	2020-03-15	2020-06-04	2020-04-05	-32	-12	-93	-33	0	0	0	0	1	0	1	0
Caroline, Maryland, US	24011	Maryland	2020-03-04	2020-03-30	2020-05-15	1	0	0	10.2350884319606	11	22.1428571428571	94.4861159302415	103.519072	Wednesday	33406	-26	-72	2020-04-04	2020-03-15	2020-06-04	2020-04-05	-31	-11	-92	-32	0	0	0	0	1	0	1	0
Caroline, Maryland, US	24011	Maryland	2020-03-05	2020-03-30	2020-05-15	1	0	0	6.84994245251835	10	20.1428571428571	94.4861159302415	103.519072	Thursday	33406	-25	-71	2020-04-04	2020-03-15	2020-06-04	2020-04-05	-30	-10	-91	-31	0	0	0	0	1	0	1	0
Caroline, Maryland, US	24011	Maryland	2020-03-06	2020-03-30	2020-05-15	1	0	0	3.46479647307614	11	17.5714285714286	94.4861159302415	103.519072	Friday	33406	-24	-70	2020-04-04	2020-03-15	2020-06-04	2020-04-05	-29	-9	-90	-30	0	0	0	0	1	0	1	0
Caroline, Maryland, US	24011	Maryland	2020-03-07	2020-03-30	2020-05-15	1	0	0	0	26	16.7142857142857	94.4861159302415	103.519072	Saturday	33406	-23	-69	2020-04-04	2020-03-15	2020-06-04	2020-04-05	-28	-8	-89	-29	0	0	0	0	1	0	1	0
Caroline, Maryland, US	24011	Maryland	2020-03-08	2020-03-30	2020-05-15	1	0	0	0	37	17	94.4861159302415	103.519072	Sunday	33406	-22	-68	2020-04-04	2020-03-15	2020-06-04	2020-04-05	-27	-7	-88	-28	0	0	0	0	1	0	1	0
Caroline, Maryland, US	24011	Maryland	2020-03-09	2020-03-30	2020-05-15	1	0	0	0	14	17.2857142857143	94.4861159302415	103.519072	Monday	33406	-21	-67	2020-04-04	2020-03-15	2020-06-04	2020-04-05	-26	-6	-87	-27	0	0	0	0	1	0	1	0
Caroline, Maryland, US	24011	Maryland	2020-03-10	2020-03-30	2020-05-15	1	0	0	0	11	17.1428571428571	94.4861159302415	103.519072	Tuesday	33406	-20	-66	2020-04-04	2020-03-15	2020-06-04	2020-04-05	-25	-5	-86	-26	0	0	0	0	1	0	1	0
Caroline, Maryland, US	24011	Maryland	2020-03-11	2020-03-30	2020-05-15	1	0	0	0	11	17.1428571428571	94.4861159302415	103.519072	Wednesday	33406	-19	-65	2020-04-04	2020-03-15	2020-06-04	2020-04-05	-24	-4	-85	-25	0	0	0	0	1	0	1	0
Caroline, Maryland, US	24011	Maryland	2020-03-12	2020-03-30	2020-05-15	1	0	0	0	11	17.2857142857143	94.4861159302415	103.519072	Thursday	33406	-18	-64	2020-04-04	2020-03-15	2020-06-04	2020-04-05	-23	-3	-84	-24	0	0	0	0	1	0	1	0
Caroline, Maryland, US	24011	Maryland	2020-03-13	2020-03-30	2020-05-15	1	0	0	0	12	17.4285714285714	94.4861159302415	103.519072	Friday	33406	-17	-63	2020-04-04	2020-03-15	2020-06-04	2020-04-05	-22	-2	-83	-23	0	0	0	0	1	0	1	0
Caroline, Maryland, US	24011	Maryland	2020-03-14	2020-03-30	2020-05-15	1	0	0	0	27	17.5714285714286	94.4861159302415	103.519072	Saturday	33406	-16	-62	2020-04-04	2020-03-15	2020-06-04	2020-04-05	-21	-1	-82	-22	0	0	0	0	1	0	1	0
Caroline, Maryland, US	24011	Maryland	2020-03-15	2020-03-30	2020-05-15	1	0	0	0	45	18.7142857142857	94.4861159302415	103.519072	Sunday	33406	-15	-61	2020-04-04	2020-03-15	2020-06-04	2020-04-05	-20	0	-81	-21	0	0	0	0	1	0	1	0
Caroline, Maryland, US	24011	Maryland	2020-03-16	2020-03-30	2020-05-15	1	0	0	0	21	19.7142857142857	94.4861159302415	103.519072	Monday	33406	-14	-60	2020-04-04	2020-03-15	2020-06-04	2020-04-05	-19	1	-80	-20	0	1	0	0	1	0	1	1
Caroline, Maryland, US	24011	Maryland	2020-03-17	2020-03-30	2020-05-15	1	0	0	0	22	21.2857142857143	94.4861159302415	103.519072	Tuesday	33406	-13	-59	2020-04-04	2020-03-15	2020-06-04	2020-04-05	-18	2	-79	-19	0	1	0	0	1	0	1	1
Caroline, Maryland, US	24011	Maryland	2020-03-18	2020-03-30	2020-05-15	1	0	0	0	24	23.1428571428571	94.4861159302415	103.519072	Wednesday	33406	-12	-58	2020-04-04	2020-03-15	2020-06-04	2020-04-05	-17	3	-78	-18	0	1	0	0	1	0	1	1
Caroline, Maryland, US	24011	Maryland	2020-03-19	2020-03-30	2020-05-15	1	0	0	0	21	24.5714285714286	94.4861159302415	103.519072	Thursday	33406	-11	-57	2020-04-04	2020-03-15	2020-06-04	2020-04-05	-16	4	-77	-17	0	1	0	0	1	0	1	1
Caroline, Maryland, US	24011	Maryland	2020-03-20	2020-03-30	2020-05-15	1	0	0	0	21	25.8571428571429	94.4861159302415	103.519072	Friday	33406	-10	-56	2020-04-04	2020-03-15	2020-06-04	2020-04-05	-15	5	-76	-16	0	1	0	0	1	0	1	1
Caroline, Maryland, US	24011	Maryland	2020-03-21	2020-03-30	2020-05-15	1	0	0.299347422618691	0.0427639175169559	49	29	94.4861159302415	103.519072	Saturday	33406	-9	-55	2020-04-04	2020-03-15	2020-06-04	2020-04-05	-14	6	-75	-15	0	1	0	0	1	0	1	1
Caroline, Maryland, US	24011	Maryland	2020-03-22	2020-03-30	2020-05-15	1	0	0.299347422618691	0.0855278350339118	62	31.4285714285714	94.4861159302415	103.519072	Sunday	33406	-8	-54	2020-04-04	2020-03-15	2020-06-04	2020-04-05	-13	7	-74	-14	0	1	0	0	1	0	1	1
Caroline, Maryland, US	24011	Maryland	2020-03-23	2020-03-30	2020-05-15	1	0	0.299347422618691	0.128291752550868	37	33.7142857142857	94.4861159302415	103.519072	Monday	33406	-7	-53	2020-04-04	2020-03-15	2020-06-04	2020-04-05	-12	8	-73	-13	0	1	0	0	1	0	1	1
Caroline, Maryland, US	24011	Maryland	2020-03-24	2020-03-30	2020-05-15	1	0	0.299347422618691	0.171055670067824	31	35	94.4861159302415	103.519072	Tuesday	33406	-6	-52	2020-04-04	2020-03-15	2020-06-04	2020-04-05	-11	9	-72	-12	0	1	0	0	1	0	1	1
Caroline, Maryland, US	24011	Maryland	2020-03-25	2020-03-30	2020-05-15	1	0	0.299347422618691	0.213819587584779	40	37.2857142857143	94.4861159302415	103.519072	Wednesday	33406	-5	-51	2020-04-04	2020-03-15	2020-06-04	2020-04-05	-10	10	-71	-11	0	1	0	0	1	0	1	1
Caroline, Maryland, US	24011	Maryland	2020-03-26	2020-03-30	2020-05-15	1	0	0.299347422618691	0.256583505101735	28	38.2857142857143	94.4861159302415	103.519072	Thursday	33406	-4	-50	2020-04-04	2020-03-15	2020-06-04	2020-04-05	-9	11	-70	-10	0	1	0	0	1	0	1	1
Caroline, Maryland, US	24011	Maryland	2020-03-27	2020-03-30	2020-05-15	1	0	0.299347422618691	0.299347422618691	28	39.2857142857143	94.4861159302415	103.519072	Friday	33406	-3	-49	2020-04-04	2020-03-15	2020-06-04	2020-04-05	-8	12	-69	-9	0	1	0	0	1	0	1	1
Caroline, Maryland, US	24011	Maryland	2020-03-28	2020-03-30	2020-05-15	1	0	0.299347422618691	0.299347422618691	54	40	94.4861159302415	103.519072	Saturday	33406	-2	-48	2020-04-04	2020-03-15	2020-06-04	2020-04-05	-7	13	-68	-8	0	1	0	0	1	0	1	1
Caroline, Maryland, US	24011	Maryland	2020-03-29	2020-03-30	2020-05-15	1	0	0.898042267856074	0.384875257652603	64	40.2857142857143	94.4861159302415	103.519072	Sunday	33406	-1	-47	2020-04-04	2020-03-15	2020-06-04	2020-04-05	-6	14	-67	-7	0	1	0	0	1	0	1	1
Caroline, Maryland, US	24011	Maryland	2020-03-30	2020-03-30	2020-05-15	1	0	1.19738969047476	0.513167010203471	30	39.2857142857143	94.4861159302415	103.519072	Monday	33406	0	-46	2020-04-04	2020-03-15	2020-06-04	2020-04-05	-5	15	-66	-6	0	1	0	0	1	0	1	1
Caroline, Maryland, US	24011	Maryland	2020-03-31	2020-03-30	2020-05-15	1	1	1.19738969047476	0.641458762754338	42	40.8571428571429	94.4861159302415	103.519072	Tuesday	33406	1	-45	2020-04-04	2020-03-15	2020-06-04	2020-04-05	-4	16	-65	-5	0	1	0	0	1	0	1	1
Caroline, Maryland, US	24011	Maryland	2020-04-01	2020-03-30	2020-05-15	1	1	1.19738969047476	0.769750515305206	38	40.5714285714286	94.4861159302415	103.519072	Wednesday	33406	2	-44	2020-04-04	2020-03-15	2020-06-04	2020-04-05	-3	17	-64	-4	0	1	0	0	1	0	1	1
Caroline, Maryland, US	24011	Maryland	2020-04-02	2020-03-30	2020-05-15	1	1	1.19738969047476	0.898042267856074	35	41.5714285714286	94.4861159302415	103.519072	Thursday	33406	3	-43	2020-04-04	2020-03-15	2020-06-04	2020-04-05	-2	18	-63	-3	0	1	0	0	1	0	1	1
Caroline, Maryland, US	24011	Maryland	2020-04-03	2020-03-30	2020-05-15	1	1	1.19738969047476	1.02633402040694	32	42.1428571428571	94.4861159302415	103.519072	Friday	33406	4	-42	2020-04-04	2020-03-15	2020-06-04	2020-04-05	-1	19	-62	-2	0	1	0	0	1	0	1	1
Caroline, Maryland, US	24011	Maryland	2020-04-04	2020-03-30	2020-05-15	1	1	1.19738969047476	1.15462577295781	57	42.5714285714286	94.4861159302415	103.519072	Saturday	33406	5	-41	2020-04-04	2020-03-15	2020-06-04	2020-04-05	0	20	-61	-1	0	1	0	0	1	0	1	1
Caroline, Maryland, US	24011	Maryland	2020-04-05	2020-03-30	2020-05-15	1	1	1.19738969047476	1.19738969047476	64	42.5714285714286	94.4861159302415	103.519072	Sunday	33406	6	-40	2020-04-04	2020-03-15	2020-06-04	2020-04-05	1	21	-60	0	1	1	0	0	1	1	0	1
Caroline, Maryland, US	24011	Maryland	2020-04-06	2020-03-30	2020-05-15	1	1	1.79608453571215	1.28291752550868	32	42.8571428571429	94.4861159302415	103.519072	Monday	33406	7	-39	2020-04-04	2020-03-15	2020-06-04	2020-04-05	2	22	-59	1	1	1	0	1	1	1	0	1
Caroline, Maryland, US	24011	Maryland	2020-04-07	2020-03-30	2020-05-15	1	1	3.2928216488056	1.58226494812737	36	42	94.4861159302415	103.519072	Tuesday	33406	8	-38	2020-04-04	2020-03-15	2020-06-04	2020-04-05	3	23	-58	2	1	1	0	1	1	1	0	1
Caroline, Maryland, US	24011	Maryland	2020-04-08	2020-03-30	2020-05-15	1	1	3.2928216488056	1.88161237074606	30	40.8571428571429	94.4861159302415	103.519072	Wednesday	33406	9	-37	2020-04-04	2020-03-15	2020-06-04	2020-04-05	4	24	-57	3	1	1	0	1	1	1	0	1
Caroline, Maryland, US	24011	Maryland	2020-04-09	2020-03-30	2020-05-15	1	1	3.5921690714243	2.22372371088171	38	41.2857142857143	94.4861159302415	103.519072	Thursday	33406	10	-36	2020-04-04	2020-03-15	2020-06-04	2020-04-05	5	25	-56	4	1	1	0	1	1	1	0	1
Caroline, Maryland, US	24011	Maryland	2020-04-10	2020-03-30	2020-05-15	1	1	3.5921690714243	2.56583505101735	35	41.7142857142857	94.4861159302415	103.519072	Friday	33406	11	-35	2020-04-04	2020-03-15	2020-06-04	2020-04-05	6	26	-55	5	1	1	0	1	1	1	0	1
Caroline, Maryland, US	24011	Maryland	2020-04-11	2020-03-30	2020-05-15	1	1	4.49021133928037	3.03623814370387	46	40.1428571428571	94.4861159302415	103.519072	Saturday	33406	12	-34	2020-04-04	2020-03-15	2020-06-04	2020-04-05	7	27	-54	6	1	1	0	1	1	1	0	1
Caroline, Maryland, US	24011	Maryland	2020-04-12	2020-03-30	2020-05-15	1	1	5.08890618451775	3.5921690714243	65	40.2857142857143	94.4861159302415	103.519072	Sunday	33406	13	-33	2020-04-04	2020-03-15	2020-06-04	2020-04-05	8	28	-53	7	1	1	0	1	1	1	0	1
Caroline, Maryland, US	24011	Maryland	2020-04-13	2020-03-30	2020-05-15	1	1	6.28629587499252	4.23362783417863	44	42	94.4861159302415	103.519072	Monday	33406	14	-32	2020-04-04	2020-03-15	2020-06-04	2020-04-05	9	29	-52	8	1	1	0	1	1	1	0	1
Caroline, Maryland, US	24011	Maryland	2020-04-14	2020-03-30	2020-05-15	1	1	6.28629587499252	4.66126700934819	28	40.8571428571429	94.4861159302415	103.519072	Tuesday	33406	15	-31	2020-04-04	2020-03-15	2020-06-04	2020-04-05	10	30	-51	9	1	1	0	1	1	1	0	1
Caroline, Maryland, US	24011	Maryland	2020-04-15	2020-03-30	2020-05-15	1	1	6.58564329761121	5.13167010203471	36	41.7142857142857	94.4861159302415	103.519072	Wednesday	33406	16	-30	2020-04-04	2020-03-15	2020-06-04	2020-04-05	11	31	-50	10	1	1	0	1	1	1	0	1
Caroline, Maryland, US	24011	Maryland	2020-04-16	2020-03-30	2020-05-15	1	1	6.8849907202299	5.60207319472122	28	40.2857142857143	94.4861159302415	103.519072	Thursday	33406	17	-29	2020-04-04	2020-03-15	2020-06-04	2020-04-05	12	32	-49	11	1	1	0	1	1	1	0	1
Caroline, Maryland, US	24011	Maryland	2020-04-17	2020-03-30	2020-05-15	1	1	8.38172783332335	6.28629587499252	27	39.1428571428571	94.4861159302415	103.519072	Friday	33406	18	-28	2020-04-04	2020-03-15	2020-06-04	2020-04-05	13	33	-48	12	1	1	0	1	1	1	0	1
Caroline, Maryland, US	24011	Maryland	2020-04-18	2020-03-30	2020-05-15	1	1	9.87846494641681	7.05604639029772	48	39.4285714285714	94.4861159302415	103.519072	Saturday	33406	19	-27	2020-04-04	2020-03-15	2020-06-04	2020-04-05	14	34	-47	13	1	1	0	1	1	1	0	1
Caroline, Maryland, US	24011	Maryland	2020-04-19	2020-03-30	2020-05-15	1	1	9.87846494641681	7.74026907056902	55	38	94.4861159302415	103.519072	Sunday	33406	20	-26	2020-04-04	2020-03-15	2020-06-04	2020-04-05	15	35	-46	14	1	1	0	1	1	1	0	1
Caroline, Maryland, US	24011	Maryland	2020-04-20	2020-03-30	2020-05-15	1	1	11.674549482129	8.51001958587422	39	37.2857142857143	94.4861159302415	103.519072	Monday	33406	21	-25	2020-04-04	2020-03-15	2020-06-04	2020-04-05	16	36	-45	15	1	1	0	1	1	1	0	1
Caroline, Maryland, US	24011	Maryland	2020-04-21	2020-03-30	2020-05-15	1	1	12.2732443273663	9.36529793621334	32	37.8571428571429	94.4861159302415	103.519072	Tuesday	33406	22	-24	2020-04-04	2020-03-15	2020-06-04	2020-04-05	17	37	-44	16	1	1	0	1	1	1	0	1
Caroline, Maryland, US	24011	Maryland	2020-04-22	2020-03-30	2020-05-15	1	1	12.2732443273663	10.1778123690355	28	36.7142857142857	94.4861159302415	103.519072	Wednesday	33406	23	-23	2020-04-04	2020-03-15	2020-06-04	2020-04-05	18	38	-43	17	1	1	0	1	1	1	0	1
Caroline, Maryland, US	24011	Maryland	2020-04-23	2020-03-30	2020-05-15	1	1	14.9673711309346	11.3324381419933	34	37.5714285714286	94.4861159302415	103.519072	Thursday	33406	24	-22	2020-04-04	2020-03-15	2020-06-04	2020-04-05	19	39	-42	18	1	1	0	1	1	1	0	1
Caroline, Maryland, US	24011	Maryland	2020-04-24	2020-03-30	2020-05-15	1	1	16.464108244028	12.4870639149511	34	38.5714285714286	94.4861159302415	103.519072	Friday	33406	25	-21	2020-04-04	2020-03-15	2020-06-04	2020-04-05	20	40	-41	19	1	1	0	1	1	1	0	1
Caroline, Maryland, US	24011	Maryland	2020-04-25	2020-03-30	2020-05-15	1	1	18.2601927797402	13.6844536054259	38	37.1428571428571	94.4861159302415	103.519072	Saturday	33406	26	-20	2020-04-04	2020-03-15	2020-06-04	2020-04-05	21	41	-40	20	1	1	0	1	1	1	0	1
Caroline, Maryland, US	24011	Maryland	2020-04-26	2020-03-30	2020-05-15	1	1	18.8588876249775	14.9673711309346	57	37.4285714285714	94.4861159302415	103.519072	Sunday	33406	27	-19	2020-04-04	2020-03-15	2020-06-04	2020-04-05	22	42	-39	21	1	1	0	1	1	1	0	1
Caroline, Maryland, US	24011	Maryland	2020-04-27	2020-03-30	2020-05-15	1	1	20.355624738071	16.2075247389263	36	37	94.4861159302415	103.519072	Monday	33406	28	-18	2020-04-04	2020-03-15	2020-06-04	2020-04-05	23	43	-38	22	1	1	0	1	1	1	0	1
Caroline, Maryland, US	24011	Maryland	2020-04-28	2020-03-30	2020-05-15	1	1	20.6549721606897	17.404914429401	30	36.7142857142857	94.4861159302415	103.519072	Tuesday	33406	29	-17	2020-04-04	2020-03-15	2020-06-04	2020-04-05	24	44	-37	23	1	1	0	1	1	1	0	1
Caroline, Maryland, US	24011	Maryland	2020-04-29	2020-03-30	2020-05-15	1	1	20.6549721606897	18.6023041198758	25	36.2857142857143	94.4861159302415	103.519072	Wednesday	33406	30	-16	2020-04-04	2020-03-15	2020-06-04	2020-04-05	25	45	-36	24	1	1	0	1	1	1	0	1
Caroline, Maryland, US	24011	Maryland	2020-04-30	2020-03-30	2020-05-15	1	1	21.2536670059271	19.5003463877319	32	36	94.4861159302415	103.519072	Thursday	33406	31	-15	2020-04-04	2020-03-15	2020-06-04	2020-04-05	26	46	-35	25	1	1	0	1	1	1	0	1
Caroline, Maryland, US	24011	Maryland	2020-05-01	2020-03-30	2020-05-15	1	1	22.1517092737832	20.3128608205541	22	34.2857142857143	94.4861159302415	103.519072	Friday	33406	32	-14	2020-04-04	2020-03-15	2020-06-04	2020-04-05	27	47	-34	26	1	1	0	1	1	1	0	1
Caroline, Maryland, US	24011	Maryland	2020-05-02	2020-03-30	2020-05-15	1	1	23.6484463868766	21.0826113358593	36	34	94.4861159302415	103.519072	Saturday	33406	33	-13	2020-04-04	2020-03-15	2020-06-04	2020-04-05	28	48	-33	27	1	1	0	1	1	1	0	1
Caroline, Maryland, US	24011	Maryland	2020-05-03	2020-03-30	2020-05-15	1	1	28.4380051487757	22.4510566964018	49	32.8571428571429	94.4861159302415	103.519072	Sunday	33406	34	-12	2020-04-04	2020-03-15	2020-06-04	2020-04-05	29	49	-32	28	1	1	0	1	1	1	0	1
Caroline, Maryland, US	24011	Maryland	2020-05-04	2020-03-30	2020-05-15	1	1	29.3360474166317	23.7339742219105	34	32.5714285714286	94.4861159302415	103.519072	Monday	33406	35	-11	2020-04-04	2020-03-15	2020-06-04	2020-04-05	30	50	-31	29	1	1	0	1	1	1	0	1
Caroline, Maryland, US	24011	Maryland	2020-05-05	2020-03-30	2020-05-15	1	1	29.6353948392504	25.0168917474192	25	31.8571428571429	94.4861159302415	103.519072	Tuesday	33406	36	-10	2020-04-04	2020-03-15	2020-06-04	2020-04-05	31	51	-30	30	1	1	0	1	1	1	0	1
Caroline, Maryland, US	24011	Maryland	2020-05-06	2020-03-30	2020-05-15	1	1	30.2340896844878	26.3853371079618	34	33.1428571428571	94.4861159302415	103.519072	Wednesday	33406	37	-9	2020-04-04	2020-03-15	2020-06-04	2020-04-05	32	52	-29	31	1	1	0	1	1	1	0	1
Caroline, Maryland, US	24011	Maryland	2020-05-07	2020-03-30	2020-05-15	1	1	31.4314793749626	27.8393103035383	24	32	94.4861159302415	103.519072	Thursday	33406	38	-8	2020-04-04	2020-03-15	2020-06-04	2020-04-05	33	53	-28	32	1	1	0	1	1	1	0	1
Caroline, Maryland, US	24011	Maryland	2020-05-08	2020-03-30	2020-05-15	1	1	32.0301742202	29.2505195815978	23	32.1428571428571	94.4861159302415	103.519072	Friday	33406	39	-7	2020-04-04	2020-03-15	2020-06-04	2020-04-05	34	54	-27	33	1	1	0	1	1	1	0	1
Caroline, Maryland, US	24011	Maryland	2020-05-09	2020-03-30	2020-05-15	1	1	32.928216488056	30.5762010246235	38	32.4285714285714	94.4861159302415	103.519072	Saturday	33406	40	-6	2020-04-04	2020-03-15	2020-06-04	2020-04-05	35	55	-26	34	1	1	0	1	1	1	0	1
Caroline, Maryland, US	24011	Maryland	2020-05-10	2020-03-30	2020-05-15	1	1	39.8132072082859	32.2012298902678	50	32.5714285714286	94.4861159302415	103.519072	Sunday	33406	41	-5	2020-04-04	2020-03-15	2020-06-04	2020-04-05	36	56	-25	35	1	1	0	1	1	1	0	1
Caroline, Maryland, US	24011	Maryland	2020-05-11	2020-03-30	2020-05-15	1	1	49.9910195773214	35.1519401989377	28	31.7142857142857	94.4861159302415	103.519072	Monday	33406	42	-4	2020-04-04	2020-03-15	2020-06-04	2020-04-05	37	57	-24	36	1	1	0	1	1	1	0	1
Caroline, Maryland, US	24011	Maryland	2020-05-12	2020-03-30	2020-05-15	1	1	52.0864515356523	38.3592340127094	27	32	94.4861159302415	103.519072	Tuesday	33406	43	-3	2020-04-04	2020-03-15	2020-06-04	2020-04-05	38	58	-23	37	1	1	0	1	1	1	0	1
Caroline, Maryland, US	24011	Maryland	2020-05-13	2020-03-30	2020-05-15	1	1	52.9844938035084	41.6092917439981	19	29.8571428571429	94.4861159302415	103.519072	Wednesday	33406	44	-2	2020-04-04	2020-03-15	2020-06-04	2020-04-05	39	59	-22	38	1	1	0	1	1	1	0	1
Caroline, Maryland, US	24011	Maryland	2020-05-14	2020-03-30	2020-05-15	1	1	54.7805783392205	44.9448773103206	17	28.8571428571429	94.4861159302415	103.519072	Thursday	33406	45	-1	2020-04-04	2020-03-15	2020-06-04	2020-04-05	40	60	-21	39	1	1	0	1	1	1	0	1
Caroline, Maryland, US	24011	Maryland	2020-05-15	2020-03-30	2020-05-15	0	1	56.8760102975513	48.494282464228	11	27.1428571428571	94.4861159302415	103.519072	Friday	33406	46	0	2020-04-04	2020-03-15	2020-06-04	2020-04-05	41	61	-20	40	1	1	0	1	1	1	0	1
Caroline, Maryland, US	24011	Maryland	2020-05-16	2020-03-30	2020-05-15	0	1	59.8694845237383	52.343035040754	35	26.7142857142857	94.4861159302415	103.519072	Saturday	33406	47	1	2020-04-04	2020-03-15	2020-06-04	2020-04-05	42	62	-19	41	1	1	0	1	1	1	0	1
Caroline, Maryland, US	24011	Maryland	2020-05-17	2020-03-30	2020-05-15	0	1	57.17535772017	54.8233422567375	49	26.5714285714286	94.4861159302415	103.519072	Sunday	33406	48	2	2020-04-04	2020-03-15	2020-06-04	2020-04-05	43	63	-18	42	1	1	0	1	1	1	0	1
Caroline, Maryland, US	24011	Maryland	2020-05-18	2020-03-30	2020-05-15	0	1	59.8694845237383	56.234551534797	23	25.8571428571429	94.4861159302415	103.519072	Monday	33406	49	3	2020-04-04	2020-03-15	2020-06-04	2020-04-05	44	64	-17	43	1	1	0	1	1	1	0	1
Caroline, Maryland, US	24011	Maryland	2020-05-19	2020-03-30	2020-05-15	0	1	62.2642639046878	57.6885247303735	21	25	94.4861159302415	103.519072	Tuesday	33406	50	4	2020-04-04	2020-03-15	2020-06-04	2020-04-05	45	65	-16	44	1	1	0	1	1	1	0	1
Caroline, Maryland, US	24011	Maryland	2020-05-20	2020-03-30	2020-05-15	0	1	62.8629587499252	59.099734008433	25	25.8571428571429	94.4861159302415	103.519072	Wednesday	33406	51	5	2020-04-04	2020-03-15	2020-06-04	2020-04-05	46	66	-15	45	1	1	0	1	1	1	0	1
Caroline, Maryland, US	24011	Maryland	2020-05-21	2020-03-30	2020-05-15	0	1	64.6590432856373	60.5109432864926	17	25.8571428571429	94.4861159302415	103.519072	Thursday	33406	52	6	2020-04-04	2020-03-15	2020-06-04	2020-04-05	47	67	-14	46	1	1	0	1	1	1	0	1
Caroline, Maryland, US	24011	Maryland	2020-05-22	2020-03-30	2020-05-15	0	1	66.7544752439682	61.9221525645521	14	26.2857142857143	94.4861159302415	103.519072	Friday	33406	53	7	2020-04-04	2020-03-15	2020-06-04	2020-04-05	48	68	-13	47	1	1	0	1	1	1	0	1
Caroline, Maryland, US	24011	Maryland	2020-05-23	2020-03-30	2020-05-15	0	1	69.1492546249177	63.2478340075778	29	25.4285714285714	94.4861159302415	103.519072	Saturday	33406	54	8	2020-04-04	2020-03-15	2020-06-04	2020-04-05	49	69	-12	48	1	1	0	1	1	1	0	1
Caroline, Maryland, US	24011	Maryland	2020-05-24	2020-03-30	2020-05-15	0	1	71.8433814284859	65.3432659659086	30	22.7142857142857	94.4861159302415	103.519072	Sunday	33406	55	9	2020-04-04	2020-03-15	2020-06-04	2020-04-05	50	70	-11	49	1	1	0	1	1	1	0	1
Caroline, Maryland, US	24011	Maryland	2020-05-25	2020-03-30	2020-05-15	0	1	72.1427288511046	67.0965865841038	36	24.5714285714286	94.4861159302415	103.519072	Monday	33406	56	10	2020-04-04	2020-03-15	2020-06-04	2020-04-05	51	71	-10	50	1	1	0	1	1	1	0	1
Caroline, Maryland, US	24011	Maryland	2020-05-26	2020-03-30	2020-05-15	0	1	72.741423696342	68.5933236971972	10	23	94.4861159302415	103.519072	Tuesday	33406	57	11	2020-04-04	2020-03-15	2020-06-04	2020-04-05	52	72	-9	51	1	1	0	1	1	1	0	1
Caroline, Maryland, US	24011	Maryland	2020-05-27	2020-03-30	2020-05-15	0	1	72.741423696342	70.0045329752568	13	21.2857142857143	94.4861159302415	103.519072	Wednesday	33406	58	12	2020-04-04	2020-03-15	2020-06-04	2020-04-05	53	73	-8	52	1	1	0	1	1	1	0	1
Caroline, Maryland, US	24011	Maryland	2020-05-28	2020-03-30	2020-05-15	0	1	73.3401185415794	71.2446865832485	19	21.5714285714286	94.4861159302415	103.519072	Thursday	33406	59	13	2020-04-04	2020-03-15	2020-06-04	2020-04-05	54	74	-7	53	1	1	0	1	1	1	0	1
Caroline, Maryland, US	24011	Maryland	2020-05-29	2020-03-30	2020-05-15	0	1	74.2381608094354	72.3137845211724	16	21.8571428571429	94.4861159302415	103.519072	Friday	33406	60	14	2020-04-04	2020-03-15	2020-06-04	2020-04-05	55	75	-6	54	1	1	0	1	1	1	0	1
Caroline, Maryland, US	24011	Maryland	2020-05-30	2020-03-30	2020-05-15	0	1	75.7348979225289	73.2545907065454	26	21.4285714285714	94.4861159302415	103.519072	Saturday	33406	61	15	2020-04-04	2020-03-15	2020-06-04	2020-04-05	56	76	-5	55	1	1	0	1	1	1	0	1
Caroline, Maryland, US	24011	Maryland	2020-05-31	2020-03-30	2020-05-15	0	1	77.530982458241	74.0671051393676	33	21.8571428571429	94.4861159302415	103.519072	Sunday	33406	62	16	2020-04-04	2020-03-15	2020-06-04	2020-04-05	57	77	-4	56	1	1	0	1	1	1	0	1
Caroline, Maryland, US	24011	Maryland	2020-06-01	2020-03-30	2020-05-15	0	1	77.8303298808597	74.8796195721898	16	19	94.4861159302415	103.519072	Monday	33406	63	17	2020-04-04	2020-03-15	2020-06-04	2020-04-05	58	78	-3	57	1	1	0	1	1	1	0	1
Caroline, Maryland, US	24011	Maryland	2020-06-02	2020-03-30	2020-05-15	0	1	78.7283721487158	75.7348979225289	16	19.8571428571429	94.4861159302415	103.519072	Tuesday	33406	64	18	2020-04-04	2020-03-15	2020-06-04	2020-04-05	59	79	-2	58	1	1	0	1	1	1	0	1
Caroline, Maryland, US	24011	Maryland	2020-06-03	2020-03-30	2020-05-15	0	1	79.3270669939532	76.6757041079019	18	20.5714285714286	94.4861159302415	103.519072	Wednesday	33406	65	19	2020-04-04	2020-03-15	2020-06-04	2020-04-05	60	80	-1	59	1	1	0	1	1	1	0	1
Caroline, Maryland, US	24011	Maryland	2020-06-04	2020-03-30	2020-05-15	0	1	80.2251092618093	77.6592742107919	15	20	94.4861159302415	103.519072	Thursday	33406	66	20	2020-04-04	2020-03-15	2020-06-04	2020-04-05	61	81	0	60	1	1	0	1	0	1	0	1
Caroline, Maryland, US	24011	Maryland	2020-06-05	2020-03-30	2020-05-15	0	1	80.2251092618093	78.514552561131	13	19.5714285714286	94.4861159302415	103.519072	Friday	33406	67	21	2020-04-04	2020-03-15	2020-06-04	2020-04-05	62	82	1	61	1	1	1	1	0	1	0	1
Caroline, Maryland, US	24011	Maryland	2020-06-06	2020-03-30	2020-05-15	0	1	80.8238041070466	79.2415391589193	20	18.7142857142857	94.4861159302415	103.519072	Saturday	33406	68	22	2020-04-04	2020-03-15	2020-06-04	2020-04-05	63	83	2	62	1	1	1	1	0	1	0	1
Caroline, Maryland, US	24011	Maryland	2020-06-07	2020-03-30	2020-05-15	0	1	81.422498952284	79.7974700866397	41	19.8571428571429	94.4861159302415	103.519072	Sunday	33406	69	23	2020-04-04	2020-03-15	2020-06-04	2020-04-05	64	84	3	63	1	1	1	1	0	1	0	1
Caroline, Maryland, US	24011	Maryland	2020-06-08	2020-03-30	2020-05-15	0	1	81.422498952284	80.3106370968432	17	20	94.4861159302415	103.519072	Monday	33406	70	24	2020-04-04	2020-03-15	2020-06-04	2020-04-05	65	85	4	64	1	1	1	1	0	1	0	1
Caroline, Maryland, US	24011	Maryland	2020-06-09	2020-03-30	2020-05-15	0	1	81.7218463749027	80.7382762720127	12	19.4285714285714	94.4861159302415	103.519072	Tuesday	33406	71	25	2020-04-04	2020-03-15	2020-06-04	2020-04-05	66	86	5	65	1	1	1	1	0	1	0	1
Caroline, Maryland, US	24011	Maryland	2020-06-10	2020-03-30	2020-05-15	0	1	82.6198886427588	81.2086793646992	22	20	94.4861159302415	103.519072	Wednesday	33406	72	26	2020-04-04	2020-03-15	2020-06-04	2020-04-05	67	87	6	66	1	1	1	1	0	1	0	1
Caroline, Maryland, US	24011	Maryland	2020-06-11	2020-03-30	2020-05-15	0	1	83.2185834879962	81.6363185398688	15	20	94.4861159302415	103.519072	Thursday	33406	73	27	2020-04-04	2020-03-15	2020-06-04	2020-04-05	68	88	7	67	1	1	1	1	0	1	0	1
Caroline, Maryland, US	24011	Maryland	2020-06-12	2020-03-30	2020-05-15	0	1	83.5179309106149	82.1067216325553	11	19.7142857142857	94.4861159302415	103.519072	Friday	33406	74	28	2020-04-04	2020-03-15	2020-06-04	2020-04-05	69	89	8	68	1	1	1	1	0	1	0	1
Caroline, Maryland, US	24011	Maryland	2020-06-13	2020-03-30	2020-05-15	0	1	84.4159731784709	82.6198886427588	23	20.1428571428571	94.4861159302415	103.519072	Saturday	33406	75	29	2020-04-04	2020-03-15	2020-06-04	2020-04-05	70	90	9	69	1	1	1	1	0	1	0	1
Caroline, Maryland, US	24011	Maryland	2020-06-14	2020-03-30	2020-05-15	0	1	84.7153206010896	83.0902917354453	30	18.5714285714286	94.4861159302415	103.519072	Sunday	33406	76	30	2020-04-04	2020-03-15	2020-06-04	2020-04-05	71	91	10	70	1	1	1	1	0	1	0	1
Caroline, Maryland, US	24011	Maryland	2020-06-15	2020-03-30	2020-05-15	0	1	84.7153206010896	83.5606948281318	25	19.7142857142857	94.4861159302415	103.519072	Monday	33406	77	31	2020-04-04	2020-03-15	2020-06-04	2020-04-05	72	92	11	71	1	1	1	1	0	1	0	1
Caroline, Maryland, US	24011	Maryland	2020-06-16	2020-03-30	2020-05-15	0	1	85.0146680237083	84.0310979208183	16	20.2857142857143	94.4861159302415	103.519072	Tuesday	33406	78	32	2020-04-04	2020-03-15	2020-06-04	2020-04-05	73	93	12	72	1	1	1	1	0	1	0	1
Caroline, Maryland, US	24011	Maryland	2020-06-17	2020-03-30	2020-05-15	0	1	85.0146680237083	84.373209260954	17	19.5714285714286	94.4861159302415	103.519072	Wednesday	33406	79	33	2020-04-04	2020-03-15	2020-06-04	2020-04-05	74	94	13	73	1	1	1	1	0	1	0	1
Caroline, Maryland, US	24011	Maryland	2020-06-18	2020-03-30	2020-05-15	0	1	85.314015446327	84.6725566835727	18	20	94.4861159302415	103.519072	Thursday	33406	80	34	2020-04-04	2020-03-15	2020-06-04	2020-04-05	75	95	14	74	1	1	1	1	0	1	0	1
Caroline, Maryland, US	24011	Maryland	2020-06-19	2020-03-30	2020-05-15	0	1	86.2120577141831	85.0574319412253	14	20.4285714285714	94.4861159302415	103.519072	Friday	33406	81	35	2020-04-04	2020-03-15	2020-06-04	2020-04-05	76	96	15	75	1	1	1	1	0	1	0	1
Caroline, Maryland, US	24011	Maryland	2020-06-20	2020-03-30	2020-05-15	0	1	86.8107525594205	85.3995432813609	21	20.1428571428571	94.4861159302415	103.519072	Saturday	33406	82	36	2020-04-04	2020-03-15	2020-06-04	2020-04-05	77	97	16	76	1	1	1	1	0	1	0	1
Caroline, Maryland, US	24011	Maryland	2020-06-21	2020-03-30	2020-05-15	0	1	88.0081422498952	85.8699463740474	28	19.8571428571429	94.4861159302415	103.519072	Sunday	33406	83	37	2020-04-04	2020-03-15	2020-06-04	2020-04-05	78	98	17	77	1	1	1	1	0	1	0	1
Caroline, Maryland, US	24011	Maryland	2020-06-22	2020-03-30	2020-05-15	0	1	88.0081422498952	86.340349466734	21	19.2857142857143	94.4861159302415	103.519072	Monday	33406	84	38	2020-04-04	2020-03-15	2020-06-04	2020-04-05	79	99	18	78	1	1	1	1	0	1	0	1
Caroline, Maryland, US	24011	Maryland	2020-06-23	2020-03-30	2020-05-15	0	1	88.6068370951326	86.8535164769374	16	19.2857142857143	94.4861159302415	103.519072	Tuesday	33406	85	39	2020-04-04	2020-03-15	2020-06-04	2020-04-05	80	100	19	79	1	1	1	1	0	1	0	1
Caroline, Maryland, US	24011	Maryland	2020-06-24	2020-03-30	2020-05-15	0	1	88.9061845177513	87.4094474046578	17	19.2857142857143	94.4861159302415	103.519072	Wednesday	33406	86	40	2020-04-04	2020-03-15	2020-06-04	2020-04-05	81	101	20	80	1	1	1	1	0	1	0	1
Caroline, Maryland, US	24011	Maryland	2020-06-25	2020-03-30	2020-05-15	0	1	90.4029216308448	88.1364340024461	19	19.4285714285714	94.4861159302415	103.519072	Thursday	33406	87	41	2020-04-04	2020-03-15	2020-06-04	2020-04-05	82	102	21	81	1	1	1	1	0	1	0	1
Caroline, Maryland, US	24011	Maryland	2020-06-26	2020-03-30	2020-05-15	0	1	92.4983535891756	89.0344762703022	14	19.4285714285714	94.4861159302415	103.519072	Friday	33406	88	42	2020-04-04	2020-03-15	2020-06-04	2020-04-05	83	103	22	82	1	1	1	1	0	1	0	1
Caroline, Maryland, US	24011	Maryland	2020-06-27	2020-03-30	2020-05-15	0	1	94.2944381248877	90.1035742082261	25	20	94.4861159302415	103.519072	Saturday	33406	89	43	2020-04-04	2020-03-15	2020-06-04	2020-04-05	84	104	23	83	1	1	1	1	0	1	0	1
Caroline, Maryland, US	24011	Maryland	2020-06-28	2020-03-30	2020-05-15	0	1	94.2944381248877	91.0016164760821	34	20.8571428571429	94.4861159302415	103.519072	Sunday	33406	90	44	2020-04-04	2020-03-15	2020-06-04	2020-04-05	85	105	24	84	1	1	1	1	0	1	0	1
Caroline, Maryland, US	24011	Maryland	2020-06-29	2020-03-30	2020-05-15	0	1	95.1924803927438	92.0279504964891	29	22	94.4861159302415	103.519072	Monday	33406	91	45	2020-04-04	2020-03-15	2020-06-04	2020-04-05	86	106	25	85	1	1	1	1	0	1	0	1
Caroline, Maryland, US	24011	Maryland	2020-06-30	2020-03-30	2020-05-15	0	1	95.4918278153625	93.0115205993791	22	22.8571428571429	94.4861159302415	103.519072	Tuesday	33406	92	46	2020-04-04	2020-03-15	2020-06-04	2020-04-05	87	107	26	86	1	1	1	1	0	1	0	1
Caroline, Maryland, US	24011	Maryland	2020-07-01	2020-03-30	2020-05-15	0	1	95.7911752379812	93.9950907022691	17	22.8571428571429	94.4861159302415	103.519072	Wednesday	33406	93	47	2020-04-04	2020-03-15	2020-06-04	2020-04-05	88	108	27	87	1	1	1	1	0	1	0	1
Caroline, Maryland, US	24011	Maryland	2020-07-02	2020-03-30	2020-05-15	0	1	96.0905226605999	94.8076051350912	14	22.1428571428571	94.4861159302415	103.519072	Thursday	33406	94	48	2020-04-04	2020-03-15	2020-06-04	2020-04-05	89	109	28	88	1	1	1	1	0	1	0	1
Caroline, Maryland, US	24011	Maryland	2020-07-03	2020-03-30	2020-05-15	0	1	96.0905226605999	95.3207721452947	21	23.1428571428571	94.4861159302415	103.519072	Friday	33406	95	49	2020-04-04	2020-03-15	2020-06-04	2020-04-05	90	110	29	89	1	1	1	1	0	1	0	1
Caroline, Maryland, US	24011	Maryland	2020-07-04	2020-03-30	2020-05-15	0	1	96.3898700832186	95.6201195679134	24	23	94.4861159302415	103.519072	Saturday	33406	96	50	2020-04-04	2020-03-15	2020-06-04	2020-04-05	91	111	30	90	1	1	1	1	0	1	0	1
Caroline, Maryland, US	24011	Maryland	2020-07-05	2020-03-30	2020-05-15	0	1	96.3898700832186	95.9194669905321	35	23.1428571428571	94.4861159302415	103.519072	Sunday	33406	97	51	2020-04-04	2020-03-15	2020-06-04	2020-04-05	92	112	31	91	1	1	1	1	0	1	0	1
Caroline, Virginia, US	51033	Virginia	2020-03-01	2020-03-30	2020-05-29	1	0	0	82.3205412201401	34	23.8571428571429	85.4265968232999	54.11240582	Sunday	30725	-29	-89	2020-04-04	2020-03-15	2020-06-18	2020-04-19	-34	-14	-109	-49	0	0	0	0	1	0	1	0
Caroline, Virginia, US	51033	Virginia	2020-03-02	2020-03-30	2020-05-29	1	0	0	68.6788515322312	11	22.2857142857143	85.4265968232999	54.11240582	Monday	30725	-28	-88	2020-04-04	2020-03-15	2020-06-18	2020-04-19	-33	-13	-108	-48	0	0	0	0	1	0	1	0
Caroline, Virginia, US	51033	Virginia	2020-03-03	2020-03-30	2020-05-29	1	0	0	54.9943979268053	11	21.4285714285714	85.4265968232999	54.11240582	Tuesday	30725	-27	-87	2020-04-04	2020-03-15	2020-06-18	2020-04-19	-32	-12	-107	-47	0	0	0	0	1	0	1	0
Caroline, Virginia, US	51033	Virginia	2020-03-04	2020-03-30	2020-05-29	1	0	0	41.2671804038624	10	20.8571428571429	85.4265968232999	54.11240582	Wednesday	30725	-26	-86	2020-04-04	2020-03-15	2020-06-18	2020-04-19	-31	-11	-106	-46	0	0	0	0	1	0	1	0
Caroline, Virginia, US	51033	Virginia	2020-03-05	2020-03-30	2020-05-29	1	0	0	27.5399628809196	11	19.4285714285714	85.4265968232999	54.11240582	Thursday	30725	-25	-85	2020-04-04	2020-03-15	2020-06-18	2020-04-19	-30	-10	-105	-45	0	0	0	0	1	0	1	0
Caroline, Virginia, US	51033	Virginia	2020-03-06	2020-03-30	2020-05-29	1	0	0	13.7699814404598	11	17.5714285714286	85.4265968232999	54.11240582	Friday	30725	-24	-84	2020-04-04	2020-03-15	2020-06-18	2020-04-19	-29	-9	-104	-44	0	0	0	0	1	0	1	0
Caroline, Virginia, US	51033	Virginia	2020-03-07	2020-03-30	2020-05-29	1	0	0	0	22	15.7142857142857	85.4265968232999	54.11240582	Saturday	30725	-23	-83	2020-04-04	2020-03-15	2020-06-18	2020-04-19	-28	-8	-103	-43	0	0	0	0	1	0	1	0
Caroline, Virginia, US	51033	Virginia	2020-03-08	2020-03-30	2020-05-29	1	0	0	0	33	15.5714285714286	85.4265968232999	54.11240582	Sunday	30725	-22	-82	2020-04-04	2020-03-15	2020-06-18	2020-04-19	-27	-7	-102	-42	0	0	0	0	1	0	1	0
Caroline, Virginia, US	51033	Virginia	2020-03-09	2020-03-30	2020-05-29	1	0	0	0	13	15.8571428571429	85.4265968232999	54.11240582	Monday	30725	-21	-81	2020-04-04	2020-03-15	2020-06-18	2020-04-19	-26	-6	-101	-41	0	0	0	0	1	0	1	0
Caroline, Virginia, US	51033	Virginia	2020-03-10	2020-03-30	2020-05-29	1	0	0	0	12	16	85.4265968232999	54.11240582	Tuesday	30725	-20	-80	2020-04-04	2020-03-15	2020-06-18	2020-04-19	-25	-5	-100	-40	0	0	0	0	1	0	1	0
Caroline, Virginia, US	51033	Virginia	2020-03-11	2020-03-30	2020-05-29	1	0	0	0	10	16	85.4265968232999	54.11240582	Wednesday	30725	-19	-79	2020-04-04	2020-03-15	2020-06-18	2020-04-19	-24	-4	-99	-39	0	0	0	0	1	0	1	0
Caroline, Virginia, US	51033	Virginia	2020-03-12	2020-03-30	2020-05-29	1	0	0	0	13	16.2857142857143	85.4265968232999	54.11240582	Thursday	30725	-18	-78	2020-04-04	2020-03-15	2020-06-18	2020-04-19	-23	-3	-98	-38	0	0	0	0	1	0	1	0
Caroline, Virginia, US	51033	Virginia	2020-03-13	2020-03-30	2020-05-29	1	0	0	0	12	16.4285714285714	85.4265968232999	54.11240582	Friday	30725	-17	-77	2020-04-04	2020-03-15	2020-06-18	2020-04-19	-22	-2	-97	-37	0	0	0	0	1	0	1	0
Caroline, Virginia, US	51033	Virginia	2020-03-14	2020-03-30	2020-05-29	1	0	0	0	28	17.2857142857143	85.4265968232999	54.11240582	Saturday	30725	-16	-76	2020-04-04	2020-03-15	2020-06-18	2020-04-19	-21	-1	-96	-36	0	0	0	0	1	0	1	0
Caroline, Virginia, US	51033	Virginia	2020-03-15	2020-03-30	2020-05-29	1	0	0	0	48	19.4285714285714	85.4265968232999	54.11240582	Sunday	30725	-15	-75	2020-04-04	2020-03-15	2020-06-18	2020-04-19	-20	0	-95	-35	0	0	0	0	1	0	1	0
Caroline, Virginia, US	51033	Virginia	2020-03-16	2020-03-30	2020-05-29	1	0	0	0	21	20.5714285714286	85.4265968232999	54.11240582	Monday	30725	-14	-74	2020-04-04	2020-03-15	2020-06-18	2020-04-19	-19	1	-94	-34	0	1	0	0	1	0	1	1
Caroline, Virginia, US	51033	Virginia	2020-03-17	2020-03-30	2020-05-29	1	0	0	0	18	21.4285714285714	85.4265968232999	54.11240582	Tuesday	30725	-13	-73	2020-04-04	2020-03-15	2020-06-18	2020-04-19	-18	2	-93	-33	0	1	0	0	1	0	1	1
Caroline, Virginia, US	51033	Virginia	2020-03-18	2020-03-30	2020-05-29	1	0	0	0	20	22.8571428571429	85.4265968232999	54.11240582	Wednesday	30725	-12	-72	2020-04-04	2020-03-15	2020-06-18	2020-04-19	-17	3	-92	-32	0	1	0	0	1	0	1	1
Caroline, Virginia, US	51033	Virginia	2020-03-19	2020-03-30	2020-05-29	1	0	0	0	26	24.7142857142857	85.4265968232999	54.11240582	Thursday	30725	-11	-71	2020-04-04	2020-03-15	2020-06-18	2020-04-19	-16	4	-91	-31	0	1	0	0	1	0	1	1
Caroline, Virginia, US	51033	Virginia	2020-03-20	2020-03-30	2020-05-29	1	0	0	0	23	26.2857142857143	85.4265968232999	54.11240582	Friday	30725	-10	-70	2020-04-04	2020-03-15	2020-06-18	2020-04-19	-15	5	-90	-30	0	1	0	0	1	0	1	1
Caroline, Virginia, US	51033	Virginia	2020-03-21	2020-03-30	2020-05-29	1	0	0	0	44	28.5714285714286	85.4265968232999	54.11240582	Saturday	30725	-9	-69	2020-04-04	2020-03-15	2020-06-18	2020-04-19	-14	6	-89	-29	0	1	0	0	1	0	1	1
Caroline, Virginia, US	51033	Virginia	2020-03-22	2020-03-30	2020-05-29	1	0	0	0	52	29.1428571428571	85.4265968232999	54.11240582	Sunday	30725	-8	-68	2020-04-04	2020-03-15	2020-06-18	2020-04-19	-13	7	-88	-28	0	1	0	0	1	0	1	1
Caroline, Virginia, US	51033	Virginia	2020-03-23	2020-03-30	2020-05-29	1	0	0	0	45	32.5714285714286	85.4265968232999	54.11240582	Monday	30725	-7	-67	2020-04-04	2020-03-15	2020-06-18	2020-04-19	-12	8	-87	-27	0	1	0	0	1	0	1	1
Caroline, Virginia, US	51033	Virginia	2020-03-24	2020-03-30	2020-05-29	1	0	0	0	35	35	85.4265968232999	54.11240582	Tuesday	30725	-6	-66	2020-04-04	2020-03-15	2020-06-18	2020-04-19	-11	9	-86	-26	0	1	0	0	1	0	1	1
Caroline, Virginia, US	51033	Virginia	2020-03-25	2020-03-30	2020-05-29	1	0	0	0	39	37.7142857142857	85.4265968232999	54.11240582	Wednesday	30725	-5	-65	2020-04-04	2020-03-15	2020-06-18	2020-04-19	-10	10	-85	-25	0	1	0	0	1	0	1	1
Caroline, Virginia, US	51033	Virginia	2020-03-26	2020-03-30	2020-05-29	1	0	0	0	38	39.4285714285714	85.4265968232999	54.11240582	Thursday	30725	-4	-64	2020-04-04	2020-03-15	2020-06-18	2020-04-19	-9	11	-84	-24	0	1	0	0	1	0	1	1
Caroline, Virginia, US	51033	Virginia	2020-03-27	2020-03-30	2020-05-29	1	0	0	0	30	40.4285714285714	85.4265968232999	54.11240582	Friday	30725	-3	-63	2020-04-04	2020-03-15	2020-06-18	2020-04-19	-8	12	-83	-23	0	1	0	0	1	0	1	1
Caroline, Virginia, US	51033	Virginia	2020-03-28	2020-03-30	2020-05-29	1	0	0	0	56	42.1428571428571	85.4265968232999	54.11240582	Saturday	30725	-2	-62	2020-04-04	2020-03-15	2020-06-18	2020-04-19	-7	13	-82	-22	0	1	0	0	1	0	1	1
Caroline, Virginia, US	51033	Virginia	2020-03-29	2020-03-30	2020-05-29	1	0	0	0	55	42.5714285714286	85.4265968232999	54.11240582	Sunday	30725	-1	-61	2020-04-04	2020-03-15	2020-06-18	2020-04-19	-6	14	-81	-21	0	1	0	0	1	0	1	1
Caroline, Virginia, US	51033	Virginia	2020-03-30	2020-03-30	2020-05-29	1	0	0	0	37	41.4285714285714	85.4265968232999	54.11240582	Monday	30725	0	-60	2020-04-04	2020-03-15	2020-06-18	2020-04-19	-5	15	-80	-20	0	1	0	0	1	0	1	1
Caroline, Virginia, US	51033	Virginia	2020-03-31	2020-03-30	2020-05-29	1	1	0	0	38	41.8571428571429	85.4265968232999	54.11240582	Tuesday	30725	1	-59	2020-04-04	2020-03-15	2020-06-18	2020-04-19	-4	16	-79	-19	0	1	0	0	1	0	1	1
Caroline, Virginia, US	51033	Virginia	2020-04-01	2020-03-30	2020-05-29	1	1	0	0	33	41	85.4265968232999	54.11240582	Wednesday	30725	2	-58	2020-04-04	2020-03-15	2020-06-18	2020-04-19	-3	17	-78	-18	0	1	0	0	1	0	1	1
Caroline, Virginia, US	51033	Virginia	2020-04-02	2020-03-30	2020-05-29	1	1	0	0	40	41.2857142857143	85.4265968232999	54.11240582	Thursday	30725	3	-57	2020-04-04	2020-03-15	2020-06-18	2020-04-19	-2	18	-77	-17	0	1	0	0	1	0	1	1
Caroline, Virginia, US	51033	Virginia	2020-04-03	2020-03-30	2020-05-29	1	1	0.32546786004882	0.0464954085784029	32	41.5714285714286	85.4265968232999	54.11240582	Friday	30725	4	-56	2020-04-04	2020-03-15	2020-06-18	2020-04-19	-1	19	-76	-16	0	1	0	0	1	0	1	1
Caroline, Virginia, US	51033	Virginia	2020-04-04	2020-03-30	2020-05-29	1	1	0.32546786004882	0.0929908171568058	49	40.5714285714286	85.4265968232999	54.11240582	Saturday	30725	5	-55	2020-04-04	2020-03-15	2020-06-18	2020-04-19	0	20	-75	-15	0	1	0	0	1	0	1	1
Caroline, Virginia, US	51033	Virginia	2020-04-05	2020-03-30	2020-05-29	1	1	0.32546786004882	0.139486225735209	58	41	85.4265968232999	54.11240582	Sunday	30725	6	-54	2020-04-04	2020-03-15	2020-06-18	2020-04-19	1	21	-74	-14	1	1	0	0	1	1	1	1
Caroline, Virginia, US	51033	Virginia	2020-04-06	2020-03-30	2020-05-29	1	1	0.32546786004882	0.185981634313612	40	41.4285714285714	85.4265968232999	54.11240582	Monday	30725	7	-53	2020-04-04	2020-03-15	2020-06-18	2020-04-19	2	22	-73	-13	1	1	0	0	1	1	1	1
Caroline, Virginia, US	51033	Virginia	2020-04-07	2020-03-30	2020-05-29	1	1	1.30187144019528	0.371963268627223	37	41.2857142857143	85.4265968232999	54.11240582	Tuesday	30725	8	-52	2020-04-04	2020-03-15	2020-06-18	2020-04-19	3	23	-72	-12	1	1	0	0	1	1	1	1
Caroline, Virginia, US	51033	Virginia	2020-04-08	2020-03-30	2020-05-29	1	1	1.30187144019528	0.557944902940835	35	41.5714285714286	85.4265968232999	54.11240582	Wednesday	30725	9	-51	2020-04-04	2020-03-15	2020-06-18	2020-04-19	4	24	-71	-11	1	1	0	0	1	1	1	1
Caroline, Virginia, US	51033	Virginia	2020-04-09	2020-03-30	2020-05-29	1	1	1.30187144019528	0.743926537254446	31	40.2857142857143	85.4265968232999	54.11240582	Thursday	30725	10	-50	2020-04-04	2020-03-15	2020-06-18	2020-04-19	5	25	-70	-10	1	1	0	0	1	1	1	1
Caroline, Virginia, US	51033	Virginia	2020-04-10	2020-03-30	2020-05-29	1	1	1.95280716029292	0.976403580146461	31	40.1428571428571	85.4265968232999	54.11240582	Friday	30725	11	-49	2020-04-04	2020-03-15	2020-06-18	2020-04-19	6	26	-69	-9	1	1	0	0	1	1	1	1
Caroline, Virginia, US	51033	Virginia	2020-04-11	2020-03-30	2020-05-29	1	1	1.95280716029292	1.20888062303847	34	38	85.4265968232999	54.11240582	Saturday	30725	12	-48	2020-04-04	2020-03-15	2020-06-18	2020-04-19	7	27	-68	-8	1	1	0	0	1	1	1	1
Caroline, Virginia, US	51033	Virginia	2020-04-12	2020-03-30	2020-05-29	1	1	1.95280716029292	1.44135766593049	60	38.2857142857143	85.4265968232999	54.11240582	Sunday	30725	13	-47	2020-04-04	2020-03-15	2020-06-18	2020-04-19	8	28	-67	-7	1	1	0	0	1	1	1	1
Caroline, Virginia, US	51033	Virginia	2020-04-13	2020-03-30	2020-05-29	1	1	1.95280716029292	1.6738347088225	45	39	85.4265968232999	54.11240582	Monday	30725	14	-46	2020-04-04	2020-03-15	2020-06-18	2020-04-19	9	29	-66	-6	1	1	0	0	1	1	1	1
Caroline, Virginia, US	51033	Virginia	2020-04-14	2020-03-30	2020-05-29	1	1	2.27827502034174	1.81332093455771	37	39	85.4265968232999	54.11240582	Tuesday	30725	15	-45	2020-04-04	2020-03-15	2020-06-18	2020-04-19	10	30	-65	-5	1	1	0	0	1	1	1	1
Caroline, Virginia, US	51033	Virginia	2020-04-15	2020-03-30	2020-05-29	1	1	2.92921074043938	2.04579797744973	31	38.4285714285714	85.4265968232999	54.11240582	Wednesday	30725	16	-44	2020-04-04	2020-03-15	2020-06-18	2020-04-19	11	31	-64	-4	1	1	0	0	1	1	1	1
Caroline, Virginia, US	51033	Virginia	2020-04-16	2020-03-30	2020-05-29	1	1	3.58014646053702	2.37126583749855	33	38.7142857142857	85.4265968232999	54.11240582	Thursday	30725	17	-43	2020-04-04	2020-03-15	2020-06-18	2020-04-19	12	32	-63	-3	1	1	0	0	1	1	1	1
Caroline, Virginia, US	51033	Virginia	2020-04-17	2020-03-30	2020-05-29	1	1	3.58014646053702	2.60374288039056	30	38.5714285714286	85.4265968232999	54.11240582	Friday	30725	18	-42	2020-04-04	2020-03-15	2020-06-18	2020-04-19	13	33	-62	-2	1	1	0	0	1	1	1	1
Caroline, Virginia, US	51033	Virginia	2020-04-18	2020-03-30	2020-05-29	1	1	4.23108218063466	2.92921074043938	46	40.2857142857143	85.4265968232999	54.11240582	Saturday	30725	19	-41	2020-04-04	2020-03-15	2020-06-18	2020-04-19	14	34	-61	-1	1	1	0	0	1	1	1	1
Caroline, Virginia, US	51033	Virginia	2020-04-19	2020-03-30	2020-05-29	1	1	4.23108218063466	3.2546786004882	54	39.4285714285714	85.4265968232999	54.11240582	Sunday	30725	20	-40	2020-04-04	2020-03-15	2020-06-18	2020-04-19	15	35	-60	0	1	1	0	0	1	1	0	1
Caroline, Virginia, US	51033	Virginia	2020-04-20	2020-03-30	2020-05-29	1	1	4.55655004068348	3.62664186911542	40	38.7142857142857	85.4265968232999	54.11240582	Monday	30725	21	-39	2020-04-04	2020-03-15	2020-06-18	2020-04-19	16	36	-59	1	1	1	0	1	1	1	0	1
Caroline, Virginia, US	51033	Virginia	2020-04-21	2020-03-30	2020-05-29	1	1	5.53295362082994	4.09159595489945	28	37.4285714285714	85.4265968232999	54.11240582	Tuesday	30725	22	-38	2020-04-04	2020-03-15	2020-06-18	2020-04-19	17	37	-58	2	1	1	0	1	1	1	0	1
Caroline, Virginia, US	51033	Virginia	2020-04-22	2020-03-30	2020-05-29	1	1	6.5093572009764	4.60304544926189	30	37.2857142857143	85.4265968232999	54.11240582	Wednesday	30725	23	-37	2020-04-04	2020-03-15	2020-06-18	2020-04-19	18	38	-57	3	1	1	0	1	1	1	0	1
Caroline, Virginia, US	51033	Virginia	2020-04-23	2020-03-30	2020-05-29	1	1	6.83482506102522	5.06799953504591	31	37	85.4265968232999	54.11240582	Thursday	30725	24	-36	2020-04-04	2020-03-15	2020-06-18	2020-04-19	19	39	-56	4	1	1	0	1	1	1	0	1
Caroline, Virginia, US	51033	Virginia	2020-04-24	2020-03-30	2020-05-29	1	1	6.83482506102522	5.53295362082994	30	37	85.4265968232999	54.11240582	Friday	30725	25	-35	2020-04-04	2020-03-15	2020-06-18	2020-04-19	20	40	-55	5	1	1	0	1	1	1	0	1
Caroline, Virginia, US	51033	Virginia	2020-04-25	2020-03-30	2020-05-29	1	1	6.83482506102522	5.90491688945717	43	36.5714285714286	85.4265968232999	54.11240582	Saturday	30725	26	-34	2020-04-04	2020-03-15	2020-06-18	2020-04-19	21	41	-54	6	1	1	0	1	1	1	0	1
Caroline, Virginia, US	51033	Virginia	2020-04-26	2020-03-30	2020-05-29	1	1	6.83482506102522	6.27688015808439	55	36.7142857142857	85.4265968232999	54.11240582	Sunday	30725	27	-33	2020-04-04	2020-03-15	2020-06-18	2020-04-19	22	42	-53	7	1	1	0	1	1	1	0	1
Caroline, Virginia, US	51033	Virginia	2020-04-27	2020-03-30	2020-05-29	1	1	6.83482506102522	6.60234801813321	32	35.5714285714286	85.4265968232999	54.11240582	Monday	30725	28	-32	2020-04-04	2020-03-15	2020-06-18	2020-04-19	23	43	-52	8	1	1	0	1	1	1	0	1
Caroline, Virginia, US	51033	Virginia	2020-04-28	2020-03-30	2020-05-29	1	1	7.16029292107404	6.83482506102522	31	36	85.4265968232999	54.11240582	Tuesday	30725	29	-31	2020-04-04	2020-03-15	2020-06-18	2020-04-19	24	44	-51	9	1	1	0	1	1	1	0	1
Caroline, Virginia, US	51033	Virginia	2020-04-29	2020-03-30	2020-05-29	1	1	8.1366965012205	7.06730210391724	29	35.8571428571429	85.4265968232999	54.11240582	Wednesday	30725	30	-30	2020-04-04	2020-03-15	2020-06-18	2020-04-19	25	45	-50	10	1	1	0	1	1	1	0	1
Caroline, Virginia, US	51033	Virginia	2020-04-30	2020-03-30	2020-05-29	1	1	8.78763222131814	7.34627455538766	36	36.5714285714286	85.4265968232999	54.11240582	Thursday	30725	31	-29	2020-04-04	2020-03-15	2020-06-18	2020-04-19	26	46	-49	11	1	1	0	1	1	1	0	1
Caroline, Virginia, US	51033	Virginia	2020-05-01	2020-03-30	2020-05-29	1	1	10.4149715215622	7.85772404975009	24	35.7142857142857	85.4265968232999	54.11240582	Friday	30725	32	-28	2020-04-04	2020-03-15	2020-06-18	2020-04-19	27	47	-48	12	1	1	0	1	1	1	0	1
Caroline, Virginia, US	51033	Virginia	2020-05-02	2020-03-30	2020-05-29	1	1	10.4149715215622	8.36917354411252	27	33.4285714285714	85.4265968232999	54.11240582	Saturday	30725	33	-27	2020-04-04	2020-03-15	2020-06-18	2020-04-19	28	48	-47	13	1	1	0	1	1	1	0	1
Caroline, Virginia, US	51033	Virginia	2020-05-03	2020-03-30	2020-05-29	1	1	10.0895036615134	8.83412762989655	50	32.7142857142857	85.4265968232999	54.11240582	Sunday	30725	34	-26	2020-04-04	2020-03-15	2020-06-18	2020-04-19	29	49	-46	14	1	1	0	1	1	1	0	1
Caroline, Virginia, US	51033	Virginia	2020-05-04	2020-03-30	2020-05-29	1	1	10.4149715215622	9.34557712425898	19	30.8571428571429	85.4265968232999	54.11240582	Monday	30725	35	-25	2020-04-04	2020-03-15	2020-06-18	2020-04-19	30	50	-45	15	1	1	0	1	1	1	0	1
Caroline, Virginia, US	51033	Virginia	2020-05-05	2020-03-30	2020-05-29	1	1	11.0659072416599	9.90352202719981	23	29.7142857142857	85.4265968232999	54.11240582	Tuesday	30725	36	-24	2020-04-04	2020-03-15	2020-06-18	2020-04-19	31	51	-44	16	1	1	0	1	1	1	0	1
Caroline, Virginia, US	51033	Virginia	2020-05-06	2020-03-30	2020-05-29	1	1	11.3913751017087	10.3684761129838	26	29.2857142857143	85.4265968232999	54.11240582	Wednesday	30725	37	-23	2020-04-04	2020-03-15	2020-06-18	2020-04-19	32	52	-43	17	1	1	0	1	1	1	0	1
Caroline, Virginia, US	51033	Virginia	2020-05-07	2020-03-30	2020-05-29	1	1	11.7168429617575	10.7869347901895	19	26.8571428571429	85.4265968232999	54.11240582	Thursday	30725	38	-22	2020-04-04	2020-03-15	2020-06-18	2020-04-19	33	53	-42	18	1	1	0	1	1	1	0	1
Caroline, Virginia, US	51033	Virginia	2020-05-08	2020-03-30	2020-05-29	1	1	12.0423108218063	11.0194118330815	21	26.4285714285714	85.4265968232999	54.11240582	Friday	30725	39	-21	2020-04-04	2020-03-15	2020-06-18	2020-04-19	34	54	-41	19	1	1	0	1	1	1	0	1
Caroline, Virginia, US	51033	Virginia	2020-05-09	2020-03-30	2020-05-29	1	1	12.3677786818552	11.2983842845519	32	27.1428571428571	85.4265968232999	54.11240582	Saturday	30725	40	-20	2020-04-04	2020-03-15	2020-06-18	2020-04-19	35	55	-40	20	1	1	0	1	1	1	0	1
Caroline, Virginia, US	51033	Virginia	2020-05-10	2020-03-30	2020-05-29	1	1	12.3677786818552	11.6238521446007	41	25.8571428571429	85.4265968232999	54.11240582	Sunday	30725	41	-19	2020-04-04	2020-03-15	2020-06-18	2020-04-19	36	56	-39	21	1	1	0	1	1	1	0	1
Caroline, Virginia, US	51033	Virginia	2020-05-11	2020-03-30	2020-05-29	1	1	12.3677786818552	11.9028245960711	31	27.5714285714286	85.4265968232999	54.11240582	Monday	30725	42	-18	2020-04-04	2020-03-15	2020-06-18	2020-04-19	37	57	-38	22	1	1	0	1	1	1	0	1
Caroline, Virginia, US	51033	Virginia	2020-05-12	2020-03-30	2020-05-29	1	1	12.3677786818552	12.0888062303847	20	27.1428571428571	85.4265968232999	54.11240582	Tuesday	30725	43	-17	2020-04-04	2020-03-15	2020-06-18	2020-04-19	38	58	-37	23	1	1	0	1	1	1	0	1
Caroline, Virginia, US	51033	Virginia	2020-05-13	2020-03-30	2020-05-29	1	1	12.693246541904	12.2747878646984	24	26.8571428571429	85.4265968232999	54.11240582	Wednesday	30725	44	-16	2020-04-04	2020-03-15	2020-06-18	2020-04-19	39	59	-36	24	1	1	0	1	1	1	0	1
Caroline, Virginia, US	51033	Virginia	2020-05-14	2020-03-30	2020-05-29	1	1	13.3441822620016	12.5072649075904	18	26.7142857142857	85.4265968232999	54.11240582	Thursday	30725	45	-15	2020-04-04	2020-03-15	2020-06-18	2020-04-19	40	60	-35	25	1	1	0	1	1	1	0	1
Caroline, Virginia, US	51033	Virginia	2020-05-15	2020-03-30	2020-05-29	1	1	13.6696501220504	12.7397419504824	16	26	85.4265968232999	54.11240582	Friday	30725	46	-14	2020-04-04	2020-03-15	2020-06-18	2020-04-19	41	61	-34	26	1	1	0	1	1	1	0	1
Caroline, Virginia, US	51033	Virginia	2020-05-16	2020-03-30	2020-05-29	1	1	13.6696501220504	12.925723584796	25	25	85.4265968232999	54.11240582	Saturday	30725	47	-13	2020-04-04	2020-03-15	2020-06-18	2020-04-19	42	62	-33	27	1	1	0	1	1	1	0	1
Caroline, Virginia, US	51033	Virginia	2020-05-17	2020-03-30	2020-05-29	1	1	13.6696501220504	13.1117052191096	41	25	85.4265968232999	54.11240582	Sunday	30725	48	-12	2020-04-04	2020-03-15	2020-06-18	2020-04-19	43	63	-32	28	1	1	0	1	1	1	0	1
Caroline, Virginia, US	51033	Virginia	2020-05-18	2020-03-30	2020-05-29	1	1	13.6696501220504	13.2976868534232	20	23.4285714285714	85.4265968232999	54.11240582	Monday	30725	49	-11	2020-04-04	2020-03-15	2020-06-18	2020-04-19	44	64	-31	29	1	1	0	1	1	1	0	1
Caroline, Virginia, US	51033	Virginia	2020-05-19	2020-03-30	2020-05-29	1	1	14.3205858421481	13.5766593048936	23	23.8571428571429	85.4265968232999	54.11240582	Tuesday	30725	50	-10	2020-04-04	2020-03-15	2020-06-18	2020-04-19	45	65	-30	30	1	1	0	1	1	1	0	1
Caroline, Virginia, US	51033	Virginia	2020-05-20	2020-03-30	2020-05-29	1	1	14.6460537021969	13.8556317563641	24	23.8571428571429	85.4265968232999	54.11240582	Wednesday	30725	51	-9	2020-04-04	2020-03-15	2020-06-18	2020-04-19	46	66	-29	31	1	1	0	1	1	1	0	1
Caroline, Virginia, US	51033	Virginia	2020-05-21	2020-03-30	2020-05-29	1	1	14.6460537021969	14.0416133906777	25	24.8571428571429	85.4265968232999	54.11240582	Thursday	30725	52	-8	2020-04-04	2020-03-15	2020-06-18	2020-04-19	47	67	-28	32	1	1	0	1	1	1	0	1
Caroline, Virginia, US	51033	Virginia	2020-05-22	2020-03-30	2020-05-29	1	1	14.6460537021969	14.1810996164129	20	25.4285714285714	85.4265968232999	54.11240582	Friday	30725	53	-7	2020-04-04	2020-03-15	2020-06-18	2020-04-19	48	68	-27	33	1	1	0	1	1	1	0	1
Caroline, Virginia, US	51033	Virginia	2020-05-23	2020-03-30	2020-05-29	1	1	14.9715215622457	14.3670812507265	24	25.2857142857143	85.4265968232999	54.11240582	Saturday	30725	54	-6	2020-04-04	2020-03-15	2020-06-18	2020-04-19	49	69	-26	34	1	1	0	1	1	1	0	1
Caroline, Virginia, US	51033	Virginia	2020-05-24	2020-03-30	2020-05-29	1	1	15.2969894222945	14.5995582936185	41	25.2857142857143	85.4265968232999	54.11240582	Sunday	30725	55	-5	2020-04-04	2020-03-15	2020-06-18	2020-04-19	50	70	-25	35	1	1	0	1	1	1	0	1
Caroline, Virginia, US	51033	Virginia	2020-05-25	2020-03-30	2020-05-29	1	1	15.9479251423922	14.9250261536673	38	27.8571428571429	85.4265968232999	54.11240582	Monday	30725	56	-4	2020-04-04	2020-03-15	2020-06-18	2020-04-19	51	71	-24	36	1	1	0	1	1	1	0	1
Caroline, Virginia, US	51033	Virginia	2020-05-26	2020-03-30	2020-05-29	1	1	17.2497965825875	15.343484830873	22	27.7142857142857	85.4265968232999	54.11240582	Tuesday	30725	57	-3	2020-04-04	2020-03-15	2020-06-18	2020-04-19	52	72	-23	37	1	1	0	1	1	1	0	1
Caroline, Virginia, US	51033	Virginia	2020-05-27	2020-03-30	2020-05-29	1	1	17.9007323026851	15.808438916657	20	27.1428571428571	85.4265968232999	54.11240582	Wednesday	30725	58	-2	2020-04-04	2020-03-15	2020-06-18	2020-04-19	53	73	-22	38	1	1	0	1	1	1	0	1
Caroline, Virginia, US	51033	Virginia	2020-05-28	2020-03-30	2020-05-29	1	1	18.2262001627339	16.3198884110194	24	27	85.4265968232999	54.11240582	Thursday	30725	59	-1	2020-04-04	2020-03-15	2020-06-18	2020-04-19	54	74	-21	39	1	1	0	1	1	1	0	1
Caroline, Virginia, US	51033	Virginia	2020-05-29	2020-03-30	2020-05-29	0	1	18.8771358828316	16.9243287225387	17	26.5714285714286	85.4265968232999	54.11240582	Friday	30725	60	0	2020-04-04	2020-03-15	2020-06-18	2020-04-19	55	75	-20	40	1	1	0	1	1	1	0	1
Caroline, Virginia, US	51033	Virginia	2020-05-30	2020-03-30	2020-05-29	0	1	20.8299430431245	17.7612460769499	27	27	85.4265968232999	54.11240582	Saturday	30725	61	1	2020-04-04	2020-03-15	2020-06-18	2020-04-19	56	76	-19	41	1	1	0	1	1	1	0	1
Caroline, Virginia, US	51033	Virginia	2020-05-31	2020-03-30	2020-05-29	0	1	21.806346623271	18.691154248518	30	25.4285714285714	85.4265968232999	54.11240582	Sunday	30725	62	2	2020-04-04	2020-03-15	2020-06-18	2020-04-19	57	77	-18	42	1	1	0	1	1	1	0	1
Caroline, Virginia, US	51033	Virginia	2020-06-01	2020-03-30	2020-05-29	0	1	22.4572823433686	19.621062420086	20	22.8571428571429	85.4265968232999	54.11240582	Monday	30725	63	3	2020-04-04	2020-03-15	2020-06-18	2020-04-19	58	78	-17	43	1	1	0	1	1	1	0	1
Caroline, Virginia, US	51033	Virginia	2020-06-02	2020-03-30	2020-05-29	0	1	24.7355573637103	20.6904568173893	23	23	85.4265968232999	54.11240582	Tuesday	30725	64	4	2020-04-04	2020-03-15	2020-06-18	2020-04-19	59	79	-16	44	1	1	0	1	1	1	0	1
Caroline, Virginia, US	51033	Virginia	2020-06-03	2020-03-30	2020-05-29	0	1	24.7355573637103	21.6668603975357	22	23.2857142857143	85.4265968232999	54.11240582	Wednesday	30725	65	5	2020-04-04	2020-03-15	2020-06-18	2020-04-19	60	80	-15	45	1	1	0	1	1	1	0	1
Caroline, Virginia, US	51033	Virginia	2020-06-04	2020-03-30	2020-05-29	0	1	24.7355573637103	22.5967685691038	24	23.2857142857143	85.4265968232999	54.11240582	Thursday	30725	66	6	2020-04-04	2020-03-15	2020-06-18	2020-04-19	61	81	-14	46	1	1	0	1	1	1	0	1
Caroline, Virginia, US	51033	Virginia	2020-06-05	2020-03-30	2020-05-29	0	1	25.7119609438568	23.5731721492503	22	24	85.4265968232999	54.11240582	Friday	30725	67	7	2020-04-04	2020-03-15	2020-06-18	2020-04-19	62	82	-13	47	1	1	0	1	1	1	0	1
Caroline, Virginia, US	51033	Virginia	2020-06-06	2020-03-30	2020-05-29	0	1	27.0138323840521	24.4565849122399	25	23.7142857142857	85.4265968232999	54.11240582	Saturday	30725	68	8	2020-04-04	2020-03-15	2020-06-18	2020-04-19	63	83	-12	48	1	1	0	1	1	1	0	1
Caroline, Virginia, US	51033	Virginia	2020-06-07	2020-03-30	2020-05-29	0	1	29.2921074043938	25.5259793095432	39	25	85.4265968232999	54.11240582	Sunday	30725	69	9	2020-04-04	2020-03-15	2020-06-18	2020-04-19	64	84	-11	49	1	1	0	1	1	1	0	1
Caroline, Virginia, US	51033	Virginia	2020-06-08	2020-03-30	2020-05-29	0	1	30.2685109845403	26.6418691154248	22	25.2857142857143	85.4265968232999	54.11240582	Monday	30725	70	10	2020-04-04	2020-03-15	2020-06-18	2020-04-19	65	85	-10	50	1	1	0	1	1	1	0	1
Caroline, Virginia, US	51033	Virginia	2020-06-09	2020-03-30	2020-05-29	0	1	31.5703824247356	27.6182726955713	21	25	85.4265968232999	54.11240582	Tuesday	30725	71	11	2020-04-04	2020-03-15	2020-06-18	2020-04-19	66	86	-9	51	1	1	0	1	1	1	0	1
Caroline, Virginia, US	51033	Virginia	2020-06-10	2020-03-30	2020-05-29	0	1	32.2213181448332	28.6876670928746	20	24.7142857142857	85.4265968232999	54.11240582	Wednesday	30725	72	12	2020-04-04	2020-03-15	2020-06-18	2020-04-19	67	87	-8	52	1	1	0	1	1	1	0	1
Caroline, Virginia, US	51033	Virginia	2020-06-11	2020-03-30	2020-05-29	0	1	32.546786004882	29.8035568987562	20	24.1428571428571	85.4265968232999	54.11240582	Thursday	30725	73	13	2020-04-04	2020-03-15	2020-06-18	2020-04-19	68	88	-7	53	1	1	0	1	1	1	0	1
Caroline, Virginia, US	51033	Virginia	2020-06-12	2020-03-30	2020-05-29	0	1	32.8722538649308	30.8264558874811	20	23.8571428571429	85.4265968232999	54.11240582	Friday	30725	74	14	2020-04-04	2020-03-15	2020-06-18	2020-04-19	69	89	-6	54	1	1	0	1	1	1	0	1
Caroline, Virginia, US	51033	Virginia	2020-06-13	2020-03-30	2020-05-29	0	1	34.4995931651749	31.8958502847844	24	23.7142857142857	85.4265968232999	54.11240582	Saturday	30725	75	15	2020-04-04	2020-03-15	2020-06-18	2020-04-19	70	90	-5	55	1	1	0	1	1	1	0	1
Caroline, Virginia, US	51033	Virginia	2020-06-14	2020-03-30	2020-05-29	0	1	35.4759967453214	32.779263047774	37	23.4285714285714	85.4265968232999	54.11240582	Sunday	30725	76	16	2020-04-04	2020-03-15	2020-06-18	2020-04-19	71	91	-4	56	1	1	0	1	1	1	0	1
Caroline, Virginia, US	51033	Virginia	2020-06-15	2020-03-30	2020-05-29	0	1	36.126932465419	33.6161804021853	34	25.1428571428571	85.4265968232999	54.11240582	Monday	30725	77	17	2020-04-04	2020-03-15	2020-06-18	2020-04-19	72	92	-3	57	1	1	0	1	1	1	0	1
Caroline, Virginia, US	51033	Virginia	2020-06-16	2020-03-30	2020-05-29	0	1	36.7778681855167	34.3601069394397	31	26.5714285714286	85.4265968232999	54.11240582	Tuesday	30725	78	18	2020-04-04	2020-03-15	2020-06-18	2020-04-19	73	93	-2	58	1	1	0	1	1	1	0	1
Caroline, Virginia, US	51033	Virginia	2020-06-17	2020-03-30	2020-05-29	0	1	37.7542717656631	35.1505288852726	28	27.7142857142857	85.4265968232999	54.11240582	Wednesday	30725	79	19	2020-04-04	2020-03-15	2020-06-18	2020-04-19	74	94	-1	59	1	1	0	1	1	1	0	1
Caroline, Virginia, US	51033	Virginia	2020-06-18	2020-03-30	2020-05-29	0	1	38.7306753458096	36.0339416482622	24	28.2857142857143	85.4265968232999	54.11240582	Thursday	30725	80	20	2020-04-04	2020-03-15	2020-06-18	2020-04-19	75	95	0	60	1	1	0	1	0	1	0	1
Caroline, Virginia, US	51033	Virginia	2020-06-19	2020-03-30	2020-05-29	0	1	39.3816110659072	36.9638498198303	20	28.2857142857143	85.4265968232999	54.11240582	Friday	30725	81	21	2020-04-04	2020-03-15	2020-06-18	2020-04-19	76	96	1	61	1	1	1	1	0	1	0	1
Caroline, Virginia, US	51033	Virginia	2020-06-20	2020-03-30	2020-05-29	0	1	40.6834825061025	37.8472625828199	31	29.2857142857143	85.4265968232999	54.11240582	Saturday	30725	82	22	2020-04-04	2020-03-15	2020-06-18	2020-04-19	77	97	2	62	1	1	1	1	0	1	0	1
Caroline, Virginia, US	51033	Virginia	2020-06-21	2020-03-30	2020-05-29	0	1	41.0089503661513	38.6376845286528	37	29.2857142857143	85.4265968232999	54.11240582	Sunday	30725	83	23	2020-04-04	2020-03-15	2020-06-18	2020-04-19	78	98	3	63	1	1	1	1	0	1	0	1
Caroline, Virginia, US	51033	Virginia	2020-06-22	2020-03-30	2020-05-29	0	1	41.0089503661513	39.3351156573288	25	28	85.4265968232999	54.11240582	Monday	30725	84	24	2020-04-04	2020-03-15	2020-06-18	2020-04-19	79	99	4	64	1	1	1	1	0	1	0	1
Caroline, Virginia, US	51033	Virginia	2020-06-23	2020-03-30	2020-05-29	0	1	40.3580146460537	39.8465651516913	24	27	85.4265968232999	54.11240582	Tuesday	30725	85	25	2020-04-04	2020-03-15	2020-06-18	2020-04-19	80	100	5	65	1	1	1	1	0	1	0	1
Caroline, Virginia, US	51033	Virginia	2020-06-24	2020-03-30	2020-05-29	0	1	40.6834825061025	40.2650238288969	22	26.1428571428571	85.4265968232999	54.11240582	Wednesday	30725	86	26	2020-04-04	2020-03-15	2020-06-18	2020-04-19	81	101	6	66	1	1	1	1	0	1	0	1
Caroline, Virginia, US	51033	Virginia	2020-06-25	2020-03-30	2020-05-29	0	1	41.0089503661513	40.5904916889457	22	25.8571428571429	85.4265968232999	54.11240582	Thursday	30725	87	27	2020-04-04	2020-03-15	2020-06-18	2020-04-19	82	102	7	67	1	1	1	1	0	1	0	1
Caroline, Virginia, US	51033	Virginia	2020-06-26	2020-03-30	2020-05-29	0	1	41.659886086249	40.9159595489945	20	25.8571428571429	85.4265968232999	54.11240582	Friday	30725	88	28	2020-04-04	2020-03-15	2020-06-18	2020-04-19	83	103	8	68	1	1	1	1	0	1	0	1
Caroline, Virginia, US	51033	Virginia	2020-06-27	2020-03-30	2020-05-29	0	1	41.659886086249	41.0554457747297	32	26	85.4265968232999	54.11240582	Saturday	30725	89	29	2020-04-04	2020-03-15	2020-06-18	2020-04-19	84	104	9	69	1	1	1	1	0	1	0	1
Caroline, Virginia, US	51033	Virginia	2020-06-28	2020-03-30	2020-05-29	0	1	41.659886086249	41.1484365918866	40	26.4285714285714	85.4265968232999	54.11240582	Sunday	30725	90	30	2020-04-04	2020-03-15	2020-06-18	2020-04-19	85	105	10	70	1	1	1	1	0	1	0	1
Caroline, Virginia, US	51033	Virginia	2020-06-29	2020-03-30	2020-05-29	0	1	41.659886086249	41.2414274090434	38	28.2857142857143	85.4265968232999	54.11240582	Monday	30725	91	31	2020-04-04	2020-03-15	2020-06-18	2020-04-19	86	106	11	71	1	1	1	1	0	1	0	1
Caroline, Virginia, US	51033	Virginia	2020-06-30	2020-03-30	2020-05-29	0	1	41.659886086249	41.427409043357	31	29.2857142857143	85.4265968232999	54.11240582	Tuesday	30725	92	32	2020-04-04	2020-03-15	2020-06-18	2020-04-19	87	107	12	72	1	1	1	1	0	1	0	1
Caroline, Virginia, US	51033	Virginia	2020-07-01	2020-03-30	2020-05-29	0	1	40.6834825061025	41.427409043357	21	29.1428571428571	85.4265968232999	54.11240582	Wednesday	30725	93	33	2020-04-04	2020-03-15	2020-06-18	2020-04-19	88	108	13	73	1	1	1	1	0	1	0	1
Caroline, Virginia, US	51033	Virginia	2020-07-02	2020-03-30	2020-05-29	0	1	41.659886086249	41.5203998605138	17	28.4285714285714	85.4265968232999	54.11240582	Thursday	30725	94	34	2020-04-04	2020-03-15	2020-06-18	2020-04-19	89	109	14	74	1	1	1	1	0	1	0	1
Caroline, Virginia, US	51033	Virginia	2020-07-03	2020-03-30	2020-05-29	0	1	41.659886086249	41.5203998605138	26	29.2857142857143	85.4265968232999	54.11240582	Friday	30725	95	35	2020-04-04	2020-03-15	2020-06-18	2020-04-19	90	110	15	75	1	1	1	1	0	1	0	1
Caroline, Virginia, US	51033	Virginia	2020-07-04	2020-03-30	2020-05-29	0	1	41.659886086249	41.5203998605138	36	29.8571428571429	85.4265968232999	54.11240582	Saturday	30725	96	36	2020-04-04	2020-03-15	2020-06-18	2020-04-19	91	111	16	76	1	1	1	1	0	1	0	1
Caroline, Virginia, US	51033	Virginia	2020-07-05	2020-03-30	2020-05-29	0	1	41.9853539462978	41.5668952690922	42	30.1428571428571	85.4265968232999	54.11240582	Sunday	30725	97	37	2020-04-04	2020-03-15	2020-06-18	2020-04-19	92	112	17	77	1	1	1	1	0	1	0	1
Carroll, Georgia, US	13045	Georgia	2020-03-01	2020-04-03	2020-05-01	1	0	0	53.9615423336354	36	24	103.644105006374	221.4633623	Sunday	119992	-33	-61	2020-04-08	2020-03-19	2020-05-21	2020-03-22	-38	-18	-81	-21	0	0	0	0	1	0	1	0
Carroll, Georgia, US	13045	Georgia	2020-03-02	2020-04-03	2020-05-01	1	0	0	45.504882714185	21	23.8571428571429	103.644105006374	221.4633623	Monday	119992	-32	-60	2020-04-08	2020-03-19	2020-05-21	2020-03-22	-37	-17	-80	-20	0	0	0	0	1	0	1	0
Carroll, Georgia, US	13045	Georgia	2020-03-03	2020-04-03	2020-05-01	1	0	0	37.0482230947347	15	23.1428571428571	103.644105006374	221.4633623	Tuesday	119992	-31	-59	2020-04-08	2020-03-19	2020-05-21	2020-03-22	-36	-16	-79	-19	0	0	0	0	1	0	1	0
Carroll, Georgia, US	13045	Georgia	2020-03-04	2020-04-03	2020-05-01	1	0	0	28.3902144367261	13	23.1428571428571	103.644105006374	221.4633623	Wednesday	119992	-30	-58	2020-04-08	2020-03-19	2020-05-21	2020-03-22	-35	-15	-78	-18	0	0	0	0	1	0	1	0
Carroll, Georgia, US	13045	Georgia	2020-03-05	2020-04-03	2020-05-01	1	0	0	18.9771468841236	15	22.2857142857143	103.644105006374	221.4633623	Thursday	119992	-29	-57	2020-04-08	2020-03-19	2020-05-21	2020-03-22	-34	-14	-77	-17	0	0	0	0	1	0	1	0
Carroll, Georgia, US	13045	Georgia	2020-03-06	2020-04-03	2020-05-01	1	0	0	9.56407933152119	11	20.4285714285714	103.644105006374	221.4633623	Friday	119992	-28	-56	2020-04-08	2020-03-19	2020-05-21	2020-03-22	-33	-13	-76	-16	0	0	0	0	1	0	1	0
Carroll, Georgia, US	13045	Georgia	2020-03-07	2020-04-03	2020-05-01	1	0	0	0	22	19	103.644105006374	221.4633623	Saturday	119992	-27	-55	2020-04-08	2020-03-19	2020-05-21	2020-03-22	-32	-12	-75	-15	0	0	0	0	1	0	1	0
Carroll, Georgia, US	13045	Georgia	2020-03-08	2020-04-03	2020-05-01	1	0	0	0	32	18.4285714285714	103.644105006374	221.4633623	Sunday	119992	-26	-54	2020-04-08	2020-03-19	2020-05-21	2020-03-22	-31	-11	-74	-14	0	0	0	0	1	0	1	0
Carroll, Georgia, US	13045	Georgia	2020-03-09	2020-04-03	2020-05-01	1	0	0	0	12	17.1428571428571	103.644105006374	221.4633623	Monday	119992	-25	-53	2020-04-08	2020-03-19	2020-05-21	2020-03-22	-30	-10	-73	-13	0	0	0	0	1	0	1	0
Carroll, Georgia, US	13045	Georgia	2020-03-10	2020-04-03	2020-05-01	1	0	0	0	13	16.8571428571429	103.644105006374	221.4633623	Tuesday	119992	-24	-52	2020-04-08	2020-03-19	2020-05-21	2020-03-22	-29	-9	-72	-12	0	0	0	0	1	0	1	0
Carroll, Georgia, US	13045	Georgia	2020-03-11	2020-04-03	2020-05-01	1	0	0	0	11	16.5714285714286	103.644105006374	221.4633623	Wednesday	119992	-23	-51	2020-04-08	2020-03-19	2020-05-21	2020-03-22	-28	-8	-71	-11	0	0	0	0	1	0	1	0
Carroll, Georgia, US	13045	Georgia	2020-03-12	2020-04-03	2020-05-01	1	0	0	0	11	16	103.644105006374	221.4633623	Thursday	119992	-22	-50	2020-04-08	2020-03-19	2020-05-21	2020-03-22	-27	-7	-70	-10	0	0	0	0	1	0	1	0
Carroll, Georgia, US	13045	Georgia	2020-03-13	2020-04-03	2020-05-01	1	0	0	0	11	16	103.644105006374	221.4633623	Friday	119992	-21	-49	2020-04-08	2020-03-19	2020-05-21	2020-03-22	-26	-6	-69	-9	0	0	0	0	1	0	1	0
Carroll, Georgia, US	13045	Georgia	2020-03-14	2020-04-03	2020-05-01	1	0	0	0	27	16.7142857142857	103.644105006374	221.4633623	Saturday	119992	-20	-48	2020-04-08	2020-03-19	2020-05-21	2020-03-22	-25	-5	-68	-8	0	0	0	0	1	0	1	0
Carroll, Georgia, US	13045	Georgia	2020-03-15	2020-04-03	2020-05-01	1	0	0	0	52	19.5714285714286	103.644105006374	221.4633623	Sunday	119992	-19	-47	2020-04-08	2020-03-19	2020-05-21	2020-03-22	-24	-4	-67	-7	0	0	0	0	1	0	1	0
Carroll, Georgia, US	13045	Georgia	2020-03-16	2020-04-03	2020-05-01	1	0	0	0	20	20.7142857142857	103.644105006374	221.4633623	Monday	119992	-18	-46	2020-04-08	2020-03-19	2020-05-21	2020-03-22	-23	-3	-66	-6	0	0	0	0	1	0	1	0
Carroll, Georgia, US	13045	Georgia	2020-03-17	2020-04-03	2020-05-01	1	0	0	0	27	22.7142857142857	103.644105006374	221.4633623	Tuesday	119992	-17	-45	2020-04-08	2020-03-19	2020-05-21	2020-03-22	-22	-2	-65	-5	0	0	0	0	1	0	1	0
Carroll, Georgia, US	13045	Georgia	2020-03-18	2020-04-03	2020-05-01	1	0	0	0	24	24.5714285714286	103.644105006374	221.4633623	Wednesday	119992	-16	-44	2020-04-08	2020-03-19	2020-05-21	2020-03-22	-21	-1	-64	-4	0	0	0	0	1	0	1	0
Carroll, Georgia, US	13045	Georgia	2020-03-19	2020-04-03	2020-05-01	1	0	0	0	25	26.5714285714286	103.644105006374	221.4633623	Thursday	119992	-15	-43	2020-04-08	2020-03-19	2020-05-21	2020-03-22	-20	0	-63	-3	0	0	0	0	1	0	1	0
Carroll, Georgia, US	13045	Georgia	2020-03-20	2020-04-03	2020-05-01	1	0	0.583372224814988	0.0833388892592839	25	28.5714285714286	103.644105006374	221.4633623	Friday	119992	-14	-42	2020-04-08	2020-03-19	2020-05-21	2020-03-22	-19	1	-62	-2	0	1	0	0	1	0	1	1
Carroll, Georgia, US	13045	Georgia	2020-03-21	2020-04-03	2020-05-01	1	0	1.16674444962998	0.250016667777852	46	31.2857142857143	103.644105006374	221.4633623	Saturday	119992	-13	-41	2020-04-08	2020-03-19	2020-05-21	2020-03-22	-18	2	-61	-1	0	1	0	0	1	0	1	1
Carroll, Georgia, US	13045	Georgia	2020-03-22	2020-04-03	2020-05-01	1	0	1.33342222814854	0.440505557513358	62	32.7142857142857	103.644105006374	221.4633623	Sunday	119992	-12	-40	2020-04-08	2020-03-19	2020-05-21	2020-03-22	-17	3	-60	0	0	1	0	0	1	0	0	1
Carroll, Georgia, US	13045	Georgia	2020-03-23	2020-04-03	2020-05-01	1	0	1.75011667444496	0.69052222529121	46	36.4285714285714	103.644105006374	221.4633623	Monday	119992	-11	-39	2020-04-08	2020-03-19	2020-05-21	2020-03-22	-16	4	-59	1	0	1	0	1	1	0	0	1
Carroll, Georgia, US	13045	Georgia	2020-03-24	2020-04-03	2020-05-01	1	0	2.16681112074138	1.00006667111141	41	38.4285714285714	103.644105006374	221.4633623	Tuesday	119992	-10	-38	2020-04-08	2020-03-19	2020-05-21	2020-03-22	-15	5	-58	2	0	1	0	1	1	0	0	1
Carroll, Georgia, US	13045	Georgia	2020-03-25	2020-04-03	2020-05-01	1	0	2.25015001000067	1.32151667254007	37	40.2857142857143	103.644105006374	221.4633623	Wednesday	119992	-9	-37	2020-04-08	2020-03-19	2020-05-21	2020-03-22	-14	6	-57	3	0	1	0	1	1	0	0	1
Carroll, Georgia, US	13045	Georgia	2020-03-26	2020-04-03	2020-05-01	1	0	4.1669444629642	1.91679445296353	40	42.4285714285714	103.644105006374	221.4633623	Thursday	119992	-8	-36	2020-04-08	2020-03-19	2020-05-21	2020-03-22	-13	7	-56	4	0	1	0	1	1	0	0	1
Carroll, Georgia, US	13045	Georgia	2020-03-27	2020-04-03	2020-05-01	1	0	4.58363890926062	2.48826112217005	32	43.4285714285714	103.644105006374	221.4633623	Friday	119992	-7	-35	2020-04-08	2020-03-19	2020-05-21	2020-03-22	-12	8	-55	5	0	1	0	1	1	0	0	1
Carroll, Georgia, US	13045	Georgia	2020-03-28	2020-04-03	2020-05-01	1	0	5.33368891259417	3.08353890259351	49	43.8571428571429	103.644105006374	221.4633623	Saturday	119992	-6	-34	2020-04-08	2020-03-19	2020-05-21	2020-03-22	-11	9	-54	6	0	1	0	1	1	0	0	1
Carroll, Georgia, US	13045	Georgia	2020-03-29	2020-04-03	2020-05-01	1	0	5.33368891259417	3.65500557180002	66	44.4285714285714	103.644105006374	221.4633623	Sunday	119992	-5	-33	2020-04-08	2020-03-19	2020-05-21	2020-03-22	-10	10	-53	7	0	1	0	1	1	0	0	1
Carroll, Georgia, US	13045	Georgia	2020-03-30	2020-04-03	2020-05-01	1	0	6.750450030002	4.36933890830817	42	43.8571428571429	103.644105006374	221.4633623	Monday	119992	-4	-32	2020-04-08	2020-03-19	2020-05-21	2020-03-22	-9	11	-52	8	0	1	0	1	1	0	0	1
Carroll, Georgia, US	13045	Georgia	2020-03-31	2020-04-03	2020-05-01	1	0	10.2506833788919	5.52417780232968	48	44.8571428571429	103.644105006374	221.4633623	Tuesday	119992	-3	-31	2020-04-08	2020-03-19	2020-05-21	2020-03-22	-8	12	-51	9	0	1	0	1	1	0	0	1
Carroll, Georgia, US	13045	Georgia	2020-04-01	2020-04-03	2020-05-01	1	0	10.9173944929662	6.76235558561047	38	45	103.644105006374	221.4633623	Wednesday	119992	-2	-30	2020-04-08	2020-03-19	2020-05-21	2020-03-22	-7	13	-50	10	0	1	0	1	1	0	0	1
Carroll, Georgia, US	13045	Georgia	2020-04-02	2020-04-03	2020-05-01	1	0	11.0840722714848	7.75051670111341	39	44.8571428571429	103.644105006374	221.4633623	Thursday	119992	-1	-29	2020-04-08	2020-03-19	2020-05-21	2020-03-22	-6	14	-49	11	0	1	0	1	1	0	0	1
Carroll, Georgia, US	13045	Georgia	2020-04-03	2020-04-03	2020-05-01	1	0	11.9174611640776	8.79820559465869	37	45.5714285714286	103.644105006374	221.4633623	Friday	119992	0	-28	2020-04-08	2020-03-19	2020-05-21	2020-03-22	-5	15	-48	12	0	1	0	1	1	0	0	1
Carroll, Georgia, US	13045	Georgia	2020-04-04	2020-04-03	2020-05-01	1	1	12.4174944996333	9.81017782137857	57	46.7142857142857	103.644105006374	221.4633623	Saturday	119992	1	-27	2020-04-08	2020-03-19	2020-05-21	2020-03-22	-4	16	-47	13	0	1	0	1	1	0	0	1
Carroll, Georgia, US	13045	Georgia	2020-04-05	2020-04-03	2020-05-01	1	1	13.1675445029669	10.9293000485747	69	47.1428571428571	103.644105006374	221.4633623	Sunday	119992	2	-26	2020-04-08	2020-03-19	2020-05-21	2020-03-22	-3	17	-46	14	0	1	0	1	1	0	0	1
Carroll, Georgia, US	13045	Georgia	2020-04-06	2020-04-03	2020-05-01	1	1	13.5842389492633	11.9055556084691	47	47.8571428571429	103.644105006374	221.4633623	Monday	119992	3	-25	2020-04-08	2020-03-19	2020-05-21	2020-03-22	-2	18	-45	15	0	1	0	1	1	0	0	1
Carroll, Georgia, US	13045	Georgia	2020-04-07	2020-04-03	2020-05-01	1	1	14.7509833988933	12.5484556113265	46	47.5714285714286	103.644105006374	221.4633623	Tuesday	119992	4	-24	2020-04-08	2020-03-19	2020-05-21	2020-03-22	-1	19	-44	16	0	1	0	1	1	0	0	1
Carroll, Georgia, US	13045	Georgia	2020-04-08	2020-04-03	2020-05-01	1	1	15.251016734449	13.1675445029669	44	48.4285714285714	103.644105006374	221.4633623	Wednesday	119992	5	-23	2020-04-08	2020-03-19	2020-05-21	2020-03-22	0	20	-43	17	0	1	0	1	1	0	0	1
Carroll, Georgia, US	13045	Georgia	2020-04-09	2020-04-03	2020-05-01	1	1	15.251016734449	13.7628222833903	43	49	103.644105006374	221.4633623	Thursday	119992	6	-22	2020-04-08	2020-03-19	2020-05-21	2020-03-22	1	21	-42	18	1	1	0	1	1	1	0	1
Carroll, Georgia, US	13045	Georgia	2020-04-10	2020-04-03	2020-05-01	1	1	16.4177611840789	14.4057222862477	38	49.1428571428571	103.644105006374	221.4633623	Friday	119992	7	-21	2020-04-08	2020-03-19	2020-05-21	2020-03-22	2	22	-41	19	1	1	0	1	1	1	0	1
Carroll, Georgia, US	13045	Georgia	2020-04-11	2020-04-03	2020-05-01	1	1	16.7511167411161	15.024811177888	51	48.2857142857143	103.644105006374	221.4633623	Saturday	119992	8	-20	2020-04-08	2020-03-19	2020-05-21	2020-03-22	3	23	-40	20	1	1	0	1	1	1	0	1
Carroll, Georgia, US	13045	Georgia	2020-04-12	2020-04-03	2020-05-01	1	1	17.0011334088939	15.5724667358776	74	49	103.644105006374	221.4633623	Sunday	119992	9	-19	2020-04-08	2020-03-19	2020-05-21	2020-03-22	4	24	-39	21	1	1	0	1	1	1	0	1
Carroll, Georgia, US	13045	Georgia	2020-04-13	2020-04-03	2020-05-01	1	1	17.8345223014868	16.1796500719096	42	48.2857142857143	103.644105006374	221.4633623	Monday	119992	10	-18	2020-04-08	2020-03-19	2020-05-21	2020-03-22	5	25	-38	22	1	1	0	1	1	1	0	1
Carroll, Georgia, US	13045	Georgia	2020-04-14	2020-04-03	2020-05-01	1	1	19.5846389759317	16.8701722972008	39	47.2857142857143	103.644105006374	221.4633623	Tuesday	119992	11	-17	2020-04-08	2020-03-19	2020-05-21	2020-03-22	6	26	-37	23	1	1	0	1	1	1	0	1
Carroll, Georgia, US	13045	Georgia	2020-04-15	2020-04-03	2020-05-01	1	1	19.7513167544503	17.5130723000581	36	46.1428571428571	103.644105006374	221.4633623	Wednesday	119992	12	-16	2020-04-08	2020-03-19	2020-05-21	2020-03-22	7	27	-36	24	1	1	0	1	1	1	0	1
Carroll, Georgia, US	13045	Georgia	2020-04-16	2020-04-03	2020-05-01	1	1	20.251350090006	18.2274056365662	38	45.4285714285714	103.644105006374	221.4633623	Thursday	119992	13	-15	2020-04-08	2020-03-19	2020-05-21	2020-03-22	8	28	-35	25	1	1	0	1	1	1	0	1
Carroll, Georgia, US	13045	Georgia	2020-04-17	2020-04-03	2020-05-01	1	1	21.6681112074138	18.9774556398998	31	44.4285714285714	103.644105006374	221.4633623	Friday	119992	14	-14	2020-04-08	2020-03-19	2020-05-21	2020-03-22	9	29	-34	26	1	1	0	1	1	1	0	1
Carroll, Georgia, US	13045	Georgia	2020-04-18	2020-04-03	2020-05-01	1	1	22.5015001000067	19.7989389768842	50	44.2857142857143	103.644105006374	221.4633623	Saturday	119992	15	-13	2020-04-08	2020-03-19	2020-05-21	2020-03-22	10	30	-33	27	1	1	0	1	1	1	0	1
Carroll, Georgia, US	13045	Georgia	2020-04-19	2020-04-03	2020-05-01	1	1	23.4182278818588	20.7156667587363	72	44	103.644105006374	221.4633623	Sunday	119992	16	-12	2020-04-08	2020-03-19	2020-05-21	2020-03-22	11	31	-32	28	1	1	0	1	1	1	0	1
Carroll, Georgia, US	13045	Georgia	2020-04-20	2020-04-03	2020-05-01	1	1	25.4183612240816	21.799072319107	39	43.5714285714286	103.644105006374	221.4633623	Monday	119992	17	-11	2020-04-08	2020-03-19	2020-05-21	2020-03-22	12	32	-31	29	1	1	0	1	1	1	0	1
Carroll, Georgia, US	13045	Georgia	2020-04-21	2020-04-03	2020-05-01	1	1	25.5850390026002	22.6562723229168	34	42.8571428571429	103.644105006374	221.4633623	Tuesday	119992	18	-10	2020-04-08	2020-03-19	2020-05-21	2020-03-22	13	33	-30	30	1	1	0	1	1	1	0	1
Carroll, Georgia, US	13045	Georgia	2020-04-22	2020-04-03	2020-05-01	1	1	25.9183945596373	23.5372834379435	33	42.4285714285714	103.644105006374	221.4633623	Wednesday	119992	19	-9	2020-04-08	2020-03-19	2020-05-21	2020-03-22	14	34	-29	31	1	1	0	1	1	1	0	1
Carroll, Georgia, US	13045	Georgia	2020-04-23	2020-04-03	2020-05-01	1	1	26.1684112274152	24.3825778861448	47	43.7142857142857	103.644105006374	221.4633623	Thursday	119992	20	-8	2020-04-08	2020-03-19	2020-05-21	2020-03-22	15	35	-28	32	1	1	0	1	1	1	0	1
Carroll, Georgia, US	13045	Georgia	2020-04-24	2020-04-03	2020-05-01	1	1	26.6684445629709	25.0969112226529	25	42.8571428571429	103.644105006374	221.4633623	Friday	119992	21	-7	2020-04-08	2020-03-19	2020-05-21	2020-03-22	16	36	-27	33	1	1	0	1	1	1	0	1
Carroll, Georgia, US	13045	Georgia	2020-04-25	2020-04-03	2020-05-01	1	1	27.0851390092673	25.7517167811187	43	41.8571428571429	103.644105006374	221.4633623	Saturday	119992	22	-6	2020-04-08	2020-03-19	2020-05-21	2020-03-22	17	37	-26	34	1	1	0	1	1	1	0	1
Carroll, Georgia, US	13045	Georgia	2020-04-26	2020-04-03	2020-05-01	1	1	27.1684778985266	26.2874667834999	59	40	103.644105006374	221.4633623	Sunday	119992	23	-5	2020-04-08	2020-03-19	2020-05-21	2020-03-22	18	38	-25	35	1	1	0	1	1	1	0	1
Carroll, Georgia, US	13045	Georgia	2020-04-27	2020-04-03	2020-05-01	1	1	27.4184945663044	26.5732001181031	31	38.8571428571429	103.644105006374	221.4633623	Monday	119992	24	-4	2020-04-08	2020-03-19	2020-05-21	2020-03-22	19	39	-24	36	1	1	0	1	1	1	0	1
Carroll, Georgia, US	13045	Georgia	2020-04-28	2020-04-03	2020-05-01	1	1	27.8351890126008	26.8946501195318	29	38.1428571428571	103.644105006374	221.4633623	Tuesday	119992	25	-3	2020-04-08	2020-03-19	2020-05-21	2020-03-22	20	40	-23	37	1	1	0	1	1	1	0	1
Carroll, Georgia, US	13045	Georgia	2020-04-29	2020-04-03	2020-05-01	1	1	28.8352556837122	27.3113445658282	36	38.5714285714286	103.644105006374	221.4633623	Wednesday	119992	26	-2	2020-04-08	2020-03-19	2020-05-21	2020-03-22	21	41	-22	38	1	1	0	1	1	1	0	1
Carroll, Georgia, US	13045	Georgia	2020-04-30	2020-04-03	2020-05-01	1	1	29.8353223548237	27.8351890126008	26	35.5714285714286	103.644105006374	221.4633623	Thursday	119992	27	-1	2020-04-08	2020-03-19	2020-05-21	2020-03-22	22	42	-21	39	1	1	0	1	1	1	0	1
Carroll, Georgia, US	13045	Georgia	2020-05-01	2020-04-03	2020-05-01	0	1	31.2520834722315	28.4899945710666	18	34.5714285714286	103.644105006374	221.4633623	Friday	119992	28	0	2020-04-08	2020-03-19	2020-05-21	2020-03-22	23	43	-20	40	1	1	0	1	1	1	0	1
Carroll, Georgia, US	13045	Georgia	2020-05-02	2020-04-03	2020-05-01	0	1	31.9187945863058	29.1805167963579	37	33.7142857142857	103.644105006374	221.4633623	Saturday	119992	29	1	2020-04-08	2020-03-19	2020-05-21	2020-03-22	24	44	-19	41	1	1	0	1	1	1	0	1
Carroll, Georgia, US	13045	Georgia	2020-05-03	2020-04-03	2020-05-01	0	1	32.1688112540836	29.894850132866	49	32.2857142857143	103.644105006374	221.4633623	Sunday	119992	30	2	2020-04-08	2020-03-19	2020-05-21	2020-03-22	25	45	-18	42	1	1	0	1	1	1	0	1
Carroll, Georgia, US	13045	Georgia	2020-05-04	2020-04-03	2020-05-01	0	1	31.8354556970465	30.5258445801149	28	31.8571428571429	103.644105006374	221.4633623	Monday	119992	31	3	2020-04-08	2020-03-19	2020-05-21	2020-03-22	26	46	-17	43	1	1	0	1	1	1	0	1
Carroll, Georgia, US	13045	Georgia	2020-05-05	2020-04-03	2020-05-01	0	1	32.2521501433429	31.1568390273637	27	31.5714285714286	103.644105006374	221.4633623	Tuesday	119992	32	4	2020-04-08	2020-03-19	2020-05-21	2020-03-22	27	47	-16	44	1	1	0	1	1	1	0	1
Carroll, Georgia, US	13045	Georgia	2020-05-06	2020-04-03	2020-05-01	0	1	32.58550570038	31.6925890297448	27	30.2857142857143	103.644105006374	221.4633623	Wednesday	119992	33	5	2020-04-08	2020-03-19	2020-05-21	2020-03-22	28	48	-15	45	1	1	0	1	1	1	0	1
Carroll, Georgia, US	13045	Georgia	2020-05-07	2020-04-03	2020-05-01	0	1	32.4188279218615	32.0616612536074	21	29.5714285714286	103.644105006374	221.4633623	Thursday	119992	34	6	2020-04-08	2020-03-19	2020-05-21	2020-03-22	29	49	-14	46	1	1	0	1	1	1	0	1
Carroll, Georgia, US	13045	Georgia	2020-05-08	2020-04-03	2020-05-01	0	1	32.5021668111207	32.2402445877344	24	30.4285714285714	103.644105006374	221.4633623	Friday	119992	35	7	2020-04-08	2020-03-19	2020-05-21	2020-03-22	30	50	-13	47	1	1	0	1	1	1	0	1
Carroll, Georgia, US	13045	Georgia	2020-05-09	2020-04-03	2020-05-01	0	1	32.7521834788986	32.3593001438191	31	29.5714285714286	103.644105006374	221.4633623	Saturday	119992	36	8	2020-04-08	2020-03-19	2020-05-21	2020-03-22	31	51	-12	48	1	1	0	1	1	1	0	1
Carroll, Georgia, US	13045	Georgia	2020-05-10	2020-04-03	2020-05-01	0	1	32.9188612574172	32.4664501442953	46	29.1428571428571	103.644105006374	221.4633623	Sunday	119992	37	9	2020-04-08	2020-03-19	2020-05-21	2020-03-22	32	52	-11	49	1	1	0	1	1	1	0	1
Carroll, Georgia, US	13045	Georgia	2020-05-11	2020-04-03	2020-05-01	0	1	32.9188612574172	32.6212223672054	28	29.1428571428571	103.644105006374	221.4633623	Monday	119992	38	10	2020-04-08	2020-03-19	2020-05-21	2020-03-22	33	53	-10	50	1	1	0	1	1	1	0	1
Carroll, Georgia, US	13045	Georgia	2020-05-12	2020-04-03	2020-05-01	0	1	33.168877925195	32.7521834788986	23	28.5714285714286	103.644105006374	221.4633623	Tuesday	119992	39	11	2020-04-08	2020-03-19	2020-05-21	2020-03-22	34	54	-9	51	1	1	0	1	1	1	0	1
Carroll, Georgia, US	13045	Georgia	2020-05-13	2020-04-03	2020-05-01	0	1	33.0855390359357	32.8236168125494	22	27.8571428571429	103.644105006374	221.4633623	Wednesday	119992	40	12	2020-04-08	2020-03-19	2020-05-21	2020-03-22	35	55	-8	52	1	1	0	1	1	1	0	1
Carroll, Georgia, US	13045	Georgia	2020-05-14	2020-04-03	2020-05-01	0	1	33.3355557037136	32.9545779242426	23	28.1428571428571	103.644105006374	221.4633623	Thursday	119992	41	13	2020-04-08	2020-03-19	2020-05-21	2020-03-22	36	56	-7	53	1	1	0	1	1	1	0	1
Carroll, Georgia, US	13045	Georgia	2020-05-15	2020-04-03	2020-05-01	0	1	34.0022668177879	33.168877925195	17	27.1428571428571	103.644105006374	221.4633623	Friday	119992	42	14	2020-04-08	2020-03-19	2020-05-21	2020-03-22	37	57	-6	54	1	1	0	1	1	1	0	1
Carroll, Georgia, US	13045	Georgia	2020-05-16	2020-04-03	2020-05-01	0	1	34.0856057070471	33.3593668149305	32	27.2857142857143	103.644105006374	221.4633623	Saturday	119992	43	15	2020-04-08	2020-03-19	2020-05-21	2020-03-22	38	58	-5	55	1	1	0	1	1	1	0	1
Carroll, Georgia, US	13045	Georgia	2020-05-17	2020-04-03	2020-05-01	0	1	34.0022668177879	33.5141390378406	53	28.2857142857143	103.644105006374	221.4633623	Sunday	119992	44	16	2020-04-08	2020-03-19	2020-05-21	2020-03-22	39	59	-4	56	1	1	0	1	1	1	0	1
Carroll, Georgia, US	13045	Georgia	2020-05-18	2020-04-03	2020-05-01	0	1	34.0022668177879	33.6689112607507	31	28.7142857142857	103.644105006374	221.4633623	Monday	119992	45	17	2020-04-08	2020-03-19	2020-05-21	2020-03-22	40	60	-3	57	1	1	0	1	1	1	0	1
Carroll, Georgia, US	13045	Georgia	2020-05-19	2020-04-03	2020-05-01	0	1	34.8356557103807	33.9070223729201	22	28.5714285714286	103.644105006374	221.4633623	Tuesday	119992	46	18	2020-04-08	2020-03-19	2020-05-21	2020-03-22	41	61	-2	58	1	1	0	1	1	1	0	1
Carroll, Georgia, US	13045	Georgia	2020-05-20	2020-04-03	2020-05-01	0	1	35.4190279351957	34.2403779299572	20	28.2857142857143	103.644105006374	221.4633623	Wednesday	119992	47	19	2020-04-08	2020-03-19	2020-05-21	2020-03-22	42	62	-1	59	1	1	0	1	1	1	0	1
Carroll, Georgia, US	13045	Georgia	2020-05-21	2020-04-03	2020-05-01	0	1	36.4190946063071	34.6808834874706	17	27.4285714285714	103.644105006374	221.4633623	Thursday	119992	48	20	2020-04-08	2020-03-19	2020-05-21	2020-03-22	43	63	0	60	1	1	0	1	0	1	0	1
Carroll, Georgia, US	13045	Georgia	2020-05-22	2020-04-03	2020-05-01	0	1	36.5857723848257	35.0499557113331	17	27.4285714285714	103.644105006374	221.4633623	Friday	119992	49	21	2020-04-08	2020-03-19	2020-05-21	2020-03-22	44	64	1	61	1	1	1	1	0	1	0	1
Carroll, Georgia, US	13045	Georgia	2020-05-23	2020-04-03	2020-05-01	0	1	36.6691112740849	35.4190279351957	32	27.4285714285714	103.644105006374	221.4633623	Saturday	119992	50	22	2020-04-08	2020-03-19	2020-05-21	2020-03-22	45	65	2	62	1	1	1	1	0	1	0	1
Carroll, Georgia, US	13045	Georgia	2020-05-24	2020-04-03	2020-05-01	0	1	37.0858057203814	35.859533492709	46	26.4285714285714	103.644105006374	221.4633623	Sunday	119992	51	23	2020-04-08	2020-03-19	2020-05-21	2020-03-22	46	66	3	63	1	1	1	1	0	1	0	1
Carroll, Georgia, US	13045	Georgia	2020-05-25	2020-04-03	2020-05-01	0	1	39.335955730382	36.6214890516511	44	28.2857142857143	103.644105006374	221.4633623	Monday	119992	52	24	2020-04-08	2020-03-19	2020-05-21	2020-03-22	47	67	4	64	1	1	1	1	0	1	0	1
Carroll, Georgia, US	13045	Georgia	2020-05-26	2020-04-03	2020-05-01	0	1	40.8360557370491	37.4786890554608	23	28.4285714285714	103.644105006374	221.4633623	Tuesday	119992	53	25	2020-04-08	2020-03-19	2020-05-21	2020-03-22	48	68	5	65	1	1	1	1	0	1	0	1
Carroll, Georgia, US	13045	Georgia	2020-05-27	2020-04-03	2020-05-01	0	1	42.6695113007534	38.5144723933977	25	29.1428571428571	103.644105006374	221.4633623	Wednesday	119992	54	26	2020-04-08	2020-03-19	2020-05-21	2020-03-22	49	69	6	66	1	1	1	1	0	1	0	1
Carroll, Georgia, US	13045	Georgia	2020-05-28	2020-04-03	2020-05-01	0	1	43.0028668577905	39.4550112864667	17	29.1428571428571	103.644105006374	221.4633623	Thursday	119992	55	27	2020-04-08	2020-03-19	2020-05-21	2020-03-22	50	70	7	67	1	1	1	1	0	1	0	1
Carroll, Georgia, US	13045	Georgia	2020-05-29	2020-04-03	2020-05-01	0	1	43.2528835255684	40.4074557351442	15	28.8571428571429	103.644105006374	221.4633623	Friday	119992	56	28	2020-04-08	2020-03-19	2020-05-21	2020-03-22	51	71	8	68	1	1	1	1	0	1	0	1
Carroll, Georgia, US	13045	Georgia	2020-05-30	2020-04-03	2020-05-01	0	1	43.1695446363091	41.3360890726048	26	28	103.644105006374	221.4633623	Saturday	119992	57	29	2020-04-08	2020-03-19	2020-05-21	2020-03-22	52	72	9	69	1	1	1	1	0	1	0	1
Carroll, Georgia, US	13045	Georgia	2020-05-31	2020-04-03	2020-05-01	0	1	43.7529168611241	42.2885335212824	43	27.5714285714286	103.644105006374	221.4633623	Sunday	119992	58	30	2020-04-08	2020-03-19	2020-05-21	2020-03-22	53	73	10	70	1	1	1	1	0	1	0	1
Carroll, Georgia, US	13045	Georgia	2020-06-01	2020-04-03	2020-05-01	0	1	43.8362557503834	42.9314335241397	18	23.8571428571429	103.644105006374	221.4633623	Monday	119992	59	31	2020-04-08	2020-03-19	2020-05-21	2020-03-22	54	74	11	71	1	1	1	1	0	1	0	1
Carroll, Georgia, US	13045	Georgia	2020-06-02	2020-04-03	2020-05-01	0	1	43.6695779718648	43.3362224148277	17	23	103.644105006374	221.4633623	Tuesday	119992	60	32	2020-04-08	2020-03-19	2020-05-21	2020-03-22	55	75	12	72	1	1	1	1	0	1	0	1
Carroll, Georgia, US	13045	Georgia	2020-06-03	2020-04-03	2020-05-01	0	1	44.5863057537169	43.6100501938224	15	21.5714285714286	103.644105006374	221.4633623	Wednesday	119992	61	33	2020-04-08	2020-03-19	2020-05-21	2020-03-22	56	76	13	73	1	1	1	1	0	1	0	1
Carroll, Georgia, US	13045	Georgia	2020-06-04	2020-04-03	2020-05-01	0	1	47.3364890992733	44.2291390854628	18	21.7142857142857	103.644105006374	221.4633623	Thursday	119992	62	34	2020-04-08	2020-03-19	2020-05-21	2020-03-22	57	77	14	74	1	1	1	1	0	1	0	1
Carroll, Georgia, US	13045	Georgia	2020-06-05	2020-04-03	2020-05-01	0	1	48.1698779918661	44.9315668663625	16	21.8571428571429	103.644105006374	221.4633623	Friday	119992	63	35	2020-04-08	2020-03-19	2020-05-21	2020-03-22	58	78	15	75	1	1	1	1	0	1	0	1
Carroll, Georgia, US	13045	Georgia	2020-06-06	2020-04-03	2020-05-01	0	1	48.3365557703847	45.6697113140876	27	22	103.644105006374	221.4633623	Saturday	119992	64	36	2020-04-08	2020-03-19	2020-05-21	2020-03-22	59	79	16	76	1	1	1	1	0	1	0	1
Carroll, Georgia, US	13045	Georgia	2020-06-07	2020-04-03	2020-05-01	0	1	48.3365557703847	46.3245168725534	45	22.2857142857143	103.644105006374	221.4633623	Sunday	119992	65	37	2020-04-08	2020-03-19	2020-05-21	2020-03-22	60	80	17	77	1	1	1	1	0	1	0	1
Carroll, Georgia, US	13045	Georgia	2020-06-08	2020-04-03	2020-05-01	0	1	48.7532502166811	47.0269446534531	23	23	103.644105006374	221.4633623	Monday	119992	66	38	2020-04-08	2020-03-19	2020-05-21	2020-03-22	61	81	18	78	1	1	1	1	0	1	0	1
Carroll, Georgia, US	13045	Georgia	2020-06-09	2020-04-03	2020-05-01	0	1	48.9199279951997	47.7769946567866	17	23	103.644105006374	221.4633623	Tuesday	119992	67	39	2020-04-08	2020-03-19	2020-05-21	2020-03-22	62	82	19	79	1	1	1	1	0	1	0	1
Carroll, Georgia, US	13045	Georgia	2020-06-10	2020-04-03	2020-05-01	0	1	49.2532835522368	48.4437057708609	16	23.1428571428571	103.644105006374	221.4633623	Wednesday	119992	68	40	2020-04-08	2020-03-19	2020-05-21	2020-03-22	63	83	20	80	1	1	1	1	0	1	0	1
Carroll, Georgia, US	13045	Georgia	2020-06-11	2020-04-03	2020-05-01	0	1	49.4199613307554	48.7413446610726	16	22.8571428571429	103.644105006374	221.4633623	Thursday	119992	69	41	2020-04-08	2020-03-19	2020-05-21	2020-03-22	64	84	21	81	1	1	1	1	0	1	0	1
Carroll, Georgia, US	13045	Georgia	2020-06-12	2020-04-03	2020-05-01	0	1	50.1700113340889	49.0270779956759	16	22.8571428571429	103.644105006374	221.4633623	Friday	119992	70	42	2020-04-08	2020-03-19	2020-05-21	2020-03-22	65	85	22	82	1	1	1	1	0	1	0	1
Carroll, Georgia, US	13045	Georgia	2020-06-13	2020-04-03	2020-05-01	0	1	50.9200613374225	49.3961502195384	20	21.8571428571429	103.644105006374	221.4633623	Saturday	119992	71	43	2020-04-08	2020-03-19	2020-05-21	2020-03-22	66	86	23	83	1	1	1	1	0	1	0	1
Carroll, Georgia, US	13045	Georgia	2020-06-14	2020-04-03	2020-05-01	0	1	51.1700780052003	49.8009391102264	33	20.1428571428571	103.644105006374	221.4633623	Sunday	119992	72	44	2020-04-08	2020-03-19	2020-05-21	2020-03-22	67	87	24	84	1	1	1	1	0	1	0	1
Carroll, Georgia, US	13045	Georgia	2020-06-15	2020-04-03	2020-05-01	0	1	51.1700780052003	50.146200222872	28	20.8571428571429	103.644105006374	221.4633623	Monday	119992	73	45	2020-04-08	2020-03-19	2020-05-21	2020-03-22	68	88	25	85	1	1	1	1	0	1	0	1
Carroll, Georgia, US	13045	Georgia	2020-06-16	2020-04-03	2020-05-01	0	1	51.5867724514968	50.527178002343	17	20.8571428571429	103.644105006374	221.4633623	Tuesday	119992	74	46	2020-04-08	2020-03-19	2020-05-21	2020-03-22	69	89	26	86	1	1	1	1	0	1	0	1
Carroll, Georgia, US	13045	Georgia	2020-06-17	2020-04-03	2020-05-01	0	1	51.5867724514968	50.8605335593802	21	21.5714285714286	103.644105006374	221.4633623	Wednesday	119992	75	47	2020-04-08	2020-03-19	2020-05-21	2020-03-22	70	90	27	87	1	1	1	1	0	1	0	1
Carroll, Georgia, US	13045	Georgia	2020-06-18	2020-04-03	2020-05-01	0	1	51.7534502300153	51.1938891164173	19	22	103.644105006374	221.4633623	Thursday	119992	76	48	2020-04-08	2020-03-19	2020-05-21	2020-03-22	71	91	28	88	1	1	1	1	0	1	0	1
Carroll, Georgia, US	13045	Georgia	2020-06-19	2020-04-03	2020-05-01	0	1	52.253483565571	51.491528006629	17	22.1428571428571	103.644105006374	221.4633623	Friday	119992	77	49	2020-04-08	2020-03-19	2020-05-21	2020-03-22	72	92	29	89	1	1	1	1	0	1	0	1
Carroll, Georgia, US	13045	Georgia	2020-06-20	2020-04-03	2020-05-01	0	1	51.8367891192746	51.6224891183222	22	22.4285714285714	103.644105006374	221.4633623	Saturday	119992	78	50	2020-04-08	2020-03-19	2020-05-21	2020-03-22	73	93	30	90	1	1	1	1	0	1	0	1
Carroll, Georgia, US	13045	Georgia	2020-06-21	2020-04-03	2020-05-01	0	1	52.0868057870525	51.7534502300153	31	22.1428571428571	103.644105006374	221.4633623	Sunday	119992	79	51	2020-04-08	2020-03-19	2020-05-21	2020-03-22	74	94	31	91	1	1	1	1	0	1	0	1
Carroll, Georgia, US	13045	Georgia	2020-06-22	2020-04-03	2020-05-01	0	1	52.9201946796453	52.0034668977932	26	21.8571428571429	103.644105006374	221.4633623	Monday	119992	80	52	2020-04-08	2020-03-19	2020-05-21	2020-03-22	75	95	32	92	1	1	1	1	0	1	0	1
Carroll, Georgia, US	13045	Georgia	2020-06-23	2020-04-03	2020-05-01	0	1	53.8369224614974	52.3249168992219	19	22.1428571428571	103.644105006374	221.4633623	Tuesday	119992	81	53	2020-04-08	2020-03-19	2020-05-21	2020-03-22	76	96	33	93	1	1	1	1	0	1	0	1
Carroll, Georgia, US	13045	Georgia	2020-06-24	2020-04-03	2020-05-01	0	1	54.1702780185346	52.6939891230844	23	22.4285714285714	103.644105006374	221.4633623	Wednesday	119992	82	54	2020-04-08	2020-03-19	2020-05-21	2020-03-22	77	97	34	94	1	1	1	1	0	1	0	1
Carroll, Georgia, US	13045	Georgia	2020-06-25	2020-04-03	2020-05-01	0	1	54.2536169077938	53.0511557913385	20	22.5714285714286	103.644105006374	221.4633623	Thursday	119992	83	55	2020-04-08	2020-03-19	2020-05-21	2020-03-22	78	98	35	95	1	1	1	1	0	1	0	1
Carroll, Georgia, US	13045	Georgia	2020-06-26	2020-04-03	2020-05-01	0	1	54.8369891326088	53.420228015201	18	22.7142857142857	103.644105006374	221.4633623	Friday	119992	84	56	2020-04-08	2020-03-19	2020-05-21	2020-03-22	79	99	36	96	1	1	1	1	0	1	0	1
Carroll, Georgia, US	13045	Georgia	2020-06-27	2020-04-03	2020-05-01	0	1	55.753716914461	53.9797891287991	30	23.8571428571429	103.644105006374	221.4633623	Saturday	119992	85	57	2020-04-08	2020-03-19	2020-05-21	2020-03-22	80	100	37	97	1	1	1	1	0	1	0	1
Carroll, Georgia, US	13045	Georgia	2020-06-28	2020-04-03	2020-05-01	0	1	56.0870724714981	54.5512557980056	36	24.5714285714286	103.644105006374	221.4633623	Sunday	119992	86	58	2020-04-08	2020-03-19	2020-05-21	2020-03-22	81	101	38	98	1	1	1	1	0	1	0	1
Carroll, Georgia, US	13045	Georgia	2020-06-29	2020-04-03	2020-05-01	0	1	56.5037669177945	55.0631946891698	39	26.4285714285714	103.644105006374	221.4633623	Monday	119992	87	59	2020-04-08	2020-03-19	2020-05-21	2020-03-22	82	102	39	99	1	1	1	1	0	1	0	1
Carroll, Georgia, US	13045	Georgia	2020-06-30	2020-04-03	2020-05-01	0	1	58.6705780385359	55.753716914461	27	27.5714285714286	103.644105006374	221.4633623	Tuesday	119992	88	60	2020-04-08	2020-03-19	2020-05-21	2020-03-22	83	103	40	100	1	1	1	1	0	1	0	1
Carroll, Georgia, US	13045	Georgia	2020-07-01	2020-04-03	2020-05-01	0	1	60.8373891592773	56.7061613631385	19	27	103.644105006374	221.4633623	Wednesday	119992	89	61	2020-04-08	2020-03-19	2020-05-21	2020-03-22	84	104	41	101	1	1	1	1	0	1	0	1
Carroll, Georgia, US	13045	Georgia	2020-07-02	2020-04-03	2020-05-01	0	1	61.7541169411294	57.7776613679007	18	26.7142857142857	103.644105006374	221.4633623	Thursday	119992	90	62	2020-04-08	2020-03-19	2020-05-21	2020-03-22	85	105	42	102	1	1	1	1	0	1	0	1
Carroll, Georgia, US	13045	Georgia	2020-07-03	2020-04-03	2020-05-01	0	1	64.1709447296486	59.1110835960493	24	27.5714285714286	103.644105006374	221.4633623	Friday	119992	91	63	2020-04-08	2020-03-19	2020-05-21	2020-03-22	86	106	43	103	1	1	1	1	0	1	0	1
Carroll, Georgia, US	13045	Georgia	2020-07-04	2020-04-03	2020-05-01	0	1	67.7545169677979	60.8254836036688	34	28.1428571428571	103.644105006374	221.4633623	Saturday	119992	92	64	2020-04-08	2020-03-19	2020-05-21	2020-03-22	87	107	44	104	1	1	1	1	0	1	0	1
Carroll, Georgia, US	13045	Georgia	2020-07-05	2020-04-03	2020-05-01	0	1	70.5047003133542	62.885144723934	39	28.5714285714286	103.644105006374	221.4633623	Sunday	119992	93	65	2020-04-08	2020-03-19	2020-05-21	2020-03-22	88	108	45	105	1	1	1	1	0	1	0	1
Carroll, Illinois, US	17015	Illinois	2020-03-01	2020-03-21	2020-05-29	1	0	0	54.8131780213919	33	27.7142857142857	93.399434231165	34.59251491	Sunday	14305	-20	-89	2020-03-26	2020-03-06	2020-06-18	2020-04-19	-25	-5	-109	-49	0	0	0	0	1	0	1	0
Carroll, Illinois, US	17015	Illinois	2020-03-02	2020-03-21	2020-05-29	1	0	0	46.4316668730296	21	26.8571428571429	93.399434231165	34.59251491	Monday	14305	-19	-88	2020-03-26	2020-03-06	2020-06-18	2020-04-19	-24	-4	-108	-48	0	0	0	0	1	0	1	0
Carroll, Illinois, US	17015	Illinois	2020-03-03	2020-03-21	2020-05-29	1	0	0	37.7406112788472	15	26.2857142857143	93.399434231165	34.59251491	Tuesday	14305	-18	-87	2020-03-26	2020-03-06	2020-06-18	2020-04-19	-23	-3	-107	-47	0	0	0	0	1	0	1	0
Carroll, Illinois, US	17015	Illinois	2020-03-04	2020-03-21	2020-05-29	1	0	0	28.9185945729715	14	25.7142857142857	93.399434231165	34.59251491	Wednesday	14305	-17	-86	2020-03-26	2020-03-06	2020-06-18	2020-04-19	-22	-2	-106	-46	0	0	0	0	1	0	1	0
Carroll, Illinois, US	17015	Illinois	2020-03-05	2020-03-21	2020-05-29	1	0	0	19.7513167544503	13	24.1428571428571	93.399434231165	34.59251491	Thursday	14305	-16	-85	2020-03-26	2020-03-06	2020-06-18	2020-04-19	-21	-1	-105	-45	0	0	0	0	1	0	1	0
Carroll, Illinois, US	17015	Illinois	2020-03-06	2020-03-21	2020-05-29	1	0	0	10.0721000447649	14	21.2857142857143	93.399434231165	34.59251491	Friday	14305	-15	-84	2020-03-26	2020-03-06	2020-06-18	2020-04-19	-20	0	-104	-44	0	0	0	0	1	0	1	0
Carroll, Illinois, US	17015	Illinois	2020-03-07	2020-03-21	2020-05-29	1	0	0	0	20	18.5714285714286	93.399434231165	34.59251491	Saturday	14305	-14	-83	2020-03-26	2020-03-06	2020-06-18	2020-04-19	-19	1	-103	-43	0	1	0	0	1	0	1	1
Carroll, Illinois, US	17015	Illinois	2020-03-08	2020-03-21	2020-05-29	1	0	0	0	24	17.2857142857143	93.399434231165	34.59251491	Sunday	14305	-13	-82	2020-03-26	2020-03-06	2020-06-18	2020-04-19	-18	2	-102	-42	0	1	0	0	1	0	1	1
Carroll, Illinois, US	17015	Illinois	2020-03-09	2020-03-21	2020-05-29	1	0	0	0	27	18.1428571428571	93.399434231165	34.59251491	Monday	14305	-12	-81	2020-03-26	2020-03-06	2020-06-18	2020-04-19	-17	3	-101	-41	0	1	0	0	1	0	1	1
Carroll, Illinois, US	17015	Illinois	2020-03-10	2020-03-21	2020-05-29	1	0	0	0	20	18.8571428571429	93.399434231165	34.59251491	Tuesday	14305	-11	-80	2020-03-26	2020-03-06	2020-06-18	2020-04-19	-16	4	-100	-40	0	1	0	0	1	0	1	1
Carroll, Illinois, US	17015	Illinois	2020-03-11	2020-03-21	2020-05-29	1	0	0	0	14	18.8571428571429	93.399434231165	34.59251491	Wednesday	14305	-10	-79	2020-03-26	2020-03-06	2020-06-18	2020-04-19	-15	5	-99	-39	0	1	0	0	1	0	1	1
Carroll, Illinois, US	17015	Illinois	2020-03-12	2020-03-21	2020-05-29	1	0	0	0	12	18.7142857142857	93.399434231165	34.59251491	Thursday	14305	-9	-78	2020-03-26	2020-03-06	2020-06-18	2020-04-19	-14	6	-98	-38	0	1	0	0	1	0	1	1
Carroll, Illinois, US	17015	Illinois	2020-03-13	2020-03-21	2020-05-29	1	0	0	0	14	18.7142857142857	93.399434231165	34.59251491	Friday	14305	-8	-77	2020-03-26	2020-03-06	2020-06-18	2020-04-19	-13	7	-97	-37	0	1	0	0	1	0	1	1
Carroll, Illinois, US	17015	Illinois	2020-03-14	2020-03-21	2020-05-29	1	0	0	0	23	19.1428571428571	93.399434231165	34.59251491	Saturday	14305	-7	-76	2020-03-26	2020-03-06	2020-06-18	2020-04-19	-12	8	-96	-36	0	1	0	0	1	0	1	1
Carroll, Illinois, US	17015	Illinois	2020-03-15	2020-03-21	2020-05-29	1	0	0	0	48	22.5714285714286	93.399434231165	34.59251491	Sunday	14305	-6	-75	2020-03-26	2020-03-06	2020-06-18	2020-04-19	-11	9	-95	-35	0	1	0	0	1	0	1	1
Carroll, Illinois, US	17015	Illinois	2020-03-16	2020-03-21	2020-05-29	1	0	0	0	19	21.4285714285714	93.399434231165	34.59251491	Monday	14305	-5	-74	2020-03-26	2020-03-06	2020-06-18	2020-04-19	-10	10	-94	-34	0	1	0	0	1	0	1	1
Carroll, Illinois, US	17015	Illinois	2020-03-17	2020-03-21	2020-05-29	1	0	0	0	24	22	93.399434231165	34.59251491	Tuesday	14305	-4	-73	2020-03-26	2020-03-06	2020-06-18	2020-04-19	-9	11	-93	-33	0	1	0	0	1	0	1	1
Carroll, Illinois, US	17015	Illinois	2020-03-18	2020-03-21	2020-05-29	1	0	0	0	36	25.1428571428571	93.399434231165	34.59251491	Wednesday	14305	-3	-72	2020-03-26	2020-03-06	2020-06-18	2020-04-19	-8	12	-92	-32	0	1	0	0	1	0	1	1
Carroll, Illinois, US	17015	Illinois	2020-03-19	2020-03-21	2020-05-29	1	0	0	0	32	28	93.399434231165	34.59251491	Thursday	14305	-2	-71	2020-03-26	2020-03-06	2020-06-18	2020-04-19	-7	13	-91	-31	0	1	0	0	1	0	1	1
Carroll, Illinois, US	17015	Illinois	2020-03-20	2020-03-21	2020-05-29	1	0	0	0	17	28.4285714285714	93.399434231165	34.59251491	Friday	14305	-1	-70	2020-03-26	2020-03-06	2020-06-18	2020-04-19	-6	14	-90	-30	0	1	0	0	1	0	1	1
Carroll, Illinois, US	17015	Illinois	2020-03-21	2020-03-21	2020-05-29	1	0	0	0	44	31.4285714285714	93.399434231165	34.59251491	Saturday	14305	0	-69	2020-03-26	2020-03-06	2020-06-18	2020-04-19	-5	15	-89	-29	0	1	0	0	1	0	1	1
Carroll, Illinois, US	17015	Illinois	2020-03-22	2020-03-21	2020-05-29	1	1	0	0	72	34.8571428571429	93.399434231165	34.59251491	Sunday	14305	1	-68	2020-03-26	2020-03-06	2020-06-18	2020-04-19	-4	16	-88	-28	0	1	0	0	1	0	1	1
Carroll, Illinois, US	17015	Illinois	2020-03-23	2020-03-21	2020-05-29	1	1	0	0	46	38.7142857142857	93.399434231165	34.59251491	Monday	14305	2	-67	2020-03-26	2020-03-06	2020-06-18	2020-04-19	-3	17	-87	-27	0	1	0	0	1	0	1	1
Carroll, Illinois, US	17015	Illinois	2020-03-24	2020-03-21	2020-05-29	1	1	0	0	38	40.7142857142857	93.399434231165	34.59251491	Tuesday	14305	3	-66	2020-03-26	2020-03-06	2020-06-18	2020-04-19	-2	18	-86	-26	0	1	0	0	1	0	1	1
Carroll, Illinois, US	17015	Illinois	2020-03-25	2020-03-21	2020-05-29	1	1	0	0	39	41.1428571428571	93.399434231165	34.59251491	Wednesday	14305	4	-65	2020-03-26	2020-03-06	2020-06-18	2020-04-19	-1	19	-85	-25	0	1	0	0	1	0	1	1
Carroll, Illinois, US	17015	Illinois	2020-03-26	2020-03-21	2020-05-29	1	1	0	0	40	42.2857142857143	93.399434231165	34.59251491	Thursday	14305	5	-64	2020-03-26	2020-03-06	2020-06-18	2020-04-19	0	20	-84	-24	0	1	0	0	1	0	1	1
Carroll, Illinois, US	17015	Illinois	2020-03-27	2020-03-21	2020-05-29	1	1	0	0	35	44.8571428571429	93.399434231165	34.59251491	Friday	14305	6	-63	2020-03-26	2020-03-06	2020-06-18	2020-04-19	1	21	-83	-23	1	1	0	0	1	1	1	1
Carroll, Illinois, US	17015	Illinois	2020-03-28	2020-03-21	2020-05-29	1	1	0.699056274030059	0.0998651820042942	49	45.5714285714286	93.399434231165	34.59251491	Saturday	14305	7	-62	2020-03-26	2020-03-06	2020-06-18	2020-04-19	2	22	-82	-22	1	1	0	0	1	1	1	1
Carroll, Illinois, US	17015	Illinois	2020-03-29	2020-03-21	2020-05-29	1	1	0.699056274030059	0.199730364008588	63	44.2857142857143	93.399434231165	34.59251491	Sunday	14305	8	-61	2020-03-26	2020-03-06	2020-06-18	2020-04-19	3	23	-81	-21	1	1	0	0	1	1	1	1
Carroll, Illinois, US	17015	Illinois	2020-03-30	2020-03-21	2020-05-29	1	1	0.699056274030059	0.299595546012883	35	42.7142857142857	93.399434231165	34.59251491	Monday	14305	9	-60	2020-03-26	2020-03-06	2020-06-18	2020-04-19	4	24	-80	-20	1	1	0	0	1	1	1	1
Carroll, Illinois, US	17015	Illinois	2020-03-31	2020-03-21	2020-05-29	1	1	1.39811254806012	0.499325910021471	41	43.1428571428571	93.399434231165	34.59251491	Tuesday	14305	10	-59	2020-03-26	2020-03-06	2020-06-18	2020-04-19	5	25	-79	-19	1	1	0	0	1	1	1	1
Carroll, Illinois, US	17015	Illinois	2020-04-01	2020-03-21	2020-05-29	1	1	2.09716882209018	0.798921456034354	31	42	93.399434231165	34.59251491	Wednesday	14305	11	-58	2020-03-26	2020-03-06	2020-06-18	2020-04-19	6	26	-78	-18	1	1	0	0	1	1	1	1
Carroll, Illinois, US	17015	Illinois	2020-04-02	2020-03-21	2020-05-29	1	1	2.79622509612024	1.19838218405153	30	40.5714285714286	93.399434231165	34.59251491	Thursday	14305	12	-57	2020-03-26	2020-03-06	2020-06-18	2020-04-19	7	27	-77	-17	1	1	0	0	1	1	1	1
Carroll, Illinois, US	17015	Illinois	2020-04-03	2020-03-21	2020-05-29	1	1	2.79622509612024	1.59784291206871	20	38.4285714285714	93.399434231165	34.59251491	Friday	14305	13	-56	2020-03-26	2020-03-06	2020-06-18	2020-04-19	8	28	-76	-16	1	1	0	0	1	1	1	1
Carroll, Illinois, US	17015	Illinois	2020-04-04	2020-03-21	2020-05-29	1	1	2.79622509612024	1.89743845808159	43	37.5714285714286	93.399434231165	34.59251491	Saturday	14305	14	-55	2020-03-26	2020-03-06	2020-06-18	2020-04-19	9	29	-75	-15	1	1	0	0	1	1	1	1
Carroll, Illinois, US	17015	Illinois	2020-04-05	2020-03-21	2020-05-29	1	1	2.79622509612024	2.19703400409447	50	35.7142857142857	93.399434231165	34.59251491	Sunday	14305	15	-54	2020-03-26	2020-03-06	2020-06-18	2020-04-19	10	30	-74	-14	1	1	0	0	1	1	1	1
Carroll, Illinois, US	17015	Illinois	2020-04-06	2020-03-21	2020-05-29	1	1	2.79622509612024	2.49662955010736	41	36.5714285714286	93.399434231165	34.59251491	Monday	14305	16	-53	2020-03-26	2020-03-06	2020-06-18	2020-04-19	11	31	-73	-13	1	1	0	0	1	1	1	1
Carroll, Illinois, US	17015	Illinois	2020-04-07	2020-03-21	2020-05-29	1	1	3.4952813701503	2.79622509612024	34	35.5714285714286	93.399434231165	34.59251491	Tuesday	14305	17	-52	2020-03-26	2020-03-06	2020-06-18	2020-04-19	12	32	-72	-12	1	1	0	0	1	1	1	1
Carroll, Illinois, US	17015	Illinois	2020-04-08	2020-03-21	2020-05-29	1	1	3.4952813701503	2.99595546012883	33	35.8571428571429	93.399434231165	34.59251491	Wednesday	14305	18	-51	2020-03-26	2020-03-06	2020-06-18	2020-04-19	13	33	-71	-11	1	1	0	0	1	1	1	1
Carroll, Illinois, US	17015	Illinois	2020-04-09	2020-03-21	2020-05-29	1	1	3.4952813701503	3.09582064213312	38	37	93.399434231165	34.59251491	Thursday	14305	19	-50	2020-03-26	2020-03-06	2020-06-18	2020-04-19	14	34	-70	-10	1	1	0	0	1	1	1	1
Carroll, Illinois, US	17015	Illinois	2020-04-10	2020-03-21	2020-05-29	1	1	3.4952813701503	3.19568582413741	24	37.5714285714286	93.399434231165	34.59251491	Friday	14305	20	-49	2020-03-26	2020-03-06	2020-06-18	2020-04-19	15	35	-69	-9	1	1	0	0	1	1	1	1
Carroll, Illinois, US	17015	Illinois	2020-04-11	2020-03-21	2020-05-29	1	1	3.4952813701503	3.29555100614171	34	36.2857142857143	93.399434231165	34.59251491	Saturday	14305	21	-48	2020-03-26	2020-03-06	2020-06-18	2020-04-19	16	36	-68	-8	1	1	0	0	1	1	1	1
Carroll, Illinois, US	17015	Illinois	2020-04-12	2020-03-21	2020-05-29	1	1	3.4952813701503	3.395416188146	59	37.5714285714286	93.399434231165	34.59251491	Sunday	14305	22	-47	2020-03-26	2020-03-06	2020-06-18	2020-04-19	17	37	-67	-7	1	1	0	0	1	1	1	1
Carroll, Illinois, US	17015	Illinois	2020-04-13	2020-03-21	2020-05-29	1	1	3.4952813701503	3.4952813701503	32	36.2857142857143	93.399434231165	34.59251491	Monday	14305	23	-46	2020-03-26	2020-03-06	2020-06-18	2020-04-19	18	38	-66	-6	1	1	0	0	1	1	1	1
Carroll, Illinois, US	17015	Illinois	2020-04-14	2020-03-21	2020-05-29	1	1	3.4952813701503	3.4952813701503	31	35.8571428571429	93.399434231165	34.59251491	Tuesday	14305	24	-45	2020-03-26	2020-03-06	2020-06-18	2020-04-19	19	39	-65	-5	1	1	0	0	1	1	1	1
Carroll, Illinois, US	17015	Illinois	2020-04-15	2020-03-21	2020-05-29	1	1	3.4952813701503	3.4952813701503	21	34.1428571428571	93.399434231165	34.59251491	Wednesday	14305	25	-44	2020-03-26	2020-03-06	2020-06-18	2020-04-19	20	40	-64	-4	1	1	0	0	1	1	1	1
Carroll, Illinois, US	17015	Illinois	2020-04-16	2020-03-21	2020-05-29	1	1	3.4952813701503	3.4952813701503	24	32.1428571428571	93.399434231165	34.59251491	Thursday	14305	26	-43	2020-03-26	2020-03-06	2020-06-18	2020-04-19	21	41	-63	-3	1	1	0	0	1	1	1	1
Carroll, Illinois, US	17015	Illinois	2020-04-17	2020-03-21	2020-05-29	1	1	3.4952813701503	3.4952813701503	24	32.1428571428571	93.399434231165	34.59251491	Friday	14305	27	-42	2020-03-26	2020-03-06	2020-06-18	2020-04-19	22	42	-62	-2	1	1	0	0	1	1	1	1
Carroll, Illinois, US	17015	Illinois	2020-04-18	2020-03-21	2020-05-29	1	1	4.19433764418036	3.59514655215459	27	31.1428571428571	93.399434231165	34.59251491	Saturday	14305	28	-41	2020-03-26	2020-03-06	2020-06-18	2020-04-19	23	43	-61	-1	1	1	0	0	1	1	1	1
Carroll, Illinois, US	17015	Illinois	2020-04-19	2020-03-21	2020-05-29	1	1	4.19433764418036	3.69501173415889	34	27.5714285714286	93.399434231165	34.59251491	Sunday	14305	29	-40	2020-03-26	2020-03-06	2020-06-18	2020-04-19	24	44	-60	0	1	1	0	0	1	1	0	1
Carroll, Illinois, US	17015	Illinois	2020-04-20	2020-03-21	2020-05-29	1	1	4.19433764418036	3.79487691616318	19	25.7142857142857	93.399434231165	34.59251491	Monday	14305	30	-39	2020-03-26	2020-03-06	2020-06-18	2020-04-19	25	45	-59	1	1	1	0	1	1	1	0	1
Carroll, Illinois, US	17015	Illinois	2020-04-21	2020-03-21	2020-05-29	1	1	4.89339391821042	3.99460728017177	21	24.2857142857143	93.399434231165	34.59251491	Tuesday	14305	31	-38	2020-03-26	2020-03-06	2020-06-18	2020-04-19	26	46	-58	2	1	1	0	1	1	1	0	1
Carroll, Illinois, US	17015	Illinois	2020-04-22	2020-03-21	2020-05-29	1	1	4.89339391821042	4.19433764418036	22	24.4285714285714	93.399434231165	34.59251491	Wednesday	14305	32	-37	2020-03-26	2020-03-06	2020-06-18	2020-04-19	27	47	-57	3	1	1	0	1	1	1	0	1
Carroll, Illinois, US	17015	Illinois	2020-04-23	2020-03-21	2020-05-29	1	1	4.89339391821042	4.39406800818895	19	23.7142857142857	93.399434231165	34.59251491	Thursday	14305	33	-36	2020-03-26	2020-03-06	2020-06-18	2020-04-19	28	48	-56	4	1	1	0	1	1	1	0	1
Carroll, Illinois, US	17015	Illinois	2020-04-24	2020-03-21	2020-05-29	1	1	4.89339391821042	4.59379837219753	31	24.7142857142857	93.399434231165	34.59251491	Friday	14305	34	-35	2020-03-26	2020-03-06	2020-06-18	2020-04-19	29	49	-55	5	1	1	0	1	1	1	0	1
Carroll, Illinois, US	17015	Illinois	2020-04-25	2020-03-21	2020-05-29	1	1	6.29150646627054	4.89339391821042	25	24.4285714285714	93.399434231165	34.59251491	Saturday	14305	35	-34	2020-03-26	2020-03-06	2020-06-18	2020-04-19	30	50	-54	6	1	1	0	1	1	1	0	1
Carroll, Illinois, US	17015	Illinois	2020-04-26	2020-03-21	2020-05-29	1	1	6.29150646627054	5.1929894642233	38	25	93.399434231165	34.59251491	Sunday	14305	36	-33	2020-03-26	2020-03-06	2020-06-18	2020-04-19	31	51	-53	7	1	1	0	1	1	1	0	1
Carroll, Illinois, US	17015	Illinois	2020-04-27	2020-03-21	2020-05-29	1	1	6.29150646627054	5.49258501023618	22	25.4285714285714	93.399434231165	34.59251491	Monday	14305	37	-32	2020-03-26	2020-03-06	2020-06-18	2020-04-19	32	52	-52	8	1	1	0	1	1	1	0	1
Carroll, Illinois, US	17015	Illinois	2020-04-28	2020-03-21	2020-05-29	1	1	6.29150646627054	5.69231537424477	22	25.5714285714286	93.399434231165	34.59251491	Tuesday	14305	38	-31	2020-03-26	2020-03-06	2020-06-18	2020-04-19	33	53	-51	9	1	1	0	1	1	1	0	1
Carroll, Illinois, US	17015	Illinois	2020-04-29	2020-03-21	2020-05-29	1	1	6.29150646627054	5.89204573825336	24	25.8571428571429	93.399434231165	34.59251491	Wednesday	14305	39	-30	2020-03-26	2020-03-06	2020-06-18	2020-04-19	34	54	-50	10	1	1	0	1	1	1	0	1
Carroll, Illinois, US	17015	Illinois	2020-04-30	2020-03-21	2020-05-29	1	1	6.29150646627054	6.09177610226195	19	25.8571428571429	93.399434231165	34.59251491	Thursday	14305	40	-29	2020-03-26	2020-03-06	2020-06-18	2020-04-19	35	55	-49	11	1	1	0	1	1	1	0	1
Carroll, Illinois, US	17015	Illinois	2020-05-01	2020-03-21	2020-05-29	1	1	6.29150646627054	6.29150646627054	15	23.5714285714286	93.399434231165	34.59251491	Friday	14305	41	-28	2020-03-26	2020-03-06	2020-06-18	2020-04-19	36	56	-48	12	1	1	0	1	1	1	0	1
Carroll, Illinois, US	17015	Illinois	2020-05-02	2020-03-21	2020-05-29	1	1	6.29150646627054	6.29150646627054	21	23	93.399434231165	34.59251491	Saturday	14305	42	-27	2020-03-26	2020-03-06	2020-06-18	2020-04-19	37	57	-47	13	1	1	0	1	1	1	0	1
Carroll, Illinois, US	17015	Illinois	2020-05-03	2020-03-21	2020-05-29	1	1	6.99056274030059	6.39137164827483	30	21.8571428571429	93.399434231165	34.59251491	Sunday	14305	43	-26	2020-03-26	2020-03-06	2020-06-18	2020-04-19	38	58	-46	14	1	1	0	1	1	1	0	1
Carroll, Illinois, US	17015	Illinois	2020-05-04	2020-03-21	2020-05-29	1	1	6.99056274030059	6.49123683027912	22	21.8571428571429	93.399434231165	34.59251491	Monday	14305	44	-25	2020-03-26	2020-03-06	2020-06-18	2020-04-19	39	59	-45	15	1	1	0	1	1	1	0	1
Carroll, Illinois, US	17015	Illinois	2020-05-05	2020-03-21	2020-05-29	1	1	6.99056274030059	6.59110201228342	30	23	93.399434231165	34.59251491	Tuesday	14305	45	-24	2020-03-26	2020-03-06	2020-06-18	2020-04-19	40	60	-44	16	1	1	0	1	1	1	0	1
Carroll, Illinois, US	17015	Illinois	2020-05-06	2020-03-21	2020-05-29	1	1	6.99056274030059	6.69096719428771	19	22.2857142857143	93.399434231165	34.59251491	Wednesday	14305	46	-23	2020-03-26	2020-03-06	2020-06-18	2020-04-19	41	61	-43	17	1	1	0	1	1	1	0	1
Carroll, Illinois, US	17015	Illinois	2020-05-07	2020-03-21	2020-05-29	1	1	6.99056274030059	6.79083237629201	13	21.4285714285714	93.399434231165	34.59251491	Thursday	14305	47	-22	2020-03-26	2020-03-06	2020-06-18	2020-04-19	42	62	-42	18	1	1	0	1	1	1	0	1
Carroll, Illinois, US	17015	Illinois	2020-05-08	2020-03-21	2020-05-29	1	1	6.99056274030059	6.8906975582963	13	21.1428571428571	93.399434231165	34.59251491	Friday	14305	48	-21	2020-03-26	2020-03-06	2020-06-18	2020-04-19	43	63	-41	19	1	1	0	1	1	1	0	1
Carroll, Illinois, US	17015	Illinois	2020-05-09	2020-03-21	2020-05-29	1	1	6.99056274030059	6.99056274030059	28	22.1428571428571	93.399434231165	34.59251491	Saturday	14305	49	-20	2020-03-26	2020-03-06	2020-06-18	2020-04-19	44	64	-40	20	1	1	0	1	1	1	0	1
Carroll, Illinois, US	17015	Illinois	2020-05-10	2020-03-21	2020-05-29	1	1	7.68961901433065	7.09042792230489	40	23.5714285714286	93.399434231165	34.59251491	Sunday	14305	50	-19	2020-03-26	2020-03-06	2020-06-18	2020-04-19	45	65	-39	21	1	1	0	1	1	1	0	1
Carroll, Illinois, US	17015	Illinois	2020-05-11	2020-03-21	2020-05-29	1	1	7.68961901433065	7.19029310430918	24	23.8571428571429	93.399434231165	34.59251491	Monday	14305	51	-18	2020-03-26	2020-03-06	2020-06-18	2020-04-19	46	66	-38	22	1	1	0	1	1	1	0	1
Carroll, Illinois, US	17015	Illinois	2020-05-12	2020-03-21	2020-05-29	1	1	8.38867528836071	7.39002346831777	17	22	93.399434231165	34.59251491	Tuesday	14305	52	-17	2020-03-26	2020-03-06	2020-06-18	2020-04-19	47	67	-37	23	1	1	0	1	1	1	0	1
Carroll, Illinois, US	17015	Illinois	2020-05-13	2020-03-21	2020-05-29	1	1	8.38867528836071	7.58975383232636	26	23	93.399434231165	34.59251491	Wednesday	14305	53	-16	2020-03-26	2020-03-06	2020-06-18	2020-04-19	48	68	-36	24	1	1	0	1	1	1	0	1
Carroll, Illinois, US	17015	Illinois	2020-05-14	2020-03-21	2020-05-29	1	1	8.38867528836071	7.78948419633495	25	24.7142857142857	93.399434231165	34.59251491	Thursday	14305	54	-15	2020-03-26	2020-03-06	2020-06-18	2020-04-19	49	69	-35	25	1	1	0	1	1	1	0	1
Carroll, Illinois, US	17015	Illinois	2020-05-15	2020-03-21	2020-05-29	1	1	8.38867528836071	7.98921456034354	17	25.2857142857143	93.399434231165	34.59251491	Friday	14305	55	-14	2020-03-26	2020-03-06	2020-06-18	2020-04-19	50	70	-34	26	1	1	0	1	1	1	0	1
Carroll, Illinois, US	17015	Illinois	2020-05-16	2020-03-21	2020-05-29	1	1	9.08773156239077	8.28881010635642	26	25	93.399434231165	34.59251491	Saturday	14305	56	-13	2020-03-26	2020-03-06	2020-06-18	2020-04-19	51	71	-33	27	1	1	0	1	1	1	0	1
Carroll, Illinois, US	17015	Illinois	2020-05-17	2020-03-21	2020-05-29	1	1	9.78678783642083	8.5884056523693	48	26.1428571428571	93.399434231165	34.59251491	Sunday	14305	57	-12	2020-03-26	2020-03-06	2020-06-18	2020-04-19	52	72	-32	28	1	1	0	1	1	1	0	1
Carroll, Illinois, US	17015	Illinois	2020-05-18	2020-03-21	2020-05-29	1	1	9.78678783642083	8.88800119838218	21	25.7142857142857	93.399434231165	34.59251491	Monday	14305	58	-11	2020-03-26	2020-03-06	2020-06-18	2020-04-19	53	73	-31	29	1	1	0	1	1	1	0	1
Carroll, Illinois, US	17015	Illinois	2020-05-19	2020-03-21	2020-05-29	1	1	9.78678783642083	9.08773156239077	21	26.2857142857143	93.399434231165	34.59251491	Tuesday	14305	59	-10	2020-03-26	2020-03-06	2020-06-18	2020-04-19	54	74	-30	30	1	1	0	1	1	1	0	1
Carroll, Illinois, US	17015	Illinois	2020-05-20	2020-03-21	2020-05-29	1	1	9.08773156239077	9.18759674439507	22	25.7142857142857	93.399434231165	34.59251491	Wednesday	14305	60	-9	2020-03-26	2020-03-06	2020-06-18	2020-04-19	55	75	-29	31	1	1	0	1	1	1	0	1
Carroll, Illinois, US	17015	Illinois	2020-05-21	2020-03-21	2020-05-29	1	1	9.08773156239077	9.28746192639936	22	25.2857142857143	93.399434231165	34.59251491	Thursday	14305	61	-8	2020-03-26	2020-03-06	2020-06-18	2020-04-19	56	76	-28	32	1	1	0	1	1	1	0	1
Carroll, Illinois, US	17015	Illinois	2020-05-22	2020-03-21	2020-05-29	1	1	9.08773156239077	9.38732710840365	16	25.1428571428571	93.399434231165	34.59251491	Friday	14305	62	-7	2020-03-26	2020-03-06	2020-06-18	2020-04-19	57	77	-27	33	1	1	0	1	1	1	0	1
Carroll, Illinois, US	17015	Illinois	2020-05-23	2020-03-21	2020-05-29	1	1	9.08773156239077	9.38732710840365	28	25.4285714285714	93.399434231165	34.59251491	Saturday	14305	63	-6	2020-03-26	2020-03-06	2020-06-18	2020-04-19	58	78	-26	34	1	1	0	1	1	1	0	1
Carroll, Illinois, US	17015	Illinois	2020-05-24	2020-03-21	2020-05-29	1	1	9.08773156239077	9.28746192639936	30	22.8571428571429	93.399434231165	34.59251491	Sunday	14305	64	-5	2020-03-26	2020-03-06	2020-06-18	2020-04-19	59	79	-25	35	1	1	0	1	1	1	0	1
Carroll, Illinois, US	17015	Illinois	2020-05-25	2020-03-21	2020-05-29	1	1	9.08773156239077	9.18759674439507	31	24.2857142857143	93.399434231165	34.59251491	Monday	14305	65	-4	2020-03-26	2020-03-06	2020-06-18	2020-04-19	60	80	-24	36	1	1	0	1	1	1	0	1
Carroll, Illinois, US	17015	Illinois	2020-05-26	2020-03-21	2020-05-29	1	1	9.08773156239077	9.08773156239077	18	23.8571428571429	93.399434231165	34.59251491	Tuesday	14305	66	-3	2020-03-26	2020-03-06	2020-06-18	2020-04-19	61	81	-23	37	1	1	0	1	1	1	0	1
Carroll, Illinois, US	17015	Illinois	2020-05-27	2020-03-21	2020-05-29	1	1	9.78678783642083	9.18759674439507	14	22.7142857142857	93.399434231165	34.59251491	Wednesday	14305	67	-2	2020-03-26	2020-03-06	2020-06-18	2020-04-19	62	82	-22	38	1	1	0	1	1	1	0	1
Carroll, Illinois, US	17015	Illinois	2020-05-28	2020-03-21	2020-05-29	1	1	9.78678783642083	9.28746192639936	15	21.7142857142857	93.399434231165	34.59251491	Thursday	14305	68	-1	2020-03-26	2020-03-06	2020-06-18	2020-04-19	63	83	-21	39	1	1	0	1	1	1	0	1
Carroll, Illinois, US	17015	Illinois	2020-05-29	2020-03-21	2020-05-29	0	1	9.78678783642083	9.38732710840365	12	21.1428571428571	93.399434231165	34.59251491	Friday	14305	69	0	2020-03-26	2020-03-06	2020-06-18	2020-04-19	64	84	-20	40	1	1	0	1	1	1	0	1
Carroll, Illinois, US	17015	Illinois	2020-05-30	2020-03-21	2020-05-29	0	1	11.184900384481	9.68692265441654	20	20	93.399434231165	34.59251491	Saturday	14305	70	1	2020-03-26	2020-03-06	2020-06-18	2020-04-19	65	85	-19	41	1	1	0	1	1	1	0	1
Carroll, Illinois, US	17015	Illinois	2020-05-31	2020-03-21	2020-05-29	0	1	10.4858441104509	9.88665301842513	26	19.4285714285714	93.399434231165	34.59251491	Sunday	14305	71	2	2020-03-26	2020-03-06	2020-06-18	2020-04-19	66	86	-18	42	1	1	0	1	1	1	0	1
Carroll, Illinois, US	17015	Illinois	2020-06-01	2020-03-21	2020-05-29	0	1	10.4858441104509	10.0863833824337	15	17.1428571428571	93.399434231165	34.59251491	Monday	14305	72	3	2020-03-26	2020-03-06	2020-06-18	2020-04-19	67	87	-17	43	1	1	0	1	1	1	0	1
Carroll, Illinois, US	17015	Illinois	2020-06-02	2020-03-21	2020-05-29	0	1	10.4858441104509	10.2861137464423	16	16.8571428571429	93.399434231165	34.59251491	Tuesday	14305	73	4	2020-03-26	2020-03-06	2020-06-18	2020-04-19	68	88	-16	44	1	1	0	1	1	1	0	1
Carroll, Illinois, US	17015	Illinois	2020-06-03	2020-03-21	2020-05-29	0	1	10.4858441104509	10.3859789284466	19	17.5714285714286	93.399434231165	34.59251491	Wednesday	14305	74	5	2020-03-26	2020-03-06	2020-06-18	2020-04-19	69	89	-15	45	1	1	0	1	1	1	0	1
Carroll, Illinois, US	17015	Illinois	2020-06-04	2020-03-21	2020-05-29	0	1	10.4858441104509	10.4858441104509	10	16.8571428571429	93.399434231165	34.59251491	Thursday	14305	75	6	2020-03-26	2020-03-06	2020-06-18	2020-04-19	70	90	-14	46	1	1	0	1	1	1	0	1
Carroll, Illinois, US	17015	Illinois	2020-06-05	2020-03-21	2020-05-29	0	1	11.883956658511	10.7854396564638	9	16.4285714285714	93.399434231165	34.59251491	Friday	14305	76	7	2020-03-26	2020-03-06	2020-06-18	2020-04-19	71	91	-13	47	1	1	0	1	1	1	0	1
Carroll, Illinois, US	17015	Illinois	2020-06-06	2020-03-21	2020-05-29	0	1	11.883956658511	10.8853048384681	18	16.1428571428571	93.399434231165	34.59251491	Saturday	14305	77	8	2020-03-26	2020-03-06	2020-06-18	2020-04-19	72	92	-12	48	1	1	0	1	1	1	0	1
Carroll, Illinois, US	17015	Illinois	2020-06-07	2020-03-21	2020-05-29	0	1	11.883956658511	11.0850352024767	19	15.1428571428571	93.399434231165	34.59251491	Sunday	14305	78	9	2020-03-26	2020-03-06	2020-06-18	2020-04-19	73	93	-11	49	1	1	0	1	1	1	0	1
Carroll, Illinois, US	17015	Illinois	2020-06-08	2020-03-21	2020-05-29	0	1	12.5830129325411	11.3846307484895	15	15.1428571428571	93.399434231165	34.59251491	Monday	14305	79	10	2020-03-26	2020-03-06	2020-06-18	2020-04-19	74	94	-10	50	1	1	0	1	1	1	0	1
Carroll, Illinois, US	17015	Illinois	2020-06-09	2020-03-21	2020-05-29	0	1	13.2820692065711	11.7840914765067	15	15	93.399434231165	34.59251491	Tuesday	14305	80	11	2020-03-26	2020-03-06	2020-06-18	2020-04-19	75	95	-9	51	1	1	0	1	1	1	0	1
Carroll, Illinois, US	17015	Illinois	2020-06-10	2020-03-21	2020-05-29	0	1	13.2820692065711	12.1835522045239	15	14.4285714285714	93.399434231165	34.59251491	Wednesday	14305	81	12	2020-03-26	2020-03-06	2020-06-18	2020-04-19	76	96	-8	52	1	1	0	1	1	1	0	1
Carroll, Illinois, US	17015	Illinois	2020-06-11	2020-03-21	2020-05-29	0	1	12.5830129325411	12.4831477505368	11	14.5714285714286	93.399434231165	34.59251491	Thursday	14305	82	13	2020-03-26	2020-03-06	2020-06-18	2020-04-19	77	97	-7	53	1	1	0	1	1	1	0	1
Carroll, Illinois, US	17015	Illinois	2020-06-12	2020-03-21	2020-05-29	0	1	12.5830129325411	12.5830129325411	12	15	93.399434231165	34.59251491	Friday	14305	83	14	2020-03-26	2020-03-06	2020-06-18	2020-04-19	78	98	-6	54	1	1	0	1	1	1	0	1
Carroll, Illinois, US	17015	Illinois	2020-06-13	2020-03-21	2020-05-29	0	1	13.2820692065711	12.7827432965497	17	14.8571428571429	93.399434231165	34.59251491	Saturday	14305	84	15	2020-03-26	2020-03-06	2020-06-18	2020-04-19	79	99	-5	55	1	1	0	1	1	1	0	1
Carroll, Illinois, US	17015	Illinois	2020-06-14	2020-03-21	2020-05-29	0	1	13.2820692065711	12.9824736605582	21	15.1428571428571	93.399434231165	34.59251491	Sunday	14305	85	16	2020-03-26	2020-03-06	2020-06-18	2020-04-19	80	100	-4	56	1	1	0	1	1	1	0	1
Carroll, Illinois, US	17015	Illinois	2020-06-15	2020-03-21	2020-05-29	0	1	13.9811254806012	13.1822040245668	18	15.5714285714286	93.399434231165	34.59251491	Monday	14305	86	17	2020-03-26	2020-03-06	2020-06-18	2020-04-19	81	101	-3	57	1	1	0	1	1	1	0	1
Carroll, Illinois, US	17015	Illinois	2020-06-16	2020-03-21	2020-05-29	0	1	13.9811254806012	13.2820692065711	18	16	93.399434231165	34.59251491	Tuesday	14305	87	18	2020-03-26	2020-03-06	2020-06-18	2020-04-19	82	102	-2	58	1	1	0	1	1	1	0	1
Carroll, Illinois, US	17015	Illinois	2020-06-17	2020-03-21	2020-05-29	0	1	13.9811254806012	13.3819343885754	15	16	93.399434231165	34.59251491	Wednesday	14305	88	19	2020-03-26	2020-03-06	2020-06-18	2020-04-19	83	103	-1	59	1	1	0	1	1	1	0	1
Carroll, Illinois, US	17015	Illinois	2020-06-18	2020-03-21	2020-05-29	0	1	12.5830129325411	13.3819343885754	15	16.5714285714286	93.399434231165	34.59251491	Thursday	14305	89	20	2020-03-26	2020-03-06	2020-06-18	2020-04-19	84	104	0	60	1	1	0	1	0	1	0	1
Carroll, Illinois, US	17015	Illinois	2020-06-19	2020-03-21	2020-05-29	0	1	12.5830129325411	13.3819343885754	16	17.1428571428571	93.399434231165	34.59251491	Friday	14305	90	21	2020-03-26	2020-03-06	2020-06-18	2020-04-19	85	105	1	61	1	1	1	1	0	1	0	1
Carroll, Illinois, US	17015	Illinois	2020-06-20	2020-03-21	2020-05-29	0	1	12.5830129325411	13.2820692065711	20	17.5714285714286	93.399434231165	34.59251491	Saturday	14305	91	22	2020-03-26	2020-03-06	2020-06-18	2020-04-19	86	106	2	62	1	1	1	1	0	1	0	1
Carroll, Illinois, US	17015	Illinois	2020-06-21	2020-03-21	2020-05-29	0	1	13.2820692065711	13.2820692065711	18	17.1428571428571	93.399434231165	34.59251491	Sunday	14305	92	23	2020-03-26	2020-03-06	2020-06-18	2020-04-19	87	107	3	63	1	1	1	1	0	1	0	1
Carroll, Illinois, US	17015	Illinois	2020-06-22	2020-03-21	2020-05-29	0	1	13.2820692065711	13.1822040245668	20	17.4285714285714	93.399434231165	34.59251491	Monday	14305	93	24	2020-03-26	2020-03-06	2020-06-18	2020-04-19	88	108	4	64	1	1	1	1	0	1	0	1
Carroll, Illinois, US	17015	Illinois	2020-06-23	2020-03-21	2020-05-29	0	1	13.2820692065711	13.0823388425625	14	16.8571428571429	93.399434231165	34.59251491	Tuesday	14305	94	25	2020-03-26	2020-03-06	2020-06-18	2020-04-19	89	109	5	65	1	1	1	1	0	1	0	1
Carroll, Illinois, US	17015	Illinois	2020-06-24	2020-03-21	2020-05-29	0	1	14.6801817546312	13.1822040245668	13	16.5714285714286	93.399434231165	34.59251491	Wednesday	14305	95	26	2020-03-26	2020-03-06	2020-06-18	2020-04-19	90	110	6	66	1	1	1	1	0	1	0	1
Carroll, Illinois, US	17015	Illinois	2020-06-25	2020-03-21	2020-05-29	0	1	14.6801817546312	13.4817995705797	12	16.1428571428571	93.399434231165	34.59251491	Thursday	14305	96	27	2020-03-26	2020-03-06	2020-06-18	2020-04-19	91	111	7	67	1	1	1	1	0	1	0	1
Carroll, Illinois, US	17015	Illinois	2020-06-26	2020-03-21	2020-05-29	0	1	14.6801817546312	13.7813951165926	14	15.8571428571429	93.399434231165	34.59251491	Friday	14305	97	28	2020-03-26	2020-03-06	2020-06-18	2020-04-19	92	112	8	68	1	1	1	1	0	1	0	1
Carroll, Illinois, US	17015	Illinois	2020-06-27	2020-03-21	2020-05-29	0	1	14.6801817546312	14.0809906626055	18	15.5714285714286	93.399434231165	34.59251491	Saturday	14305	98	29	2020-03-26	2020-03-06	2020-06-18	2020-04-19	93	113	9	69	1	1	1	1	0	1	0	1
Carroll, Illinois, US	17015	Illinois	2020-06-28	2020-03-21	2020-05-29	0	1	14.6801817546312	14.2807210266141	23	16.2857142857143	93.399434231165	34.59251491	Sunday	14305	99	30	2020-03-26	2020-03-06	2020-06-18	2020-04-19	94	114	10	70	1	1	1	1	0	1	0	1
Carroll, Illinois, US	17015	Illinois	2020-06-29	2020-03-21	2020-05-29	0	1	14.6801817546312	14.4804513906227	23	16.7142857142857	93.399434231165	34.59251491	Monday	14305	100	31	2020-03-26	2020-03-06	2020-06-18	2020-04-19	95	115	11	71	1	1	1	1	0	1	0	1
Carroll, Illinois, US	17015	Illinois	2020-06-30	2020-03-21	2020-05-29	0	1	14.6801817546312	14.6801817546312	16	17	93.399434231165	34.59251491	Tuesday	14305	101	32	2020-03-26	2020-03-06	2020-06-18	2020-04-19	96	116	12	72	1	1	1	1	0	1	0	1
Carroll, Illinois, US	17015	Illinois	2020-07-01	2020-03-21	2020-05-29	0	1	14.6801817546312	14.6801817546312	14	17.1428571428571	93.399434231165	34.59251491	Wednesday	14305	102	33	2020-03-26	2020-03-06	2020-06-18	2020-04-19	97	117	13	73	1	1	1	1	0	1	0	1
Carroll, Illinois, US	17015	Illinois	2020-07-02	2020-03-21	2020-05-29	0	1	14.6801817546312	14.6801817546312	14	17.4285714285714	93.399434231165	34.59251491	Thursday	14305	103	34	2020-03-26	2020-03-06	2020-06-18	2020-04-19	98	118	14	74	1	1	1	1	0	1	0	1
Carroll, Illinois, US	17015	Illinois	2020-07-03	2020-03-21	2020-05-29	0	1	15.3792380286613	14.7800469366355	17	17.8571428571429	93.399434231165	34.59251491	Friday	14305	104	35	2020-03-26	2020-03-06	2020-06-18	2020-04-19	99	119	15	75	1	1	1	1	0	1	0	1
Carroll, Illinois, US	17015	Illinois	2020-07-04	2020-03-21	2020-05-29	0	1	15.3792380286613	14.8799121186398	21	18.2857142857143	93.399434231165	34.59251491	Saturday	14305	105	36	2020-03-26	2020-03-06	2020-06-18	2020-04-19	100	120	16	76	1	1	1	1	0	1	0	1
Carroll, Illinois, US	17015	Illinois	2020-07-05	2020-03-21	2020-05-29	0	1	14.6801817546312	14.8799121186398	27	18.8571428571429	93.399434231165	34.59251491	Sunday	14305	106	37	2020-03-26	2020-03-06	2020-06-18	2020-04-19	101	121	17	77	1	1	1	1	0	1	0	1
Carroll, Indiana, US	18015	Indiana	2020-03-01	2020-03-25	2020-05-18	1	0	0	12.7827432965497	30	19.8571428571429	89.3644917280891	54.14748822	Sunday	20257	-24	-78	2020-03-30	2020-03-10	2020-06-07	2020-04-08	-29	-9	-98	-38	0	0	0	0	1	0	1	0
Carroll, Indiana, US	18015	Indiana	2020-03-02	2020-03-25	2020-05-18	1	0	0	10.6855744744595	12	19.2857142857143	89.3644917280891	54.14748822	Monday	20257	-23	-77	2020-03-30	2020-03-10	2020-06-07	2020-04-08	-28	-8	-97	-37	0	0	0	0	1	0	1	0
Carroll, Indiana, US	18015	Indiana	2020-03-03	2020-03-25	2020-05-18	1	0	0	8.5884056523693	12	19	89.3644917280891	54.14748822	Tuesday	20257	-22	-76	2020-03-30	2020-03-10	2020-06-07	2020-04-08	-27	-7	-96	-36	0	0	0	0	1	0	1	0
Carroll, Indiana, US	18015	Indiana	2020-03-04	2020-03-25	2020-05-18	1	0	0	6.49123683027912	12	18.7142857142857	89.3644917280891	54.14748822	Wednesday	20257	-21	-75	2020-03-30	2020-03-10	2020-06-07	2020-04-08	-26	-6	-95	-35	0	0	0	0	1	0	1	0
Carroll, Indiana, US	18015	Indiana	2020-03-05	2020-03-25	2020-05-18	1	0	0	4.29420282618465	12	18	89.3644917280891	54.14748822	Thursday	20257	-20	-74	2020-03-30	2020-03-10	2020-06-07	2020-04-08	-25	-5	-94	-34	0	0	0	0	1	0	1	0
Carroll, Indiana, US	18015	Indiana	2020-03-06	2020-03-25	2020-05-18	1	0	0	2.09716882209018	14	17	89.3644917280891	54.14748822	Friday	20257	-19	-73	2020-03-30	2020-03-10	2020-06-07	2020-04-08	-24	-4	-93	-33	0	0	0	0	1	0	1	0
Carroll, Indiana, US	18015	Indiana	2020-03-07	2020-03-25	2020-05-18	1	0	0	0	19	15.8571428571429	89.3644917280891	54.14748822	Saturday	20257	-18	-72	2020-03-30	2020-03-10	2020-06-07	2020-04-08	-23	-3	-92	-32	0	0	0	0	1	0	1	0
Carroll, Indiana, US	18015	Indiana	2020-03-08	2020-03-25	2020-05-18	1	0	0	0	28	15.5714285714286	89.3644917280891	54.14748822	Sunday	20257	-17	-71	2020-03-30	2020-03-10	2020-06-07	2020-04-08	-22	-2	-91	-31	0	0	0	0	1	0	1	0
Carroll, Indiana, US	18015	Indiana	2020-03-09	2020-03-25	2020-05-18	1	0	0	0	11	15.4285714285714	89.3644917280891	54.14748822	Monday	20257	-16	-70	2020-03-30	2020-03-10	2020-06-07	2020-04-08	-21	-1	-90	-30	0	0	0	0	1	0	1	0
Carroll, Indiana, US	18015	Indiana	2020-03-10	2020-03-25	2020-05-18	1	0	0	0	12	15.4285714285714	89.3644917280891	54.14748822	Tuesday	20257	-15	-69	2020-03-30	2020-03-10	2020-06-07	2020-04-08	-20	0	-89	-29	0	0	0	0	1	0	1	0
Carroll, Indiana, US	18015	Indiana	2020-03-11	2020-03-25	2020-05-18	1	0	0	0	13	15.5714285714286	89.3644917280891	54.14748822	Wednesday	20257	-14	-68	2020-03-30	2020-03-10	2020-06-07	2020-04-08	-19	1	-88	-28	0	1	0	0	1	0	1	1
Carroll, Indiana, US	18015	Indiana	2020-03-12	2020-03-25	2020-05-18	1	0	0	0	12	15.5714285714286	89.3644917280891	54.14748822	Thursday	20257	-13	-67	2020-03-30	2020-03-10	2020-06-07	2020-04-08	-18	2	-87	-27	0	1	0	0	1	0	1	1
Carroll, Indiana, US	18015	Indiana	2020-03-13	2020-03-25	2020-05-18	1	0	0	0	12	15.2857142857143	89.3644917280891	54.14748822	Friday	20257	-12	-66	2020-03-30	2020-03-10	2020-06-07	2020-04-08	-17	3	-86	-26	0	1	0	0	1	0	1	1
Carroll, Indiana, US	18015	Indiana	2020-03-14	2020-03-25	2020-05-18	1	0	0	0	28	16.5714285714286	89.3644917280891	54.14748822	Saturday	20257	-11	-65	2020-03-30	2020-03-10	2020-06-07	2020-04-08	-16	4	-85	-25	0	1	0	0	1	0	1	1
Carroll, Indiana, US	18015	Indiana	2020-03-15	2020-03-25	2020-05-18	1	0	0	0	43	18.7142857142857	89.3644917280891	54.14748822	Sunday	20257	-10	-64	2020-03-30	2020-03-10	2020-06-07	2020-04-08	-15	5	-84	-24	0	1	0	0	1	0	1	1
Carroll, Indiana, US	18015	Indiana	2020-03-16	2020-03-25	2020-05-18	1	0	0	0	13	19	89.3644917280891	54.14748822	Monday	20257	-9	-63	2020-03-30	2020-03-10	2020-06-07	2020-04-08	-14	6	-83	-23	0	1	0	0	1	0	1	1
Carroll, Indiana, US	18015	Indiana	2020-03-17	2020-03-25	2020-05-18	1	0	0	0	26	21	89.3644917280891	54.14748822	Tuesday	20257	-8	-62	2020-03-30	2020-03-10	2020-06-07	2020-04-08	-13	7	-82	-22	0	1	0	0	1	0	1	1
Carroll, Indiana, US	18015	Indiana	2020-03-18	2020-03-25	2020-05-18	1	0	0	0	25	22.7142857142857	89.3644917280891	54.14748822	Wednesday	20257	-7	-61	2020-03-30	2020-03-10	2020-06-07	2020-04-08	-12	8	-81	-21	0	1	0	0	1	0	1	1
Carroll, Indiana, US	18015	Indiana	2020-03-19	2020-03-25	2020-05-18	1	0	0	0	22	24.1428571428571	89.3644917280891	54.14748822	Thursday	20257	-6	-60	2020-03-30	2020-03-10	2020-06-07	2020-04-08	-11	9	-80	-20	0	1	0	0	1	0	1	1
Carroll, Indiana, US	18015	Indiana	2020-03-20	2020-03-25	2020-05-18	1	0	0	0	17	24.8571428571429	89.3644917280891	54.14748822	Friday	20257	-5	-59	2020-03-30	2020-03-10	2020-06-07	2020-04-08	-10	10	-79	-19	0	1	0	0	1	0	1	1
Carroll, Indiana, US	18015	Indiana	2020-03-21	2020-03-25	2020-05-18	1	0	0	0	40	26.5714285714286	89.3644917280891	54.14748822	Saturday	20257	-4	-58	2020-03-30	2020-03-10	2020-06-07	2020-04-08	-9	11	-78	-18	0	1	0	0	1	0	1	1
Carroll, Indiana, US	18015	Indiana	2020-03-22	2020-03-25	2020-05-18	1	0	0	0	62	29.2857142857143	89.3644917280891	54.14748822	Sunday	20257	-3	-57	2020-03-30	2020-03-10	2020-06-07	2020-04-08	-8	12	-77	-17	0	1	0	0	1	0	1	1
Carroll, Indiana, US	18015	Indiana	2020-03-23	2020-03-25	2020-05-18	1	0	0	0	34	32.2857142857143	89.3644917280891	54.14748822	Monday	20257	-2	-56	2020-03-30	2020-03-10	2020-06-07	2020-04-08	-7	13	-76	-16	0	1	0	0	1	0	1	1
Carroll, Indiana, US	18015	Indiana	2020-03-24	2020-03-25	2020-05-18	1	0	0	0	27	32.4285714285714	89.3644917280891	54.14748822	Tuesday	20257	-1	-55	2020-03-30	2020-03-10	2020-06-07	2020-04-08	-6	14	-75	-15	0	1	0	0	1	0	1	1
Carroll, Indiana, US	18015	Indiana	2020-03-25	2020-03-25	2020-05-18	1	0	0	0	42	34.8571428571429	89.3644917280891	54.14748822	Wednesday	20257	0	-54	2020-03-30	2020-03-10	2020-06-07	2020-04-08	-5	15	-74	-14	0	1	0	0	1	0	1	1
Carroll, Indiana, US	18015	Indiana	2020-03-26	2020-03-25	2020-05-18	1	1	0	0	43	37.8571428571429	89.3644917280891	54.14748822	Thursday	20257	1	-53	2020-03-30	2020-03-10	2020-06-07	2020-04-08	-4	16	-73	-13	0	1	0	0	1	0	1	1
Carroll, Indiana, US	18015	Indiana	2020-03-27	2020-03-25	2020-05-18	1	1	0	0	42	41.4285714285714	89.3644917280891	54.14748822	Friday	20257	2	-52	2020-03-30	2020-03-10	2020-06-07	2020-04-08	-3	17	-72	-12	0	1	0	0	1	0	1	1
Carroll, Indiana, US	18015	Indiana	2020-03-28	2020-03-25	2020-05-18	1	1	0.4936565137977	0.0705223591139571	50	42.8571428571429	89.3644917280891	54.14748822	Saturday	20257	3	-51	2020-03-30	2020-03-10	2020-06-07	2020-04-08	-2	18	-71	-11	0	1	0	0	1	0	1	1
Carroll, Indiana, US	18015	Indiana	2020-03-29	2020-03-25	2020-05-18	1	1	0.4936565137977	0.141044718227914	67	43.5714285714286	89.3644917280891	54.14748822	Sunday	20257	4	-50	2020-03-30	2020-03-10	2020-06-07	2020-04-08	-1	19	-70	-10	0	1	0	0	1	0	1	1
Carroll, Indiana, US	18015	Indiana	2020-03-30	2020-03-25	2020-05-18	1	1	0.987313027595399	0.282089436455828	36	43.8571428571429	89.3644917280891	54.14748822	Monday	20257	5	-49	2020-03-30	2020-03-10	2020-06-07	2020-04-08	0	20	-69	-9	0	1	0	0	1	0	1	1
Carroll, Indiana, US	18015	Indiana	2020-03-31	2020-03-25	2020-05-18	1	1	0.987313027595399	0.423134154683742	40	45.7142857142857	89.3644917280891	54.14748822	Tuesday	20257	6	-48	2020-03-30	2020-03-10	2020-06-07	2020-04-08	1	21	-68	-8	1	1	0	0	1	1	1	1
Carroll, Indiana, US	18015	Indiana	2020-04-01	2020-03-25	2020-05-18	1	1	0.987313027595399	0.564178872911657	39	45.2857142857143	89.3644917280891	54.14748822	Wednesday	20257	7	-47	2020-03-30	2020-03-10	2020-06-07	2020-04-08	2	22	-67	-7	1	1	0	0	1	1	1	1
Carroll, Indiana, US	18015	Indiana	2020-04-02	2020-03-25	2020-05-18	1	1	0.987313027595399	0.705223591139571	30	43.4285714285714	89.3644917280891	54.14748822	Thursday	20257	8	-46	2020-03-30	2020-03-10	2020-06-07	2020-04-08	3	23	-66	-6	1	1	0	0	1	1	1	1
Carroll, Indiana, US	18015	Indiana	2020-04-03	2020-03-25	2020-05-18	1	1	0.987313027595399	0.846268309367485	20	40.2857142857143	89.3644917280891	54.14748822	Friday	20257	9	-45	2020-03-30	2020-03-10	2020-06-07	2020-04-08	4	24	-65	-5	1	1	0	0	1	1	1	1
Carroll, Indiana, US	18015	Indiana	2020-04-04	2020-03-25	2020-05-18	1	1	1.4809695413931	0.987313027595399	53	40.7142857142857	89.3644917280891	54.14748822	Saturday	20257	10	-44	2020-03-30	2020-03-10	2020-06-07	2020-04-08	5	25	-64	-4	1	1	0	0	1	1	1	1
Carroll, Indiana, US	18015	Indiana	2020-04-05	2020-03-25	2020-05-18	1	1	1.4809695413931	1.12835774582331	58	39.4285714285714	89.3644917280891	54.14748822	Sunday	20257	11	-43	2020-03-30	2020-03-10	2020-06-07	2020-04-08	6	26	-63	-3	1	1	0	0	1	1	1	1
Carroll, Indiana, US	18015	Indiana	2020-04-06	2020-03-25	2020-05-18	1	1	1.4809695413931	1.19888010493727	31	38.7142857142857	89.3644917280891	54.14748822	Monday	20257	12	-42	2020-03-30	2020-03-10	2020-06-07	2020-04-08	7	27	-62	-2	1	1	0	0	1	1	1	1
Carroll, Indiana, US	18015	Indiana	2020-04-07	2020-03-25	2020-05-18	1	1	1.4809695413931	1.26940246405123	33	37.7142857142857	89.3644917280891	54.14748822	Tuesday	20257	13	-41	2020-03-30	2020-03-10	2020-06-07	2020-04-08	8	28	-61	-1	1	1	0	0	1	1	1	1
Carroll, Indiana, US	18015	Indiana	2020-04-08	2020-03-25	2020-05-18	1	1	1.4809695413931	1.33992482316518	30	36.4285714285714	89.3644917280891	54.14748822	Wednesday	20257	14	-40	2020-03-30	2020-03-10	2020-06-07	2020-04-08	9	29	-60	0	1	1	0	0	1	1	0	1
Carroll, Indiana, US	18015	Indiana	2020-04-09	2020-03-25	2020-05-18	1	1	1.4809695413931	1.41044718227914	38	37.5714285714286	89.3644917280891	54.14748822	Thursday	20257	15	-39	2020-03-30	2020-03-10	2020-06-07	2020-04-08	10	30	-59	1	1	1	0	1	1	1	0	1
Carroll, Indiana, US	18015	Indiana	2020-04-10	2020-03-25	2020-05-18	1	1	1.9746260551908	1.55149190050706	35	39.7142857142857	89.3644917280891	54.14748822	Friday	20257	16	-38	2020-03-30	2020-03-10	2020-06-07	2020-04-08	11	31	-58	2	1	1	0	1	1	1	0	1
Carroll, Indiana, US	18015	Indiana	2020-04-11	2020-03-25	2020-05-18	1	1	2.4682825689885	1.69253661873497	38	37.5714285714286	89.3644917280891	54.14748822	Saturday	20257	17	-37	2020-03-30	2020-03-10	2020-06-07	2020-04-08	12	32	-57	3	1	1	0	1	1	1	0	1
Carroll, Indiana, US	18015	Indiana	2020-04-12	2020-03-25	2020-05-18	1	1	2.4682825689885	1.83358133696288	63	38.2857142857143	89.3644917280891	54.14748822	Sunday	20257	18	-36	2020-03-30	2020-03-10	2020-06-07	2020-04-08	13	33	-56	4	1	1	0	1	1	1	0	1
Carroll, Indiana, US	18015	Indiana	2020-04-13	2020-03-25	2020-05-18	1	1	2.4682825689885	1.9746260551908	39	39.4285714285714	89.3644917280891	54.14748822	Monday	20257	19	-35	2020-03-30	2020-03-10	2020-06-07	2020-04-08	14	34	-55	5	1	1	0	1	1	1	0	1
Carroll, Indiana, US	18015	Indiana	2020-04-14	2020-03-25	2020-05-18	1	1	2.9619390827862	2.18619313253267	39	40.2857142857143	89.3644917280891	54.14748822	Tuesday	20257	20	-34	2020-03-30	2020-03-10	2020-06-07	2020-04-08	15	35	-54	6	1	1	0	1	1	1	0	1
Carroll, Indiana, US	18015	Indiana	2020-04-15	2020-03-25	2020-05-18	1	1	2.9619390827862	2.39776020987454	33	40.7142857142857	89.3644917280891	54.14748822	Wednesday	20257	21	-33	2020-03-30	2020-03-10	2020-06-07	2020-04-08	16	36	-53	7	1	1	0	1	1	1	0	1
Carroll, Indiana, US	18015	Indiana	2020-04-16	2020-03-25	2020-05-18	1	1	2.9619390827862	2.60932728721641	27	39.1428571428571	89.3644917280891	54.14748822	Thursday	20257	22	-32	2020-03-30	2020-03-10	2020-06-07	2020-04-08	17	37	-52	8	1	1	0	1	1	1	0	1
Carroll, Indiana, US	18015	Indiana	2020-04-17	2020-03-25	2020-05-18	1	1	2.9619390827862	2.75037200544433	28	38.1428571428571	89.3644917280891	54.14748822	Friday	20257	23	-31	2020-03-30	2020-03-10	2020-06-07	2020-04-08	18	38	-51	9	1	1	0	1	1	1	0	1
Carroll, Indiana, US	18015	Indiana	2020-04-18	2020-03-25	2020-05-18	1	1	2.9619390827862	2.82089436455828	35	37.7142857142857	89.3644917280891	54.14748822	Saturday	20257	24	-30	2020-03-30	2020-03-10	2020-06-07	2020-04-08	19	39	-50	10	1	1	0	1	1	1	0	1
Carroll, Indiana, US	18015	Indiana	2020-04-19	2020-03-25	2020-05-18	1	1	2.9619390827862	2.89141672367224	49	35.7142857142857	89.3644917280891	54.14748822	Sunday	20257	25	-29	2020-03-30	2020-03-10	2020-06-07	2020-04-08	20	40	-49	11	1	1	0	1	1	1	0	1
Carroll, Indiana, US	18015	Indiana	2020-04-20	2020-03-25	2020-05-18	1	1	3.4555955965839	3.03246144190015	26	33.8571428571429	89.3644917280891	54.14748822	Monday	20257	26	-28	2020-03-30	2020-03-10	2020-06-07	2020-04-08	21	41	-48	12	1	1	0	1	1	1	0	1
Carroll, Indiana, US	18015	Indiana	2020-04-21	2020-03-25	2020-05-18	1	1	3.9492521103816	3.17350616012807	25	31.8571428571429	89.3644917280891	54.14748822	Tuesday	20257	27	-27	2020-03-30	2020-03-10	2020-06-07	2020-04-08	22	42	-47	13	1	1	0	1	1	1	0	1
Carroll, Indiana, US	18015	Indiana	2020-04-22	2020-03-25	2020-05-18	1	1	3.4555955965839	3.24402851924203	20	30	89.3644917280891	54.14748822	Wednesday	20257	28	-26	2020-03-30	2020-03-10	2020-06-07	2020-04-08	23	43	-46	14	1	1	0	1	1	1	0	1
Carroll, Indiana, US	18015	Indiana	2020-04-23	2020-03-25	2020-05-18	1	1	3.4555955965839	3.31455087835598	32	30.7142857142857	89.3644917280891	54.14748822	Thursday	20257	29	-25	2020-03-30	2020-03-10	2020-06-07	2020-04-08	24	44	-45	15	1	1	0	1	1	1	0	1
Carroll, Indiana, US	18015	Indiana	2020-04-24	2020-03-25	2020-05-18	1	1	3.9492521103816	3.4555955965839	22	29.8571428571429	89.3644917280891	54.14748822	Friday	20257	30	-24	2020-03-30	2020-03-10	2020-06-07	2020-04-08	25	45	-44	16	1	1	0	1	1	1	0	1
Carroll, Indiana, US	18015	Indiana	2020-04-25	2020-03-25	2020-05-18	1	1	4.4429086241793	3.66716267392577	30	29.1428571428571	89.3644917280891	54.14748822	Saturday	20257	31	-23	2020-03-30	2020-03-10	2020-06-07	2020-04-08	26	46	-43	17	1	1	0	1	1	1	0	1
Carroll, Indiana, US	18015	Indiana	2020-04-26	2020-03-25	2020-05-18	1	1	6.41753467937009	4.16081918772347	47	28.8571428571429	89.3644917280891	54.14748822	Sunday	20257	32	-22	2020-03-30	2020-03-10	2020-06-07	2020-04-08	27	47	-42	18	1	1	0	1	1	1	0	1
Carroll, Indiana, US	18015	Indiana	2020-04-27	2020-03-25	2020-05-18	1	1	8.88581724835859	4.936565137977	22	28.2857142857143	89.3644917280891	54.14748822	Monday	20257	33	-21	2020-03-30	2020-03-10	2020-06-07	2020-04-08	28	48	-41	19	1	1	0	1	1	1	0	1
Carroll, Indiana, US	18015	Indiana	2020-04-28	2020-03-25	2020-05-18	1	1	8.88581724835859	5.64178872911657	20	27.5714285714286	89.3644917280891	54.14748822	Tuesday	20257	34	-20	2020-03-30	2020-03-10	2020-06-07	2020-04-08	29	49	-40	20	1	1	0	1	1	1	0	1
Carroll, Indiana, US	18015	Indiana	2020-04-29	2020-03-25	2020-05-18	1	1	10.3667867897517	6.62910175671197	27	28.5714285714286	89.3644917280891	54.14748822	Wednesday	20257	35	-19	2020-03-30	2020-03-10	2020-06-07	2020-04-08	30	50	-39	21	1	1	0	1	1	1	0	1
Carroll, Indiana, US	18015	Indiana	2020-04-30	2020-03-25	2020-05-18	1	1	10.8604433035494	7.68693714342132	30	28.2857142857143	89.3644917280891	54.14748822	Thursday	20257	36	-18	2020-03-30	2020-03-10	2020-06-07	2020-04-08	31	51	-38	22	1	1	0	1	1	1	0	1
Carroll, Indiana, US	18015	Indiana	2020-05-01	2020-03-25	2020-05-18	1	1	11.8477563311448	8.81529488924464	21	28.1428571428571	89.3644917280891	54.14748822	Friday	20257	37	-17	2020-03-30	2020-03-10	2020-06-07	2020-04-08	32	52	-37	23	1	1	0	1	1	1	0	1
Carroll, Indiana, US	18015	Indiana	2020-05-02	2020-03-25	2020-05-18	1	1	12.3414128449425	9.94365263506795	26	27.5714285714286	89.3644917280891	54.14748822	Saturday	20257	38	-16	2020-03-30	2020-03-10	2020-06-07	2020-04-08	33	53	-36	24	1	1	0	1	1	1	0	1
Carroll, Indiana, US	18015	Indiana	2020-05-03	2020-03-25	2020-05-18	1	1	20.2399170657057	11.9182786902587	41	26.7142857142857	89.3644917280891	54.14748822	Sunday	20257	39	-15	2020-03-30	2020-03-10	2020-06-07	2020-04-08	34	54	-35	25	1	1	0	1	1	1	0	1
Carroll, Indiana, US	18015	Indiana	2020-05-04	2020-03-25	2020-05-18	1	1	27.6447647726712	14.5981283365891	22	26.7142857142857	89.3644917280891	54.14748822	Monday	20257	40	-14	2020-03-30	2020-03-10	2020-06-07	2020-04-08	35	55	-34	26	1	1	0	1	1	1	0	1
Carroll, Indiana, US	18015	Indiana	2020-05-05	2020-03-25	2020-05-18	1	1	31.1003603692551	17.7716344967172	23	27.1428571428571	89.3644917280891	54.14748822	Tuesday	20257	41	-13	2020-03-30	2020-03-10	2020-06-07	2020-04-08	36	56	-33	27	1	1	0	1	1	1	0	1
Carroll, Indiana, US	18015	Indiana	2020-05-06	2020-03-25	2020-05-18	1	1	32.0876733968505	20.8746182977313	20	26.1428571428571	89.3644917280891	54.14748822	Wednesday	20257	42	-12	2020-03-30	2020-03-10	2020-06-07	2020-04-08	37	57	-32	28	1	1	0	1	1	1	0	1
Carroll, Indiana, US	18015	Indiana	2020-05-07	2020-03-25	2020-05-18	1	1	32.5813299106482	23.9776020987454	23	25.1428571428571	89.3644917280891	54.14748822	Thursday	20257	43	-11	2020-03-30	2020-03-10	2020-06-07	2020-04-08	38	58	-31	29	1	1	0	1	1	1	0	1
Carroll, Indiana, US	18015	Indiana	2020-05-08	2020-03-25	2020-05-18	1	1	34.555955965839	27.2216306179874	17	24.5714285714286	89.3644917280891	54.14748822	Friday	20257	44	-10	2020-03-30	2020-03-10	2020-06-07	2020-04-08	39	59	-30	30	1	1	0	1	1	1	0	1
Carroll, Indiana, US	18015	Indiana	2020-05-09	2020-03-25	2020-05-18	1	1	35.0496124796367	30.4656591372295	26	24.5714285714286	89.3644917280891	54.14748822	Saturday	20257	45	-9	2020-03-30	2020-03-10	2020-06-07	2020-04-08	40	60	-29	31	1	1	0	1	1	1	0	1
Carroll, Indiana, US	18015	Indiana	2020-05-10	2020-03-25	2020-05-18	1	1	35.0496124796367	32.5813299106482	42	24.7142857142857	89.3644917280891	54.14748822	Sunday	20257	46	-8	2020-03-30	2020-03-10	2020-06-07	2020-04-08	41	61	-28	32	1	1	0	1	1	1	0	1
Carroll, Indiana, US	18015	Indiana	2020-05-11	2020-03-25	2020-05-18	1	1	35.0496124796367	33.6391652973575	23	24.8571428571429	89.3644917280891	54.14748822	Monday	20257	47	-7	2020-03-30	2020-03-10	2020-06-07	2020-04-08	42	62	-27	33	1	1	0	1	1	1	0	1
Carroll, Indiana, US	18015	Indiana	2020-05-12	2020-03-25	2020-05-18	1	1	35.0496124796367	34.2033441702692	20	24.4285714285714	89.3644917280891	54.14748822	Tuesday	20257	48	-6	2020-03-30	2020-03-10	2020-06-07	2020-04-08	43	63	-26	34	1	1	0	1	1	1	0	1
Carroll, Indiana, US	18015	Indiana	2020-05-13	2020-03-25	2020-05-18	1	1	36.0369255072321	34.7675230431808	14	23.5714285714286	89.3644917280891	54.14748822	Wednesday	20257	49	-5	2020-03-30	2020-03-10	2020-06-07	2020-04-08	44	64	-25	35	1	1	0	1	1	1	0	1
Carroll, Indiana, US	18015	Indiana	2020-05-14	2020-03-25	2020-05-18	1	1	37.0242385348275	35.4022242752065	18	22.8571428571429	89.3644917280891	54.14748822	Thursday	20257	50	-4	2020-03-30	2020-03-10	2020-06-07	2020-04-08	45	65	-24	36	1	1	0	1	1	1	0	1
Carroll, Indiana, US	18015	Indiana	2020-05-15	2020-03-25	2020-05-18	1	1	38.0115515624229	35.8958807890042	16	22.7142857142857	89.3644917280891	54.14748822	Friday	20257	51	-3	2020-03-30	2020-03-10	2020-06-07	2020-04-08	46	66	-23	37	1	1	0	1	1	1	0	1
Carroll, Indiana, US	18015	Indiana	2020-05-16	2020-03-25	2020-05-18	1	1	38.5052080762206	36.3895373028019	22	22.1428571428571	89.3644917280891	54.14748822	Saturday	20257	52	-2	2020-03-30	2020-03-10	2020-06-07	2020-04-08	47	67	-22	38	1	1	0	1	1	1	0	1
Carroll, Indiana, US	18015	Indiana	2020-05-17	2020-03-25	2020-05-18	1	1	38.9988645900183	36.9537161757135	42	22.1428571428571	89.3644917280891	54.14748822	Sunday	20257	53	-1	2020-03-30	2020-03-10	2020-06-07	2020-04-08	48	68	-21	39	1	1	0	1	1	1	0	1
Carroll, Indiana, US	18015	Indiana	2020-05-18	2020-03-25	2020-05-18	0	1	38.9988645900183	37.5178950486252	17	21.2857142857143	89.3644917280891	54.14748822	Monday	20257	54	0	2020-03-30	2020-03-10	2020-06-07	2020-04-08	49	69	-20	40	1	1	0	1	1	1	0	1
Carroll, Indiana, US	18015	Indiana	2020-05-19	2020-03-25	2020-05-18	0	1	38.9988645900183	38.0820739215368	17	20.8571428571429	89.3644917280891	54.14748822	Tuesday	20257	55	1	2020-03-30	2020-03-10	2020-06-07	2020-04-08	50	70	-19	41	1	1	0	1	1	1	0	1
Carroll, Indiana, US	18015	Indiana	2020-05-20	2020-03-25	2020-05-18	0	1	39.9861776176137	38.6462527944485	17	21.2857142857143	89.3644917280891	54.14748822	Wednesday	20257	56	2	2020-03-30	2020-03-10	2020-06-07	2020-04-08	51	71	-18	42	1	1	0	1	1	1	0	1
Carroll, Indiana, US	18015	Indiana	2020-05-21	2020-03-25	2020-05-18	0	1	41.9608036728045	39.3514763855881	14	20.7142857142857	89.3644917280891	54.14748822	Thursday	20257	57	3	2020-03-30	2020-03-10	2020-06-07	2020-04-08	52	72	-17	43	1	1	0	1	1	1	0	1
Carroll, Indiana, US	18015	Indiana	2020-05-22	2020-03-25	2020-05-18	0	1	42.9481167003999	40.0566999767276	14	20.4285714285714	89.3644917280891	54.14748822	Friday	20257	58	4	2020-03-30	2020-03-10	2020-06-07	2020-04-08	53	73	-16	44	1	1	0	1	1	1	0	1
Carroll, Indiana, US	18015	Indiana	2020-05-23	2020-03-25	2020-05-18	0	1	43.4417732141976	40.7619235678672	21	20.2857142857143	89.3644917280891	54.14748822	Saturday	20257	59	5	2020-03-30	2020-03-10	2020-06-07	2020-04-08	54	74	-15	45	1	1	0	1	1	1	0	1
Carroll, Indiana, US	18015	Indiana	2020-05-24	2020-03-25	2020-05-18	0	1	44.9227427555907	41.6081918772347	27	18.1428571428571	89.3644917280891	54.14748822	Sunday	20257	60	6	2020-03-30	2020-03-10	2020-06-07	2020-04-08	55	75	-14	46	1	1	0	1	1	1	0	1
Carroll, Indiana, US	18015	Indiana	2020-05-25	2020-03-25	2020-05-18	0	1	45.4163992693884	42.5249825457161	30	20	89.3644917280891	54.14748822	Monday	20257	61	7	2020-03-30	2020-03-10	2020-06-07	2020-04-08	56	76	-13	47	1	1	0	1	1	1	0	1
Carroll, Indiana, US	18015	Indiana	2020-05-26	2020-03-25	2020-05-18	0	1	45.4163992693884	43.4417732141976	17	20	89.3644917280891	54.14748822	Tuesday	20257	62	8	2020-03-30	2020-03-10	2020-06-07	2020-04-08	57	77	-12	48	1	1	0	1	1	1	0	1
Carroll, Indiana, US	18015	Indiana	2020-05-27	2020-03-25	2020-05-18	0	1	45.9100557831861	44.288041523565	15	19.7142857142857	89.3644917280891	54.14748822	Wednesday	20257	63	9	2020-03-30	2020-03-10	2020-06-07	2020-04-08	58	78	-11	49	1	1	0	1	1	1	0	1
Carroll, Indiana, US	18015	Indiana	2020-05-28	2020-03-25	2020-05-18	0	1	45.9100557831861	44.8522203964767	18	20.2857142857143	89.3644917280891	54.14748822	Thursday	20257	64	10	2020-03-30	2020-03-10	2020-06-07	2020-04-08	59	79	-10	50	1	1	0	1	1	1	0	1
Carroll, Indiana, US	18015	Indiana	2020-05-29	2020-03-25	2020-05-18	0	1	45.4163992693884	45.2048321920465	14	20.2857142857143	89.3644917280891	54.14748822	Friday	20257	65	11	2020-03-30	2020-03-10	2020-06-07	2020-04-08	60	80	-9	51	1	1	0	1	1	1	0	1
Carroll, Indiana, US	18015	Indiana	2020-05-30	2020-03-25	2020-05-18	0	1	45.9100557831861	45.5574439876163	20	20.1428571428571	89.3644917280891	54.14748822	Saturday	20257	66	12	2020-03-30	2020-03-10	2020-06-07	2020-04-08	61	81	-8	52	1	1	0	1	1	1	0	1
Carroll, Indiana, US	18015	Indiana	2020-05-31	2020-03-25	2020-05-18	0	1	45.9100557831861	45.6984887058442	30	20.5714285714286	89.3644917280891	54.14748822	Sunday	20257	67	13	2020-03-30	2020-03-10	2020-06-07	2020-04-08	62	82	-7	53	1	1	0	1	1	1	0	1
Carroll, Indiana, US	18015	Indiana	2020-06-01	2020-03-25	2020-05-18	0	1	45.9100557831861	45.7690110649581	18	18.8571428571429	89.3644917280891	54.14748822	Monday	20257	68	14	2020-03-30	2020-03-10	2020-06-07	2020-04-08	63	83	-6	54	1	1	0	1	1	1	0	1
Carroll, Indiana, US	18015	Indiana	2020-06-02	2020-03-25	2020-05-18	0	1	45.9100557831861	45.8395334240721	14	18.4285714285714	89.3644917280891	54.14748822	Tuesday	20257	69	15	2020-03-30	2020-03-10	2020-06-07	2020-04-08	64	84	-5	55	1	1	0	1	1	1	0	1
Carroll, Indiana, US	18015	Indiana	2020-06-03	2020-03-25	2020-05-18	0	1	45.9100557831861	45.8395334240721	13	18.1428571428571	89.3644917280891	54.14748822	Wednesday	20257	70	16	2020-03-30	2020-03-10	2020-06-07	2020-04-08	65	85	-4	56	1	1	0	1	1	1	0	1
Carroll, Indiana, US	18015	Indiana	2020-06-04	2020-03-25	2020-05-18	0	1	46.4037122969838	45.9100557831861	17	18	89.3644917280891	54.14748822	Thursday	20257	71	17	2020-03-30	2020-03-10	2020-06-07	2020-04-08	66	86	-3	57	1	1	0	1	1	1	0	1
Carroll, Indiana, US	18015	Indiana	2020-06-05	2020-03-25	2020-05-18	0	1	46.8973688107815	46.1216228605279	15	18.1428571428571	89.3644917280891	54.14748822	Friday	20257	72	18	2020-03-30	2020-03-10	2020-06-07	2020-04-08	67	87	-2	58	1	1	0	1	1	1	0	1
Carroll, Indiana, US	18015	Indiana	2020-06-06	2020-03-25	2020-05-18	0	1	47.3910253245792	46.3331899378698	20	18.1428571428571	89.3644917280891	54.14748822	Saturday	20257	73	19	2020-03-30	2020-03-10	2020-06-07	2020-04-08	68	88	-1	59	1	1	0	1	1	1	0	1
Carroll, Indiana, US	18015	Indiana	2020-06-07	2020-03-25	2020-05-18	0	1	47.3910253245792	46.5447570152117	24	17.2857142857143	89.3644917280891	54.14748822	Sunday	20257	74	20	2020-03-30	2020-03-10	2020-06-07	2020-04-08	69	89	0	60	1	1	0	1	0	1	0	1
Carroll, Indiana, US	18015	Indiana	2020-06-08	2020-03-25	2020-05-18	0	1	47.3910253245792	46.7563240925535	17	17.1428571428571	89.3644917280891	54.14748822	Monday	20257	75	21	2020-03-30	2020-03-10	2020-06-07	2020-04-08	70	90	1	61	1	1	1	1	0	1	0	1
Carroll, Indiana, US	18015	Indiana	2020-06-09	2020-03-25	2020-05-18	0	1	46.8973688107815	46.8973688107815	17	17.5714285714286	89.3644917280891	54.14748822	Tuesday	20257	76	22	2020-03-30	2020-03-10	2020-06-07	2020-04-08	71	91	2	62	1	1	1	1	0	1	0	1
Carroll, Indiana, US	18015	Indiana	2020-06-10	2020-03-25	2020-05-18	0	1	47.3910253245792	47.1089358881233	12	17.4285714285714	89.3644917280891	54.14748822	Wednesday	20257	77	23	2020-03-30	2020-03-10	2020-06-07	2020-04-08	72	92	3	63	1	1	1	1	0	1	0	1
Carroll, Indiana, US	18015	Indiana	2020-06-11	2020-03-25	2020-05-18	0	1	47.8846818383769	47.3205029654652	12	16.7142857142857	89.3644917280891	54.14748822	Thursday	20257	78	24	2020-03-30	2020-03-10	2020-06-07	2020-04-08	73	93	4	64	1	1	1	1	0	1	0	1
Carroll, Indiana, US	18015	Indiana	2020-06-12	2020-03-25	2020-05-18	0	1	48.3783383521746	47.5320700428071	12	16.2857142857143	89.3644917280891	54.14748822	Friday	20257	79	25	2020-03-30	2020-03-10	2020-06-07	2020-04-08	74	94	5	65	1	1	1	1	0	1	0	1
Carroll, Indiana, US	18015	Indiana	2020-06-13	2020-03-25	2020-05-18	0	1	48.3783383521746	47.673114761035	18	16	89.3644917280891	54.14748822	Saturday	20257	80	26	2020-03-30	2020-03-10	2020-06-07	2020-04-08	75	95	6	66	1	1	1	1	0	1	0	1
Carroll, Indiana, US	18015	Indiana	2020-06-14	2020-03-25	2020-05-18	0	1	48.8719948659723	47.8846818383769	23	15.8571428571429	89.3644917280891	54.14748822	Sunday	20257	81	27	2020-03-30	2020-03-10	2020-06-07	2020-04-08	76	96	7	67	1	1	1	1	0	1	0	1
Carroll, Indiana, US	18015	Indiana	2020-06-15	2020-03-25	2020-05-18	0	1	49.8593078935677	48.2372936339466	20	16.2857142857143	89.3644917280891	54.14748822	Monday	20257	82	28	2020-03-30	2020-03-10	2020-06-07	2020-04-08	77	97	8	68	1	1	1	1	0	1	0	1
Carroll, Indiana, US	18015	Indiana	2020-06-16	2020-03-25	2020-05-18	0	1	50.3529644073654	48.7309501477443	16	16.1428571428571	89.3644917280891	54.14748822	Tuesday	20257	83	29	2020-03-30	2020-03-10	2020-06-07	2020-04-08	78	98	9	69	1	1	1	1	0	1	0	1
Carroll, Indiana, US	18015	Indiana	2020-06-17	2020-03-25	2020-05-18	0	1	50.3529644073654	49.1540843024281	16	16.7142857142857	89.3644917280891	54.14748822	Wednesday	20257	84	30	2020-03-30	2020-03-10	2020-06-07	2020-04-08	79	99	10	70	1	1	1	1	0	1	0	1
Carroll, Indiana, US	18015	Indiana	2020-06-18	2020-03-25	2020-05-18	0	1	50.8466209211631	49.5772184571118	17	17.4285714285714	89.3644917280891	54.14748822	Thursday	20257	85	31	2020-03-30	2020-03-10	2020-06-07	2020-04-08	80	100	11	71	1	1	1	1	0	1	0	1
Carroll, Indiana, US	18015	Indiana	2020-06-19	2020-03-25	2020-05-18	0	1	50.8466209211631	49.9298302526816	16	18	89.3644917280891	54.14748822	Friday	20257	86	32	2020-03-30	2020-03-10	2020-06-07	2020-04-08	81	101	12	72	1	1	1	1	0	1	0	1
Carroll, Indiana, US	18015	Indiana	2020-06-20	2020-03-25	2020-05-18	0	1	50.8466209211631	50.2824420482514	21	18.4285714285714	89.3644917280891	54.14748822	Saturday	20257	87	33	2020-03-30	2020-03-10	2020-06-07	2020-04-08	82	102	13	73	1	1	1	1	0	1	0	1
Carroll, Indiana, US	18015	Indiana	2020-06-21	2020-03-25	2020-05-18	0	1	50.8466209211631	50.5645314847072	23	18.4285714285714	89.3644917280891	54.14748822	Sunday	20257	88	34	2020-03-30	2020-03-10	2020-06-07	2020-04-08	83	103	14	74	1	1	1	1	0	1	0	1
Carroll, Indiana, US	18015	Indiana	2020-06-22	2020-03-25	2020-05-18	0	1	50.8466209211631	50.7055762029351	20	18.4285714285714	89.3644917280891	54.14748822	Monday	20257	89	35	2020-03-30	2020-03-10	2020-06-07	2020-04-08	84	104	15	75	1	1	1	1	0	1	0	1
Carroll, Indiana, US	18015	Indiana	2020-06-23	2020-03-25	2020-05-18	0	1	50.8466209211631	50.7760985620491	17	18.5714285714286	89.3644917280891	54.14748822	Tuesday	20257	90	36	2020-03-30	2020-03-10	2020-06-07	2020-04-08	85	105	16	76	1	1	1	1	0	1	0	1
Carroll, Indiana, US	18015	Indiana	2020-06-24	2020-03-25	2020-05-18	0	1	50.8466209211631	50.8466209211631	16	18.5714285714286	89.3644917280891	54.14748822	Wednesday	20257	91	37	2020-03-30	2020-03-10	2020-06-07	2020-04-08	86	106	17	77	1	1	1	1	0	1	0	1
Carroll, Indiana, US	18015	Indiana	2020-06-25	2020-03-25	2020-05-18	0	1	51.3402774349608	50.917143280277	17	18.5714285714286	89.3644917280891	54.14748822	Thursday	20257	92	38	2020-03-30	2020-03-10	2020-06-07	2020-04-08	87	107	18	78	1	1	1	1	0	1	0	1
Carroll, Indiana, US	18015	Indiana	2020-06-26	2020-03-25	2020-05-18	0	1	53.8085600039493	51.3402774349608	17	18.7142857142857	89.3644917280891	54.14748822	Friday	20257	93	39	2020-03-30	2020-03-10	2020-06-07	2020-04-08	88	108	19	79	1	1	1	1	0	1	0	1
Carroll, Indiana, US	18015	Indiana	2020-06-27	2020-03-25	2020-05-18	0	1	52.8212469763539	51.6223668714166	24	19.1428571428571	89.3644917280891	54.14748822	Saturday	20257	94	40	2020-03-30	2020-03-10	2020-06-07	2020-04-08	89	109	20	80	1	1	1	1	0	1	0	1
Carroll, Indiana, US	18015	Indiana	2020-06-28	2020-03-25	2020-05-18	0	1	52.8212469763539	51.9044563078724	25	19.4285714285714	89.3644917280891	54.14748822	Sunday	20257	95	41	2020-03-30	2020-03-10	2020-06-07	2020-04-08	90	110	21	81	1	1	1	1	0	1	0	1
Carroll, Indiana, US	18015	Indiana	2020-06-29	2020-03-25	2020-05-18	0	1	52.8212469763539	52.1865457443282	25	20.1428571428571	89.3644917280891	54.14748822	Monday	20257	96	42	2020-03-30	2020-03-10	2020-06-07	2020-04-08	91	111	22	82	1	1	1	1	0	1	0	1
Carroll, Indiana, US	18015	Indiana	2020-06-30	2020-03-25	2020-05-18	0	1	53.3149034901516	52.539157539898	18	20.2857142857143	89.3644917280891	54.14748822	Tuesday	20257	97	43	2020-03-30	2020-03-10	2020-06-07	2020-04-08	92	112	23	83	1	1	1	1	0	1	0	1
Carroll, Indiana, US	18015	Indiana	2020-07-01	2020-03-25	2020-05-18	0	1	53.8085600039493	52.9622916945818	16	20.2857142857143	89.3644917280891	54.14748822	Wednesday	20257	98	44	2020-03-30	2020-03-10	2020-06-07	2020-04-08	93	113	24	84	1	1	1	1	0	1	0	1
Carroll, Indiana, US	18015	Indiana	2020-07-02	2020-03-25	2020-05-18	0	1	53.8085600039493	53.3149034901516	17	20.2857142857143	89.3644917280891	54.14748822	Thursday	20257	99	45	2020-03-30	2020-03-10	2020-06-07	2020-04-08	94	114	25	85	1	1	1	1	0	1	0	1
Carroll, Indiana, US	18015	Indiana	2020-07-03	2020-03-25	2020-05-18	0	1	54.3022165177469	53.3854258492655	22	21	89.3644917280891	54.14748822	Friday	20257	100	46	2020-03-30	2020-03-10	2020-06-07	2020-04-08	95	115	26	86	1	1	1	1	0	1	0	1
Carroll, Indiana, US	18015	Indiana	2020-07-04	2020-03-25	2020-05-18	0	1	54.3022165177469	53.5969929266074	26	21.2857142857143	89.3644917280891	54.14748822	Saturday	20257	101	47	2020-03-30	2020-03-10	2020-06-07	2020-04-08	96	116	27	87	1	1	1	1	0	1	0	1
Carroll, Indiana, US	18015	Indiana	2020-07-05	2020-03-25	2020-05-18	0	1	54.3022165177469	53.8085600039493	28	21.7142857142857	89.3644917280891	54.14748822	Sunday	20257	102	48	2020-03-30	2020-03-10	2020-06-07	2020-04-08	97	117	28	88	1	1	1	1	0	1	0	1
Carroll, Maryland, US	24013	Maryland	2020-03-01	2020-03-30	2020-05-15	1	0	0	31.8475617130494	35	26.5714285714286	58.7122366123347	373.4047972	Sunday	168447	-29	-75	2020-04-04	2020-03-15	2020-06-04	2020-04-05	-34	-14	-95	-35	0	0	0	0	1	0	1	0
Carroll, Maryland, US	24013	Maryland	2020-03-02	2020-03-30	2020-05-15	1	0	0	26.8755795046831	11	24.1428571428571	58.7122366123347	373.4047972	Monday	168447	-28	-74	2020-04-04	2020-03-15	2020-06-04	2020-04-05	-33	-13	-94	-34	0	0	0	0	1	0	1	0
Carroll, Maryland, US	24013	Maryland	2020-03-03	2020-03-30	2020-05-15	1	0	0	21.9035972963167	10	23.4285714285714	58.7122366123347	373.4047972	Tuesday	168447	-27	-73	2020-04-04	2020-03-15	2020-06-04	2020-04-05	-32	-12	-93	-33	0	0	0	0	1	0	1	0
Carroll, Maryland, US	24013	Maryland	2020-03-04	2020-03-30	2020-05-15	1	0	0	16.9316150879503	10	22.7142857142857	58.7122366123347	373.4047972	Wednesday	168447	-26	-72	2020-04-04	2020-03-15	2020-06-04	2020-04-05	-31	-11	-92	-32	0	0	0	0	1	0	1	0
Carroll, Maryland, US	24013	Maryland	2020-03-05	2020-03-30	2020-05-15	1	0	0	11.2877433919669	10	21	58.7122366123347	373.4047972	Thursday	168447	-25	-71	2020-04-04	2020-03-15	2020-06-04	2020-04-05	-30	-10	-91	-31	0	0	0	0	1	0	1	0
Carroll, Maryland, US	24013	Maryland	2020-03-06	2020-03-30	2020-05-15	1	0	0	5.64387169598344	9	17.1428571428571	58.7122366123347	373.4047972	Friday	168447	-24	-70	2020-04-04	2020-03-15	2020-06-04	2020-04-05	-29	-9	-90	-30	0	0	0	0	1	0	1	0
Carroll, Maryland, US	24013	Maryland	2020-03-07	2020-03-30	2020-05-15	1	0	0	0	24	15.5714285714286	58.7122366123347	373.4047972	Saturday	168447	-23	-69	2020-04-04	2020-03-15	2020-06-04	2020-04-05	-28	-8	-89	-29	0	0	0	0	1	0	1	0
Carroll, Maryland, US	24013	Maryland	2020-03-08	2020-03-30	2020-05-15	1	0	0	0	39	16.1428571428571	58.7122366123347	373.4047972	Sunday	168447	-22	-68	2020-04-04	2020-03-15	2020-06-04	2020-04-05	-27	-7	-88	-28	0	0	0	0	1	0	1	0
Carroll, Maryland, US	24013	Maryland	2020-03-09	2020-03-30	2020-05-15	1	0	0	0	10	16	58.7122366123347	373.4047972	Monday	168447	-21	-67	2020-04-04	2020-03-15	2020-06-04	2020-04-05	-26	-6	-87	-27	0	0	0	0	1	0	1	0
Carroll, Maryland, US	24013	Maryland	2020-03-10	2020-03-30	2020-05-15	1	0	0	0	11	16.1428571428571	58.7122366123347	373.4047972	Tuesday	168447	-20	-66	2020-04-04	2020-03-15	2020-06-04	2020-04-05	-25	-5	-86	-26	0	0	0	0	1	0	1	0
Carroll, Maryland, US	24013	Maryland	2020-03-11	2020-03-30	2020-05-15	1	0	0	0	11	16.2857142857143	58.7122366123347	373.4047972	Wednesday	168447	-19	-65	2020-04-04	2020-03-15	2020-06-04	2020-04-05	-24	-4	-85	-25	0	0	0	0	1	0	1	0
Carroll, Maryland, US	24013	Maryland	2020-03-12	2020-03-30	2020-05-15	1	0	0	0	10	16.2857142857143	58.7122366123347	373.4047972	Thursday	168447	-18	-64	2020-04-04	2020-03-15	2020-06-04	2020-04-05	-23	-3	-84	-24	0	0	0	0	1	0	1	0
Carroll, Maryland, US	24013	Maryland	2020-03-13	2020-03-30	2020-05-15	1	0	0.0593658539481261	0.00848083627830373	10	16.4285714285714	58.7122366123347	373.4047972	Friday	168447	-17	-63	2020-04-04	2020-03-15	2020-06-04	2020-04-05	-22	-2	-83	-23	0	0	0	0	1	0	1	0
Carroll, Maryland, US	24013	Maryland	2020-03-14	2020-03-30	2020-05-15	1	0	0.0593658539481261	0.0169616725566075	34	17.8571428571429	58.7122366123347	373.4047972	Saturday	168447	-16	-62	2020-04-04	2020-03-15	2020-06-04	2020-04-05	-21	-1	-82	-22	0	0	0	0	1	0	1	0
Carroll, Maryland, US	24013	Maryland	2020-03-15	2020-03-30	2020-05-15	1	0	0.0593658539481261	0.0254425088349112	52	19.7142857142857	58.7122366123347	373.4047972	Sunday	168447	-15	-61	2020-04-04	2020-03-15	2020-06-04	2020-04-05	-20	0	-81	-21	0	0	0	0	1	0	1	0
Carroll, Maryland, US	24013	Maryland	2020-03-16	2020-03-30	2020-05-15	1	0	0.0593658539481261	0.0339233451132149	26	22	58.7122366123347	373.4047972	Monday	168447	-14	-60	2020-04-04	2020-03-15	2020-06-04	2020-04-05	-19	1	-80	-20	0	1	0	0	1	0	1	1
Carroll, Maryland, US	24013	Maryland	2020-03-17	2020-03-30	2020-05-15	1	0	0.118731707896252	0.0508850176698224	32	25	58.7122366123347	373.4047972	Tuesday	168447	-13	-59	2020-04-04	2020-03-15	2020-06-04	2020-04-05	-18	2	-79	-19	0	1	0	0	1	0	1	1
Carroll, Maryland, US	24013	Maryland	2020-03-18	2020-03-30	2020-05-15	1	0	0.0593658539481261	0.0593658539481261	34	28.2857142857143	58.7122366123347	373.4047972	Wednesday	168447	-12	-58	2020-04-04	2020-03-15	2020-06-04	2020-04-05	-17	3	-78	-18	0	1	0	0	1	0	1	1
Carroll, Maryland, US	24013	Maryland	2020-03-19	2020-03-30	2020-05-15	1	0	0.118731707896252	0.0763275265047336	34	31.7142857142857	58.7122366123347	373.4047972	Thursday	168447	-11	-57	2020-04-04	2020-03-15	2020-06-04	2020-04-05	-16	4	-77	-17	0	1	0	0	1	0	1	1
Carroll, Maryland, US	24013	Maryland	2020-03-20	2020-03-30	2020-05-15	1	0	0.237463415792504	0.101770035339645	32	34.8571428571429	58.7122366123347	373.4047972	Friday	168447	-10	-56	2020-04-04	2020-03-15	2020-06-04	2020-04-05	-15	5	-76	-16	0	1	0	0	1	0	1	1
Carroll, Maryland, US	24013	Maryland	2020-03-21	2020-03-30	2020-05-15	1	0	0.178097561844378	0.118731707896252	55	37.8571428571429	58.7122366123347	373.4047972	Saturday	168447	-9	-55	2020-04-04	2020-03-15	2020-06-04	2020-04-05	-14	6	-75	-15	0	1	0	0	1	0	1	1
Carroll, Maryland, US	24013	Maryland	2020-03-22	2020-03-30	2020-05-15	1	0	0.237463415792504	0.144174216731163	66	39.8571428571429	58.7122366123347	373.4047972	Sunday	168447	-8	-54	2020-04-04	2020-03-15	2020-06-04	2020-04-05	-13	7	-74	-14	0	1	0	0	1	0	1	1
Carroll, Maryland, US	24013	Maryland	2020-03-23	2020-03-30	2020-05-15	1	0	0.296829269740631	0.178097561844378	48	43	58.7122366123347	373.4047972	Monday	168447	-7	-53	2020-04-04	2020-03-15	2020-06-04	2020-04-05	-12	8	-73	-13	0	1	0	0	1	0	1	1
Carroll, Maryland, US	24013	Maryland	2020-03-24	2020-03-30	2020-05-15	1	0	0.296829269740631	0.20354007067929	50	45.5714285714286	58.7122366123347	373.4047972	Tuesday	168447	-6	-52	2020-04-04	2020-03-15	2020-06-04	2020-04-05	-11	9	-72	-12	0	1	0	0	1	0	1	1
Carroll, Maryland, US	24013	Maryland	2020-03-25	2020-03-30	2020-05-15	1	0	0.296829269740631	0.237463415792504	56	48.7142857142857	58.7122366123347	373.4047972	Wednesday	168447	-5	-51	2020-04-04	2020-03-15	2020-06-04	2020-04-05	-10	10	-71	-11	0	1	0	0	1	0	1	1
Carroll, Maryland, US	24013	Maryland	2020-03-26	2020-03-30	2020-05-15	1	0	0.415560977636883	0.279867597184023	46	50.4285714285714	58.7122366123347	373.4047972	Thursday	168447	-4	-50	2020-04-04	2020-03-15	2020-06-04	2020-04-05	-9	11	-70	-10	0	1	0	0	1	0	1	1
Carroll, Maryland, US	24013	Maryland	2020-03-27	2020-03-30	2020-05-15	1	0	0.534292685533135	0.322271778575542	42	51.8571428571429	58.7122366123347	373.4047972	Friday	168447	-3	-49	2020-04-04	2020-03-15	2020-06-04	2020-04-05	-8	12	-69	-9	0	1	0	0	1	0	1	1
Carroll, Maryland, US	24013	Maryland	2020-03-28	2020-03-30	2020-05-15	1	0	0.593658539481261	0.381637632523668	67	53.5714285714286	58.7122366123347	373.4047972	Saturday	168447	-2	-48	2020-04-04	2020-03-15	2020-06-04	2020-04-05	-7	13	-68	-8	0	1	0	0	1	0	1	1
Carroll, Maryland, US	24013	Maryland	2020-03-29	2020-03-30	2020-05-15	1	0	4.86800002374634	1.04314286223136	72	54.4285714285714	58.7122366123347	373.4047972	Sunday	168447	-1	-47	2020-04-04	2020-03-15	2020-06-04	2020-04-05	-6	14	-67	-7	0	1	0	0	1	0	1	1
Carroll, Maryland, US	24013	Maryland	2020-03-30	2020-03-30	2020-05-15	1	0	4.86800002374634	1.69616725566075	44	53.8571428571429	58.7122366123347	373.4047972	Monday	168447	0	-46	2020-04-04	2020-03-15	2020-06-04	2020-04-05	-5	15	-66	-6	0	1	0	0	1	0	1	1
Carroll, Maryland, US	24013	Maryland	2020-03-31	2020-03-30	2020-05-15	1	1	5.4616585632276	2.43400001187317	59	55.1428571428571	58.7122366123347	373.4047972	Tuesday	168447	1	-45	2020-04-04	2020-03-15	2020-06-04	2020-04-05	-4	16	-65	-5	0	1	0	0	1	0	1	1
Carroll, Maryland, US	24013	Maryland	2020-04-01	2020-03-30	2020-05-15	1	1	5.69912197902011	3.20575611319881	57	55.2857142857143	58.7122366123347	373.4047972	Wednesday	168447	2	-44	2020-04-04	2020-03-15	2020-06-04	2020-04-05	-3	17	-64	-4	0	1	0	0	1	0	1	1
Carroll, Maryland, US	24013	Maryland	2020-04-02	2020-03-30	2020-05-15	1	1	6.23341466455324	4.03687806847258	53	56.2857142857143	58.7122366123347	373.4047972	Thursday	168447	3	-43	2020-04-04	2020-03-15	2020-06-04	2020-04-05	-2	18	-63	-3	0	1	0	0	1	0	1	1
Carroll, Maryland, US	24013	Maryland	2020-04-03	2020-03-30	2020-05-15	1	1	7.65819515930827	5.05457842186902	52	57.7142857142857	58.7122366123347	373.4047972	Friday	168447	4	-42	2020-04-04	2020-03-15	2020-06-04	2020-04-05	-1	19	-62	-2	0	1	0	0	1	0	1	1
Carroll, Maryland, US	24013	Maryland	2020-04-04	2020-03-30	2020-05-15	1	1	7.9550244290489	6.10620212037869	67	57.7142857142857	58.7122366123347	373.4047972	Saturday	168447	5	-41	2020-04-04	2020-03-15	2020-06-04	2020-04-05	0	20	-61	-1	0	1	0	0	1	0	1	1
Carroll, Maryland, US	24013	Maryland	2020-04-05	2020-03-30	2020-05-15	1	1	8.42995126063391	6.61505229707691	73	57.8571428571429	58.7122366123347	373.4047972	Sunday	168447	6	-40	2020-04-04	2020-03-15	2020-06-04	2020-04-05	1	21	-60	0	1	1	0	0	1	1	0	1
Carroll, Maryland, US	24013	Maryland	2020-04-06	2020-03-30	2020-05-15	1	1	8.90487809221892	7.19174916400156	52	59	58.7122366123347	373.4047972	Monday	168447	7	-39	2020-04-04	2020-03-15	2020-06-04	2020-04-05	2	22	-59	1	1	1	0	1	1	1	0	1
Carroll, Maryland, US	24013	Maryland	2020-04-07	2020-03-30	2020-05-15	1	1	9.43917077775205	7.75996519464791	53	58.1428571428571	58.7122366123347	373.4047972	Tuesday	168447	8	-38	2020-04-04	2020-03-15	2020-06-04	2020-04-05	3	23	-58	2	1	1	0	1	1	1	0	1
Carroll, Maryland, US	24013	Maryland	2020-04-08	2020-03-30	2020-05-15	1	1	11.0420488343515	8.52324045969525	50	57.1428571428571	58.7122366123347	373.4047972	Wednesday	168447	9	-37	2020-04-04	2020-03-15	2020-06-04	2020-04-05	4	24	-57	3	1	1	0	1	1	1	0	1
Carroll, Maryland, US	24013	Maryland	2020-04-09	2020-03-30	2020-05-15	1	1	12.0512683514696	9.35436241496902	51	56.8571428571429	58.7122366123347	373.4047972	Thursday	168447	10	-36	2020-04-04	2020-03-15	2020-06-04	2020-04-05	5	25	-56	4	1	1	0	1	1	1	0	1
Carroll, Maryland, US	24013	Maryland	2020-04-10	2020-03-30	2020-05-15	1	1	12.704292744899	10.0752334986248	52	56.8571428571429	58.7122366123347	373.4047972	Friday	168447	11	-35	2020-04-04	2020-03-15	2020-06-04	2020-04-05	6	26	-55	5	1	1	0	1	1	1	0	1
Carroll, Maryland, US	24013	Maryland	2020-04-11	2020-03-30	2020-05-15	1	1	12.704292744899	10.7537004008891	61	56	58.7122366123347	373.4047972	Saturday	168447	12	-34	2020-04-04	2020-03-15	2020-06-04	2020-04-05	7	27	-54	6	1	1	0	1	1	1	0	1
Carroll, Maryland, US	24013	Maryland	2020-04-12	2020-03-30	2020-05-15	1	1	14.0103415317578	11.5508990110497	78	56.7142857142857	58.7122366123347	373.4047972	Sunday	168447	13	-33	2020-04-04	2020-03-15	2020-06-04	2020-04-05	8	28	-53	7	1	1	0	1	1	1	0	1
Carroll, Maryland, US	24013	Maryland	2020-04-13	2020-03-30	2020-05-15	1	1	14.8414634870315	12.3989826388801	59	57.7142857142857	58.7122366123347	373.4047972	Monday	168447	14	-32	2020-04-04	2020-03-15	2020-06-04	2020-04-05	9	29	-52	8	1	1	0	1	1	1	0	1
Carroll, Maryland, US	24013	Maryland	2020-04-14	2020-03-30	2020-05-15	1	1	15.3757561725647	13.2470662667104	49	57.1428571428571	58.7122366123347	373.4047972	Tuesday	168447	15	-31	2020-04-04	2020-03-15	2020-06-04	2020-04-05	10	30	-51	9	1	1	0	1	1	1	0	1
Carroll, Maryland, US	24013	Maryland	2020-04-15	2020-03-30	2020-05-15	1	1	15.553853734409	13.8916098238615	50	57.1428571428571	58.7122366123347	373.4047972	Wednesday	168447	16	-30	2020-04-04	2020-03-15	2020-06-04	2020-04-05	11	31	-50	10	1	1	0	1	1	1	0	1
Carroll, Maryland, US	24013	Maryland	2020-04-16	2020-03-30	2020-05-15	1	1	16.8005366673197	14.5700767261258	49	56.8571428571429	58.7122366123347	373.4047972	Thursday	168447	17	-29	2020-04-04	2020-03-15	2020-06-04	2020-04-05	12	32	-49	11	1	1	0	1	1	1	0	1
Carroll, Maryland, US	24013	Maryland	2020-04-17	2020-03-30	2020-05-15	1	1	17.0973659370603	15.1976586107203	47	56.1428571428571	58.7122366123347	373.4047972	Friday	168447	18	-28	2020-04-04	2020-03-15	2020-06-04	2020-04-05	13	33	-48	12	1	1	0	1	1	1	0	1
Carroll, Maryland, US	24013	Maryland	2020-04-18	2020-03-30	2020-05-15	1	1	18.2846830160228	15.9948572208808	62	56.2857142857143	58.7122366123347	373.4047972	Saturday	168447	19	-27	2020-04-04	2020-03-15	2020-06-04	2020-04-05	14	34	-47	13	1	1	0	1	1	1	0	1
Carroll, Maryland, US	24013	Maryland	2020-04-19	2020-03-30	2020-05-15	1	1	18.5815122857635	16.6478816143102	69	55	58.7122366123347	373.4047972	Sunday	168447	20	-26	2020-04-04	2020-03-15	2020-06-04	2020-04-05	15	35	-46	14	1	1	0	1	1	1	0	1
Carroll, Maryland, US	24013	Maryland	2020-04-20	2020-03-30	2020-05-15	1	1	19.8875610726223	17.368752697966	49	53.5714285714286	58.7122366123347	373.4047972	Monday	168447	21	-25	2020-04-04	2020-03-15	2020-06-04	2020-04-05	16	36	-45	15	1	1	0	1	1	1	0	1
Carroll, Maryland, US	24013	Maryland	2020-04-21	2020-03-30	2020-05-15	1	1	19.5907318028816	17.9708920737256	48	53.4285714285714	58.7122366123347	373.4047972	Tuesday	168447	22	-24	2020-04-04	2020-03-15	2020-06-04	2020-04-05	17	37	-44	16	1	1	0	1	1	1	0	1
Carroll, Maryland, US	24013	Maryland	2020-04-22	2020-03-30	2020-05-15	1	1	20.4218537581554	18.6663206485465	46	52.8571428571429	58.7122366123347	373.4047972	Wednesday	168447	23	-23	2020-04-04	2020-03-15	2020-06-04	2020-04-05	18	38	-43	17	1	1	0	1	1	1	0	1
Carroll, Maryland, US	24013	Maryland	2020-04-23	2020-03-30	2020-05-15	1	1	21.0748781515848	19.2769408605844	48	52.7142857142857	58.7122366123347	373.4047972	Thursday	168447	24	-22	2020-04-04	2020-03-15	2020-06-04	2020-04-05	19	39	-42	18	1	1	0	1	1	1	0	1
Carroll, Maryland, US	24013	Maryland	2020-04-24	2020-03-30	2020-05-15	1	1	22.0840976687029	19.9893311079619	47	52.7142857142857	58.7122366123347	373.4047972	Friday	168447	25	-21	2020-04-04	2020-03-15	2020-06-04	2020-04-05	20	40	-41	19	1	1	0	1	1	1	0	1
Carroll, Maryland, US	24013	Maryland	2020-04-25	2020-03-30	2020-05-15	1	1	22.7964879160804	20.633874665113	52	51.2857142857143	58.7122366123347	373.4047972	Saturday	168447	26	-20	2020-04-04	2020-03-15	2020-06-04	2020-04-05	21	41	-40	20	1	1	0	1	1	1	0	1
Carroll, Maryland, US	24013	Maryland	2020-04-26	2020-03-30	2020-05-15	1	1	23.2120488937173	21.2953798948207	69	51.2857142857143	58.7122366123347	373.4047972	Sunday	168447	27	-19	2020-04-04	2020-03-15	2020-06-04	2020-04-05	22	42	-39	21	1	1	0	1	1	1	0	1
Carroll, Maryland, US	24013	Maryland	2020-04-27	2020-03-30	2020-05-15	1	1	23.9244391410948	21.8720767617453	47	51	58.7122366123347	373.4047972	Monday	168447	28	-18	2020-04-04	2020-03-15	2020-06-04	2020-04-05	23	43	-38	22	1	1	0	1	1	1	0	1
Carroll, Maryland, US	24013	Maryland	2020-04-28	2020-03-30	2020-05-15	1	1	24.6961952424205	22.6014286816794	43	50.2857142857143	58.7122366123347	373.4047972	Tuesday	168447	29	-17	2020-04-04	2020-03-15	2020-06-04	2020-04-05	24	44	-37	23	1	1	0	1	1	1	0	1
Carroll, Maryland, US	24013	Maryland	2020-04-29	2020-03-30	2020-05-15	1	1	24.9930245121611	23.2544530751088	41	49.5714285714286	58.7122366123347	373.4047972	Wednesday	168447	30	-16	2020-04-04	2020-03-15	2020-06-04	2020-04-05	25	45	-36	24	1	1	0	1	1	1	0	1
Carroll, Maryland, US	24013	Maryland	2020-04-30	2020-03-30	2020-05-15	1	1	25.883512321383	23.9414008136514	53	50.2857142857143	58.7122366123347	373.4047972	Thursday	168447	31	-15	2020-04-04	2020-03-15	2020-06-04	2020-04-05	26	46	-35	25	1	1	0	1	1	1	0	1
Carroll, Maryland, US	24013	Maryland	2020-05-01	2020-03-30	2020-05-15	1	1	27.308292816138	24.6877144061422	37	48.8571428571429	58.7122366123347	373.4047972	Friday	168447	32	-14	2020-04-04	2020-03-15	2020-06-04	2020-04-05	27	47	-34	26	1	1	0	1	1	1	0	1
Carroll, Maryland, US	24013	Maryland	2020-05-02	2020-03-30	2020-05-15	1	1	28.4956098951005	25.5018746888593	44	47.7142857142857	58.7122366123347	373.4047972	Saturday	168447	33	-13	2020-04-04	2020-03-15	2020-06-04	2020-04-05	28	48	-33	27	1	1	0	1	1	1	0	1
Carroll, Maryland, US	24013	Maryland	2020-05-03	2020-03-30	2020-05-15	1	1	29.3267318503743	26.3754008255246	62	46.7142857142857	58.7122366123347	373.4047972	Sunday	168447	34	-12	2020-04-04	2020-03-15	2020-06-04	2020-04-05	29	49	-32	28	1	1	0	1	1	1	0	1
Carroll, Maryland, US	24013	Maryland	2020-05-04	2020-03-30	2020-05-15	1	1	30.0391220977518	27.2489269621899	42	46	58.7122366123347	373.4047972	Monday	168447	35	-11	2020-04-04	2020-03-15	2020-06-04	2020-04-05	30	50	-31	29	1	1	0	1	1	1	0	1
Carroll, Maryland, US	24013	Maryland	2020-05-05	2020-03-30	2020-05-15	1	1	30.4546830753887	28.0715680811854	42	45.8571428571429	58.7122366123347	373.4047972	Tuesday	168447	36	-10	2020-04-04	2020-03-15	2020-06-04	2020-04-05	31	51	-30	30	1	1	0	1	1	1	0	1
Carroll, Maryland, US	24013	Maryland	2020-05-06	2020-03-30	2020-05-15	1	1	30.9296099069737	28.9196517090157	47	46.7142857142857	58.7122366123347	373.4047972	Wednesday	168447	37	-9	2020-04-04	2020-03-15	2020-06-04	2020-04-05	32	52	-29	31	1	1	0	1	1	1	0	1
Carroll, Maryland, US	24013	Maryland	2020-05-07	2020-03-30	2020-05-15	1	1	31.7013660082993	29.7507736642895	37	44.4285714285714	58.7122366123347	373.4047972	Thursday	168447	38	-8	2020-04-04	2020-03-15	2020-06-04	2020-04-05	33	53	-28	32	1	1	0	1	1	1	0	1
Carroll, Maryland, US	24013	Maryland	2020-05-08	2020-03-30	2020-05-15	1	1	32.1762928398844	30.4462022391104	38	44.5714285714286	58.7122366123347	373.4047972	Friday	168447	39	-7	2020-04-04	2020-03-15	2020-06-04	2020-04-05	34	54	-27	33	1	1	0	1	1	1	0	1
Carroll, Maryland, US	24013	Maryland	2020-05-09	2020-03-30	2020-05-15	1	1	32.7105855254175	31.04834161487	48	45.1428571428571	58.7122366123347	373.4047972	Saturday	168447	40	-6	2020-04-04	2020-03-15	2020-06-04	2020-04-05	35	55	-26	34	1	1	0	1	1	1	0	1
Carroll, Maryland, US	24013	Maryland	2020-05-10	2020-03-30	2020-05-15	1	1	33.2448782109506	31.608076809238	50	43.4285714285714	58.7122366123347	373.4047972	Sunday	168447	41	-5	2020-04-04	2020-03-15	2020-06-04	2020-04-05	36	56	-25	35	1	1	0	1	1	1	0	1
Carroll, Maryland, US	24013	Maryland	2020-05-11	2020-03-30	2020-05-15	1	1	34.6102928517575	32.2611012026674	45	43.8571428571429	58.7122366123347	373.4047972	Monday	168447	42	-4	2020-04-04	2020-03-15	2020-06-04	2020-04-05	37	57	-24	36	1	1	0	1	1	1	0	1
Carroll, Maryland, US	24013	Maryland	2020-05-12	2020-03-30	2020-05-15	1	1	34.9664879754463	32.9056447598185	41	43.7142857142857	58.7122366123347	373.4047972	Tuesday	168447	43	-3	2020-04-04	2020-03-15	2020-06-04	2020-04-05	38	58	-23	37	1	1	0	1	1	1	0	1
Carroll, Maryland, US	24013	Maryland	2020-05-13	2020-03-30	2020-05-15	1	1	35.322683099135	33.533226644413	37	42.2857142857143	58.7122366123347	373.4047972	Wednesday	168447	44	-2	2020-04-04	2020-03-15	2020-06-04	2020-04-05	39	59	-22	38	1	1	0	1	1	1	0	1
Carroll, Maryland, US	24013	Maryland	2020-05-14	2020-03-30	2020-05-15	1	1	36.7474635938901	34.2540977280688	36	42.1428571428571	58.7122366123347	373.4047972	Thursday	168447	45	-1	2020-04-04	2020-03-15	2020-06-04	2020-04-05	40	60	-21	39	1	1	0	1	1	1	0	1
Carroll, Maryland, US	24013	Maryland	2020-05-15	2020-03-30	2020-05-15	0	1	37.6973172570601	35.042815501951	32	41.2857142857143	58.7122366123347	373.4047972	Friday	168447	46	0	2020-04-04	2020-03-15	2020-06-04	2020-04-05	41	61	-20	40	1	1	0	1	1	1	0	1
Carroll, Maryland, US	24013	Maryland	2020-05-16	2020-03-30	2020-05-15	0	1	37.5785855491638	35.7382440767719	37	39.7142857142857	58.7122366123347	373.4047972	Saturday	168447	47	1	2020-04-04	2020-03-15	2020-06-04	2020-04-05	42	62	-19	41	1	1	0	1	1	1	0	1
Carroll, Maryland, US	24013	Maryland	2020-05-17	2020-03-30	2020-05-15	0	1	38.3503416504895	36.467595996706	56	40.5714285714286	58.7122366123347	373.4047972	Sunday	168447	48	2	2020-04-04	2020-03-15	2020-06-04	2020-04-05	43	63	-18	42	1	1	0	1	1	1	0	1
Carroll, Maryland, US	24013	Maryland	2020-05-18	2020-03-30	2020-05-15	0	1	41.7341953255327	37.4852963501025	37	39.4285714285714	58.7122366123347	373.4047972	Monday	168447	49	3	2020-04-04	2020-03-15	2020-06-04	2020-04-05	44	64	-17	43	1	1	0	1	1	1	0	1
Carroll, Maryland, US	24013	Maryland	2020-05-19	2020-03-30	2020-05-15	0	1	42.2684880110658	38.5284392123339	34	38.4285714285714	58.7122366123347	373.4047972	Tuesday	168447	50	4	2020-04-04	2020-03-15	2020-06-04	2020-04-05	45	65	-16	44	1	1	0	1	1	1	0	1
Carroll, Maryland, US	24013	Maryland	2020-05-20	2020-03-30	2020-05-15	0	1	42.7434148426508	39.5885437471218	34	38	58.7122366123347	373.4047972	Wednesday	168447	51	5	2020-04-04	2020-03-15	2020-06-04	2020-04-05	46	66	-15	45	1	1	0	1	1	1	0	1
Carroll, Maryland, US	24013	Maryland	2020-05-21	2020-03-30	2020-05-15	0	1	43.5151709439764	40.5553590828484	29	37	58.7122366123347	373.4047972	Thursday	168447	52	6	2020-04-04	2020-03-15	2020-06-04	2020-04-05	47	67	-14	46	1	1	0	1	1	1	0	1
Carroll, Maryland, US	24013	Maryland	2020-05-22	2020-03-30	2020-05-15	0	1	44.8212197308352	41.5730594362449	33	37.1428571428571	58.7122366123347	373.4047972	Friday	168447	53	7	2020-04-04	2020-03-15	2020-06-04	2020-04-05	48	68	-13	47	1	1	0	1	1	1	0	1
Carroll, Maryland, US	24013	Maryland	2020-05-23	2020-03-30	2020-05-15	0	1	45.4148782703165	42.692529824981	39	37.4285714285714	58.7122366123347	373.4047972	Saturday	168447	54	8	2020-04-04	2020-03-15	2020-06-04	2020-04-05	49	69	-12	48	1	1	0	1	1	1	0	1
Carroll, Maryland, US	24013	Maryland	2020-05-24	2020-03-30	2020-05-15	0	1	46.4834636413828	43.8544043951086	52	36.8571428571429	58.7122366123347	373.4047972	Sunday	168447	55	9	2020-04-04	2020-03-15	2020-06-04	2020-04-05	50	70	-11	49	1	1	0	1	1	1	0	1
Carroll, Maryland, US	24013	Maryland	2020-05-25	2020-03-30	2020-05-15	0	1	47.6114148663971	44.6940071866607	53	39.1428571428571	58.7122366123347	373.4047972	Monday	168447	56	10	2020-04-04	2020-03-15	2020-06-04	2020-04-05	51	71	-10	50	1	1	0	1	1	1	0	1
Carroll, Maryland, US	24013	Maryland	2020-05-26	2020-03-30	2020-05-15	0	1	48.1457075519303	45.5336099782127	30	38.5714285714286	58.7122366123347	373.4047972	Tuesday	168447	57	11	2020-04-04	2020-03-15	2020-06-04	2020-04-05	52	72	-9	51	1	1	0	1	1	1	0	1
Carroll, Maryland, US	24013	Maryland	2020-05-27	2020-03-30	2020-05-15	0	1	48.501902675619	46.3562510972082	31	38.1428571428571	58.7122366123347	373.4047972	Wednesday	168447	58	12	2020-04-04	2020-03-15	2020-06-04	2020-04-05	53	73	-8	52	1	1	0	1	1	1	0	1
Carroll, Maryland, US	24013	Maryland	2020-05-28	2020-03-30	2020-05-15	0	1	49.8673173164259	47.2637005789867	29	38.1428571428571	58.7122366123347	373.4047972	Thursday	168447	59	13	2020-04-04	2020-03-15	2020-06-04	2020-04-05	54	74	-7	53	1	1	0	1	1	1	0	1
Carroll, Maryland, US	24013	Maryland	2020-05-29	2020-03-30	2020-05-15	0	1	51.1140002493366	48.1626692244869	26	37.1428571428571	58.7122366123347	373.4047972	Friday	168447	60	14	2020-04-04	2020-03-15	2020-06-04	2020-04-05	55	75	-6	54	1	1	0	1	1	1	0	1
Carroll, Maryland, US	24013	Maryland	2020-05-30	2020-03-30	2020-05-15	0	1	52.241951474351	49.1379653964918	35	36.5714285714286	58.7122366123347	373.4047972	Saturday	168447	61	15	2020-04-04	2020-03-15	2020-06-04	2020-04-05	56	76	-5	55	1	1	0	1	1	1	0	1
Carroll, Maryland, US	24013	Maryland	2020-05-31	2020-03-30	2020-05-15	0	1	54.2010246546391	50.2404741126713	46	35.7142857142857	58.7122366123347	373.4047972	Sunday	168447	62	16	2020-04-04	2020-03-15	2020-06-04	2020-04-05	57	77	-4	56	1	1	0	1	1	1	0	1
Carroll, Maryland, US	24013	Maryland	2020-06-01	2020-03-30	2020-05-15	0	1	54.2603905085873	51.1903277758413	28	32.1428571428571	58.7122366123347	373.4047972	Monday	168447	63	17	2020-04-04	2020-03-15	2020-06-04	2020-04-05	58	78	-3	57	1	1	0	1	1	1	0	1
Carroll, Maryland, US	24013	Maryland	2020-06-02	2020-03-30	2020-05-15	0	1	55.0321466099129	52.1741047841246	24	31.2857142857143	58.7122366123347	373.4047972	Tuesday	168447	64	18	2020-04-04	2020-03-15	2020-06-04	2020-04-05	59	79	-2	58	1	1	0	1	1	1	0	1
Carroll, Maryland, US	24013	Maryland	2020-06-03	2020-03-30	2020-05-15	0	1	55.8039027112385	53.2172476463559	23	30.1428571428571	58.7122366123347	373.4047972	Wednesday	168447	65	19	2020-04-04	2020-03-15	2020-06-04	2020-04-05	60	80	-1	59	1	1	0	1	1	1	0	1
Carroll, Maryland, US	24013	Maryland	2020-06-04	2020-03-30	2020-05-15	0	1	56.2194636888754	54.1246971281344	29	30.1428571428571	58.7122366123347	373.4047972	Thursday	168447	66	20	2020-04-04	2020-03-15	2020-06-04	2020-04-05	61	81	0	60	1	1	0	1	0	1	0	1
Carroll, Maryland, US	24013	Maryland	2020-06-05	2020-03-30	2020-05-15	0	1	56.9912197902011	54.9642999196865	26	30.1428571428571	58.7122366123347	373.4047972	Friday	168447	67	21	2020-04-04	2020-03-15	2020-06-04	2020-04-05	62	82	1	61	1	1	1	1	0	1	0	1
Carroll, Maryland, US	24013	Maryland	2020-06-06	2020-03-30	2020-05-15	0	1	56.3975612507198	55.5579584591677	32	29.7142857142857	58.7122366123347	373.4047972	Saturday	168447	68	22	2020-04-04	2020-03-15	2020-06-04	2020-04-05	63	83	2	62	1	1	1	1	0	1	0	1
Carroll, Maryland, US	24013	Maryland	2020-06-07	2020-03-30	2020-05-15	0	1	56.5162929586161	55.8887110740216	42	29.1428571428571	58.7122366123347	373.4047972	Sunday	168447	69	23	2020-04-04	2020-03-15	2020-06-04	2020-04-05	64	84	3	63	1	1	1	1	0	1	0	1
Carroll, Maryland, US	24013	Maryland	2020-06-08	2020-03-30	2020-05-15	0	1	56.6350246665123	56.2279445251537	32	29.7142857142857	58.7122366123347	373.4047972	Monday	168447	70	24	2020-04-04	2020-03-15	2020-06-04	2020-04-05	65	85	4	64	1	1	1	1	0	1	0	1
Carroll, Maryland, US	24013	Maryland	2020-06-09	2020-03-30	2020-05-15	0	1	57.1693173520455	56.5332546311727	25	29.8571428571429	58.7122366123347	373.4047972	Tuesday	168447	71	25	2020-04-04	2020-03-15	2020-06-04	2020-04-05	66	86	5	65	1	1	1	1	0	1	0	1
Carroll, Maryland, US	24013	Maryland	2020-06-10	2020-03-30	2020-05-15	0	1	57.5255124757342	56.7791988832435	29	30.7142857142857	58.7122366123347	373.4047972	Wednesday	168447	72	26	2020-04-04	2020-03-15	2020-06-04	2020-04-05	67	87	6	66	1	1	1	1	0	1	0	1
Carroll, Maryland, US	24013	Maryland	2020-06-11	2020-03-30	2020-05-15	0	1	57.9410734533711	57.0251431353143	25	30.1428571428571	58.7122366123347	373.4047972	Thursday	168447	73	27	2020-04-04	2020-03-15	2020-06-04	2020-04-05	68	88	7	67	1	1	1	1	0	1	0	1
Carroll, Maryland, US	24013	Maryland	2020-06-12	2020-03-30	2020-05-15	0	1	58.0004393073192	57.1693173520455	21	29.4285714285714	58.7122366123347	373.4047972	Friday	168447	74	28	2020-04-04	2020-03-15	2020-06-04	2020-04-05	69	89	8	68	1	1	1	1	0	1	0	1
Carroll, Maryland, US	24013	Maryland	2020-06-13	2020-03-30	2020-05-15	0	1	58.356634431008	57.4491849492295	25	28.4285714285714	58.7122366123347	373.4047972	Saturday	168447	75	29	2020-04-04	2020-03-15	2020-06-04	2020-04-05	70	90	9	69	1	1	1	1	0	1	0	1
Carroll, Maryland, US	24013	Maryland	2020-06-14	2020-03-30	2020-05-15	0	1	58.7128295546967	57.7629758915267	42	28.4285714285714	58.7122366123347	373.4047972	Sunday	168447	76	30	2020-04-04	2020-03-15	2020-06-04	2020-04-05	71	91	10	70	1	1	1	1	0	1	0	1
Carroll, Maryland, US	24013	Maryland	2020-06-15	2020-03-30	2020-05-15	0	1	58.8909271165411	58.0852476701023	36	29	58.7122366123347	373.4047972	Monday	168447	77	31	2020-04-04	2020-03-15	2020-06-04	2020-04-05	72	92	11	71	1	1	1	1	0	1	0	1
Carroll, Maryland, US	24013	Maryland	2020-06-16	2020-03-30	2020-05-15	0	1	58.5940978468005	58.2887877407815	26	29.1428571428571	58.7122366123347	373.4047972	Tuesday	168447	78	32	2020-04-04	2020-03-15	2020-06-04	2020-04-05	73	93	12	72	1	1	1	1	0	1	0	1
Carroll, Maryland, US	24013	Maryland	2020-06-17	2020-03-30	2020-05-15	0	1	59.7220490718149	58.6025786830788	29	29.1428571428571	58.7122366123347	373.4047972	Wednesday	168447	79	33	2020-04-04	2020-03-15	2020-06-04	2020-04-05	74	94	13	73	1	1	1	1	0	1	0	1
Carroll, Maryland, US	24013	Maryland	2020-06-18	2020-03-30	2020-05-15	0	1	59.9595124876074	58.8909271165411	30	29.8571428571429	58.7122366123347	373.4047972	Thursday	168447	80	34	2020-04-04	2020-03-15	2020-06-04	2020-04-05	75	95	14	74	1	1	1	1	0	1	0	1
Carroll, Maryland, US	24013	Maryland	2020-06-19	2020-03-30	2020-05-15	0	1	61.0280978586736	59.3234497667346	28	30.8571428571429	58.7122366123347	373.4047972	Friday	168447	81	35	2020-04-04	2020-03-15	2020-06-04	2020-04-05	76	96	15	75	1	1	1	1	0	1	0	1
Carroll, Maryland, US	24013	Maryland	2020-06-20	2020-03-30	2020-05-15	0	1	61.0280978586736	59.7050873992583	33	32	58.7122366123347	373.4047972	Saturday	168447	82	36	2020-04-04	2020-03-15	2020-06-04	2020-04-05	77	97	16	76	1	1	1	1	0	1	0	1
Carroll, Maryland, US	24013	Maryland	2020-06-21	2020-03-30	2020-05-15	0	1	61.1468295665699	60.0528016866687	34	30.8571428571429	58.7122366123347	373.4047972	Sunday	168447	83	37	2020-04-04	2020-03-15	2020-06-04	2020-04-05	78	98	17	77	1	1	1	1	0	1	0	1
Carroll, Maryland, US	24013	Maryland	2020-06-22	2020-03-30	2020-05-15	0	1	61.206195420518	60.3835543015226	35	30.7142857142857	58.7122366123347	373.4047972	Monday	168447	84	38	2020-04-04	2020-03-15	2020-06-04	2020-04-05	79	99	18	78	1	1	1	1	0	1	0	1
Carroll, Maryland, US	24013	Maryland	2020-06-23	2020-03-30	2020-05-15	0	1	62.9871710389618	61.011136186117	26	30.7142857142857	58.7122366123347	373.4047972	Tuesday	168447	85	39	2020-04-04	2020-03-15	2020-06-04	2020-04-05	80	100	19	79	1	1	1	1	0	1	0	1
Carroll, Maryland, US	24013	Maryland	2020-06-24	2020-03-30	2020-05-15	0	1	64.2338539718725	61.6556797432681	29	30.7142857142857	58.7122366123347	373.4047972	Wednesday	168447	86	40	2020-04-04	2020-03-15	2020-06-04	2020-04-05	81	101	20	80	1	1	1	1	0	1	0	1
Carroll, Maryland, US	24013	Maryland	2020-06-25	2020-03-30	2020-05-15	0	1	65.3618051968868	62.4274358445938	30	30.7142857142857	58.7122366123347	373.4047972	Thursday	168447	87	41	2020-04-04	2020-03-15	2020-06-04	2020-04-05	82	102	21	81	1	1	1	1	0	1	0	1
Carroll, Maryland, US	24013	Maryland	2020-06-26	2020-03-30	2020-05-15	0	1	65.5399027587312	63.0719794017448	28	30.7142857142857	58.7122366123347	373.4047972	Friday	168447	88	42	2020-04-04	2020-03-15	2020-06-04	2020-04-05	83	103	22	82	1	1	1	1	0	1	0	1
Carroll, Maryland, US	24013	Maryland	2020-06-27	2020-03-30	2020-05-15	0	1	65.5399027587312	63.7165229588959	34	30.8571428571429	58.7122366123347	373.4047972	Saturday	168447	89	43	2020-04-04	2020-03-15	2020-06-04	2020-04-05	84	104	23	83	1	1	1	1	0	1	0	1
Carroll, Maryland, US	24013	Maryland	2020-06-28	2020-03-30	2020-05-15	0	1	65.5992686126794	64.3525856797687	42	32	58.7122366123347	373.4047972	Sunday	168447	90	44	2020-04-04	2020-03-15	2020-06-04	2020-04-05	85	105	24	84	1	1	1	1	0	1	0	1
Carroll, Maryland, US	24013	Maryland	2020-06-29	2020-03-30	2020-05-15	0	1	66.1335612982125	65.0564950908679	41	32.8571428571429	58.7122366123347	373.4047972	Monday	168447	91	45	2020-04-04	2020-03-15	2020-06-04	2020-04-05	86	106	25	85	1	1	1	1	0	1	0	1
Carroll, Maryland, US	24013	Maryland	2020-06-30	2020-03-30	2020-05-15	0	1	66.3116588600569	65.5314219224529	33	33.8571428571429	58.7122366123347	373.4047972	Tuesday	168447	92	46	2020-04-04	2020-03-15	2020-06-04	2020-04-05	87	107	26	86	1	1	1	1	0	1	0	1
Carroll, Maryland, US	24013	Maryland	2020-07-01	2020-03-30	2020-05-15	0	1	67.4396100850713	65.9893870814813	26	33.4285714285714	58.7122366123347	373.4047972	Wednesday	168447	93	47	2020-04-04	2020-03-15	2020-06-04	2020-04-05	88	108	27	87	1	1	1	1	0	1	0	1
Carroll, Maryland, US	24013	Maryland	2020-07-02	2020-03-30	2020-05-15	0	1	68.2113661863969	66.3964672228399	20	32	58.7122366123347	373.4047972	Thursday	168447	94	48	2020-04-04	2020-03-15	2020-06-04	2020-04-05	89	109	28	88	1	1	1	1	0	1	0	1
Carroll, Maryland, US	24013	Maryland	2020-07-03	2020-03-30	2020-05-15	0	1	68.5675613100857	66.8289898730334	29	32.1428571428571	58.7122366123347	373.4047972	Friday	168447	95	49	2020-04-04	2020-03-15	2020-06-04	2020-04-05	90	110	29	89	1	1	1	1	0	1	0	1
Carroll, Maryland, US	24013	Maryland	2020-07-04	2020-03-30	2020-05-15	0	1	68.6269271640338	67.2699933595052	40	33	58.7122366123347	373.4047972	Saturday	168447	96	50	2020-04-04	2020-03-15	2020-06-04	2020-04-05	91	111	30	90	1	1	1	1	0	1	0	1
Carroll, Maryland, US	24013	Maryland	2020-07-05	2020-03-30	2020-05-15	0	1	68.74565887193	67.7194776822553	42	33	58.7122366123347	373.4047972	Sunday	168447	97	51	2020-04-04	2020-03-15	2020-06-04	2020-04-05	92	112	31	91	1	1	1	1	0	1	0	1
Carroll, Mississippi, US	28015	Mississippi	2020-03-01	2020-04-03	2020-04-27	1	0	0	58.2718260682249	40	32.8571428571429	107.718812192739	16.86768732	Sunday	9947	-33	-57	2020-04-08	2020-03-19	2020-05-17	2020-03-18	-38	-18	-77	-17	0	0	0	0	1	0	1	0
Carroll, Mississippi, US	28015	Mississippi	2020-03-02	2020-04-03	2020-04-27	1	0	0	48.7987319453597	15	30.2857142857143	107.718812192739	16.86768732	Monday	9947	-32	-56	2020-04-08	2020-03-19	2020-05-17	2020-03-18	-37	-17	-76	-16	0	0	0	0	1	0	1	0
Carroll, Mississippi, US	28015	Mississippi	2020-03-03	2020-04-03	2020-04-27	1	0	0	39.1645019332066	8	27.7142857142857	107.718812192739	16.86768732	Tuesday	9947	-31	-55	2020-04-08	2020-03-19	2020-05-17	2020-03-18	-36	-16	-75	-15	0	0	0	0	1	0	1	0
Carroll, Mississippi, US	28015	Mississippi	2020-03-04	2020-04-03	2020-04-27	1	0	0	29.4200210494356	23	28.1428571428571	107.718812192739	16.86768732	Wednesday	9947	-30	-54	2020-04-08	2020-03-19	2020-05-17	2020-03-18	-35	-15	-74	-14	0	0	0	0	1	0	1	0
Carroll, Mississippi, US	28015	Mississippi	2020-03-05	2020-04-03	2020-04-27	1	0	0	19.6246551479948	17	26.4285714285714	107.718812192739	16.86768732	Thursday	9947	-29	-53	2020-04-08	2020-03-19	2020-05-17	2020-03-18	-34	-14	-73	-13	0	0	0	0	1	0	1	0
Carroll, Mississippi, US	28015	Mississippi	2020-03-06	2020-04-03	2020-04-27	1	0	0	9.82080841027572	13	22.5714285714286	107.718812192739	16.86768732	Friday	9947	-28	-52	2020-04-08	2020-03-19	2020-05-17	2020-03-18	-33	-13	-72	-12	0	0	0	0	1	0	1	0
Carroll, Mississippi, US	28015	Mississippi	2020-03-07	2020-04-03	2020-04-27	1	0	0	0	22	19.7142857142857	107.718812192739	16.86768732	Saturday	9947	-27	-51	2020-04-08	2020-03-19	2020-05-17	2020-03-18	-32	-12	-71	-11	0	0	0	0	1	0	1	0
Carroll, Mississippi, US	28015	Mississippi	2020-03-08	2020-04-03	2020-04-27	1	0	0	0	34	18.8571428571429	107.718812192739	16.86768732	Sunday	9947	-26	-50	2020-04-08	2020-03-19	2020-05-17	2020-03-18	-31	-11	-70	-10	0	0	0	0	1	0	1	0
Carroll, Mississippi, US	28015	Mississippi	2020-03-09	2020-04-03	2020-04-27	1	0	0	0	13	18.5714285714286	107.718812192739	16.86768732	Monday	9947	-25	-49	2020-04-08	2020-03-19	2020-05-17	2020-03-18	-30	-10	-69	-9	0	0	0	0	1	0	1	0
Carroll, Mississippi, US	28015	Mississippi	2020-03-10	2020-04-03	2020-04-27	1	0	0	0	15	19.5714285714286	107.718812192739	16.86768732	Tuesday	9947	-24	-48	2020-04-08	2020-03-19	2020-05-17	2020-03-18	-29	-9	-68	-8	0	0	0	0	1	0	1	0
Carroll, Mississippi, US	28015	Mississippi	2020-03-11	2020-04-03	2020-04-27	1	0	0	0	21	19.2857142857143	107.718812192739	16.86768732	Wednesday	9947	-23	-47	2020-04-08	2020-03-19	2020-05-17	2020-03-18	-28	-8	-67	-7	0	0	0	0	1	0	1	0
Carroll, Mississippi, US	28015	Mississippi	2020-03-12	2020-04-03	2020-04-27	1	0	0	0	12	18.5714285714286	107.718812192739	16.86768732	Thursday	9947	-22	-46	2020-04-08	2020-03-19	2020-05-17	2020-03-18	-27	-7	-66	-6	0	0	0	0	1	0	1	0
Carroll, Mississippi, US	28015	Mississippi	2020-03-13	2020-04-03	2020-04-27	1	0	0	0	8	17.8571428571429	107.718812192739	16.86768732	Friday	9947	-21	-45	2020-04-08	2020-03-19	2020-05-17	2020-03-18	-26	-6	-65	-5	0	0	0	0	1	0	1	0
Carroll, Mississippi, US	28015	Mississippi	2020-03-14	2020-04-03	2020-04-27	1	0	0	0	26	18.4285714285714	107.718812192739	16.86768732	Saturday	9947	-20	-44	2020-04-08	2020-03-19	2020-05-17	2020-03-18	-25	-5	-64	-4	0	0	0	0	1	0	1	0
Carroll, Mississippi, US	28015	Mississippi	2020-03-15	2020-04-03	2020-04-27	1	0	0	0	52	21	107.718812192739	16.86768732	Sunday	9947	-19	-43	2020-04-08	2020-03-19	2020-05-17	2020-03-18	-24	-4	-63	-3	0	0	0	0	1	0	1	0
Carroll, Mississippi, US	28015	Mississippi	2020-03-16	2020-04-03	2020-04-27	1	0	0	0	8	20.2857142857143	107.718812192739	16.86768732	Monday	9947	-18	-42	2020-04-08	2020-03-19	2020-05-17	2020-03-18	-23	-3	-62	-2	0	0	0	0	1	0	1	0
Carroll, Mississippi, US	28015	Mississippi	2020-03-17	2020-04-03	2020-04-27	1	0	0	0	20	21	107.718812192739	16.86768732	Tuesday	9947	-17	-41	2020-04-08	2020-03-19	2020-05-17	2020-03-18	-22	-2	-61	-1	0	0	0	0	1	0	1	0
Carroll, Mississippi, US	28015	Mississippi	2020-03-18	2020-04-03	2020-04-27	1	0	0	0	22	21.1428571428571	107.718812192739	16.86768732	Wednesday	9947	-16	-40	2020-04-08	2020-03-19	2020-05-17	2020-03-18	-21	-1	-60	0	0	0	0	0	1	0	0	0
Carroll, Mississippi, US	28015	Mississippi	2020-03-19	2020-04-03	2020-04-27	1	0	0	0	12	21.1428571428571	107.718812192739	16.86768732	Thursday	9947	-15	-39	2020-04-08	2020-03-19	2020-05-17	2020-03-18	-20	0	-59	1	0	0	0	1	1	0	0	0
Carroll, Mississippi, US	28015	Mississippi	2020-03-20	2020-04-03	2020-04-27	1	0	0	0	26	23.7142857142857	107.718812192739	16.86768732	Friday	9947	-14	-38	2020-04-08	2020-03-19	2020-05-17	2020-03-18	-19	1	-58	2	0	1	0	1	1	0	0	1
Carroll, Mississippi, US	28015	Mississippi	2020-03-21	2020-04-03	2020-04-27	1	0	0	0	37	25.2857142857143	107.718812192739	16.86768732	Saturday	9947	-13	-37	2020-04-08	2020-03-19	2020-05-17	2020-03-18	-18	2	-57	3	0	1	0	1	1	0	0	1
Carroll, Mississippi, US	28015	Mississippi	2020-03-22	2020-04-03	2020-04-27	1	0	0	0	58	26.1428571428571	107.718812192739	16.86768732	Sunday	9947	-12	-36	2020-04-08	2020-03-19	2020-05-17	2020-03-18	-17	3	-56	4	0	1	0	1	1	0	0	1
Carroll, Mississippi, US	28015	Mississippi	2020-03-23	2020-04-03	2020-04-27	1	0	0	0	31	29.4285714285714	107.718812192739	16.86768732	Monday	9947	-11	-35	2020-04-08	2020-03-19	2020-05-17	2020-03-18	-16	4	-55	5	0	1	0	1	1	0	0	1
Carroll, Mississippi, US	28015	Mississippi	2020-03-24	2020-04-03	2020-04-27	1	0	0	0	28	30.5714285714286	107.718812192739	16.86768732	Tuesday	9947	-10	-34	2020-04-08	2020-03-19	2020-05-17	2020-03-18	-15	5	-54	6	0	1	0	1	1	0	0	1
Carroll, Mississippi, US	28015	Mississippi	2020-03-25	2020-04-03	2020-04-27	1	0	0	0	24	30.8571428571429	107.718812192739	16.86768732	Wednesday	9947	-9	-33	2020-04-08	2020-03-19	2020-05-17	2020-03-18	-14	6	-53	7	0	1	0	1	1	0	0	1
Carroll, Mississippi, US	28015	Mississippi	2020-03-26	2020-04-03	2020-04-27	1	0	0	0	28	33.1428571428571	107.718812192739	16.86768732	Thursday	9947	-8	-32	2020-04-08	2020-03-19	2020-05-17	2020-03-18	-13	7	-52	8	0	1	0	1	1	0	0	1
Carroll, Mississippi, US	28015	Mississippi	2020-03-27	2020-04-03	2020-04-27	1	0	0	0	24	32.8571428571429	107.718812192739	16.86768732	Friday	9947	-7	-31	2020-04-08	2020-03-19	2020-05-17	2020-03-18	-12	8	-51	9	0	1	0	1	1	0	0	1
Carroll, Mississippi, US	28015	Mississippi	2020-03-28	2020-04-03	2020-04-27	1	0	0	0	36	32.7142857142857	107.718812192739	16.86768732	Saturday	9947	-6	-30	2020-04-08	2020-03-19	2020-05-17	2020-03-18	-11	9	-50	10	0	1	0	1	1	0	0	1
Carroll, Mississippi, US	28015	Mississippi	2020-03-29	2020-04-03	2020-04-27	1	0	1.00532823967025	0.143618319952893	44	30.7142857142857	107.718812192739	16.86768732	Sunday	9947	-5	-29	2020-04-08	2020-03-19	2020-05-17	2020-03-18	-10	10	-49	11	0	1	0	1	1	0	0	1
Carroll, Mississippi, US	28015	Mississippi	2020-03-30	2020-04-03	2020-04-27	1	0	1.00532823967025	0.287236639905786	23	29.5714285714286	107.718812192739	16.86768732	Monday	9947	-4	-28	2020-04-08	2020-03-19	2020-05-17	2020-03-18	-9	11	-48	12	0	1	0	1	1	0	0	1
Carroll, Mississippi, US	28015	Mississippi	2020-03-31	2020-04-03	2020-04-27	1	0	1.00532823967025	0.43085495985868	26	29.2857142857143	107.718812192739	16.86768732	Tuesday	9947	-3	-27	2020-04-08	2020-03-19	2020-05-17	2020-03-18	-8	12	-47	13	0	1	0	1	1	0	0	1
Carroll, Mississippi, US	28015	Mississippi	2020-04-01	2020-04-03	2020-04-27	1	0	2.0106564793405	0.718091599764466	31	30.2857142857143	107.718812192739	16.86768732	Wednesday	9947	-2	-26	2020-04-08	2020-03-19	2020-05-17	2020-03-18	-7	13	-46	14	0	1	0	1	1	0	0	1
Carroll, Mississippi, US	28015	Mississippi	2020-04-02	2020-04-03	2020-04-27	1	0	3.01598471901076	1.14894655962315	11	27.8571428571429	107.718812192739	16.86768732	Thursday	9947	-1	-25	2020-04-08	2020-03-19	2020-05-17	2020-03-18	-6	14	-45	15	0	1	0	1	1	0	0	1
Carroll, Mississippi, US	28015	Mississippi	2020-04-03	2020-04-03	2020-04-27	1	0	5.02664119835126	1.86703815938761	26	28.1428571428571	107.718812192739	16.86768732	Friday	9947	0	-24	2020-04-08	2020-03-19	2020-05-17	2020-03-18	-5	15	-44	16	0	1	0	1	1	0	0	1
Carroll, Mississippi, US	28015	Mississippi	2020-04-04	2020-04-03	2020-04-27	1	1	5.02664119835126	2.58512975915208	46	29.5714285714286	107.718812192739	16.86768732	Saturday	9947	1	-23	2020-04-08	2020-03-19	2020-05-17	2020-03-18	-4	16	-43	17	0	1	0	1	1	0	0	1
Carroll, Mississippi, US	28015	Mississippi	2020-04-05	2020-04-03	2020-04-27	1	1	5.02664119835126	3.15960303896365	59	31.7142857142857	107.718812192739	16.86768732	Sunday	9947	2	-22	2020-04-08	2020-03-19	2020-05-17	2020-03-18	-3	17	-42	18	0	1	0	1	1	0	0	1
Carroll, Mississippi, US	28015	Mississippi	2020-04-06	2020-04-03	2020-04-27	1	1	6.03196943802151	3.87769463872812	18	31	107.718812192739	16.86768732	Monday	9947	3	-21	2020-04-08	2020-03-19	2020-05-17	2020-03-18	-2	18	-41	19	0	1	0	1	1	0	0	1
Carroll, Mississippi, US	28015	Mississippi	2020-04-07	2020-04-03	2020-04-27	1	1	7.03729767769177	4.73940455844548	35	32.2857142857143	107.718812192739	16.86768732	Tuesday	9947	4	-20	2020-04-08	2020-03-19	2020-05-17	2020-03-18	-1	19	-40	20	0	1	0	1	1	0	0	1
Carroll, Mississippi, US	28015	Mississippi	2020-04-08	2020-04-03	2020-04-27	1	1	7.03729767769177	5.45749615820994	33	32.5714285714286	107.718812192739	16.86768732	Wednesday	9947	5	-19	2020-04-08	2020-03-19	2020-05-17	2020-03-18	0	20	-39	21	0	1	0	1	1	0	0	1
Carroll, Mississippi, US	28015	Mississippi	2020-04-09	2020-04-03	2020-04-27	1	1	7.03729767769177	6.03196943802151	21	34	107.718812192739	16.86768732	Thursday	9947	6	-18	2020-04-08	2020-03-19	2020-05-17	2020-03-18	1	21	-38	22	1	1	0	1	1	1	0	1
Carroll, Mississippi, US	28015	Mississippi	2020-04-10	2020-04-03	2020-04-27	1	1	7.03729767769177	6.3192060779273	20	33.1428571428571	107.718812192739	16.86768732	Friday	9947	7	-17	2020-04-08	2020-03-19	2020-05-17	2020-03-18	2	22	-37	23	1	1	0	1	1	1	0	1
Carroll, Mississippi, US	28015	Mississippi	2020-04-11	2020-04-03	2020-04-27	1	1	7.03729767769177	6.60644271783309	37	31.8571428571429	107.718812192739	16.86768732	Saturday	9947	8	-16	2020-04-08	2020-03-19	2020-05-17	2020-03-18	3	23	-36	24	1	1	0	1	1	1	0	1
Carroll, Mississippi, US	28015	Mississippi	2020-04-12	2020-04-03	2020-04-27	1	1	7.03729767769177	6.89367935773887	66	32.8571428571429	107.718812192739	16.86768732	Sunday	9947	9	-15	2020-04-08	2020-03-19	2020-05-17	2020-03-18	4	24	-35	25	1	1	0	1	1	1	0	1
Carroll, Mississippi, US	28015	Mississippi	2020-04-13	2020-04-03	2020-04-27	1	1	8.04262591736202	7.18091599764466	18	32.8571428571429	107.718812192739	16.86768732	Monday	9947	10	-14	2020-04-08	2020-03-19	2020-05-17	2020-03-18	5	25	-34	26	1	1	0	1	1	1	0	1
Carroll, Mississippi, US	28015	Mississippi	2020-04-14	2020-04-03	2020-04-27	1	1	8.04262591736202	7.32453431759755	21	30.8571428571429	107.718812192739	16.86768732	Tuesday	9947	11	-13	2020-04-08	2020-03-19	2020-05-17	2020-03-18	6	26	-33	27	1	1	0	1	1	1	0	1
Carroll, Mississippi, US	28015	Mississippi	2020-04-15	2020-04-03	2020-04-27	1	1	9.04795415703227	7.61177095750334	18	28.7142857142857	107.718812192739	16.86768732	Wednesday	9947	12	-12	2020-04-08	2020-03-19	2020-05-17	2020-03-18	7	27	-32	28	1	1	0	1	1	1	0	1
Carroll, Mississippi, US	28015	Mississippi	2020-04-16	2020-04-03	2020-04-27	1	1	9.04795415703227	7.89900759740912	28	29.7142857142857	107.718812192739	16.86768732	Thursday	9947	13	-11	2020-04-08	2020-03-19	2020-05-17	2020-03-18	8	28	-31	29	1	1	0	1	1	1	0	1
Carroll, Mississippi, US	28015	Mississippi	2020-04-17	2020-04-03	2020-04-27	1	1	10.0532823967025	8.32986255726781	16	29.1428571428571	107.718812192739	16.86768732	Friday	9947	14	-10	2020-04-08	2020-03-19	2020-05-17	2020-03-18	9	29	-30	30	1	1	0	1	1	1	0	1
Carroll, Mississippi, US	28015	Mississippi	2020-04-18	2020-04-03	2020-04-27	1	1	10.0532823967025	8.76071751712649	36	29	107.718812192739	16.86768732	Saturday	9947	15	-9	2020-04-08	2020-03-19	2020-05-17	2020-03-18	10	30	-29	31	1	1	0	1	1	1	0	1
Carroll, Mississippi, US	28015	Mississippi	2020-04-19	2020-04-03	2020-04-27	1	1	14.0745953553835	9.76604575679674	69	29.4285714285714	107.718812192739	16.86768732	Sunday	9947	16	-8	2020-04-08	2020-03-19	2020-05-17	2020-03-18	11	31	-28	32	1	1	0	1	1	1	0	1
Carroll, Mississippi, US	28015	Mississippi	2020-04-20	2020-04-03	2020-04-27	1	1	14.0745953553835	10.6277556765141	22	30	107.718812192739	16.86768732	Monday	9947	17	-7	2020-04-08	2020-03-19	2020-05-17	2020-03-18	12	32	-27	33	1	1	0	1	1	1	0	1
Carroll, Mississippi, US	28015	Mississippi	2020-04-21	2020-04-03	2020-04-27	1	1	14.0745953553835	11.4894655962315	26	30.7142857142857	107.718812192739	16.86768732	Tuesday	9947	18	-6	2020-04-08	2020-03-19	2020-05-17	2020-03-18	13	33	-26	34	1	1	0	1	1	1	0	1
Carroll, Mississippi, US	28015	Mississippi	2020-04-22	2020-04-03	2020-04-27	1	1	15.0799235950538	12.3511755159488	32	32.7142857142857	107.718812192739	16.86768732	Wednesday	9947	19	-5	2020-04-08	2020-03-19	2020-05-17	2020-03-18	14	34	-25	35	1	1	0	1	1	1	0	1
Carroll, Mississippi, US	28015	Mississippi	2020-04-23	2020-04-03	2020-04-27	1	1	15.0799235950538	13.2128854356662	30	33	107.718812192739	16.86768732	Thursday	9947	20	-4	2020-04-08	2020-03-19	2020-05-17	2020-03-18	15	35	-24	36	1	1	0	1	1	1	0	1
Carroll, Mississippi, US	28015	Mississippi	2020-04-24	2020-04-03	2020-04-27	1	1	15.0799235950538	13.9309770354306	18	33.2857142857143	107.718812192739	16.86768732	Friday	9947	21	-3	2020-04-08	2020-03-19	2020-05-17	2020-03-18	16	36	-23	37	1	1	0	1	1	1	0	1
Carroll, Mississippi, US	28015	Mississippi	2020-04-25	2020-04-03	2020-04-27	1	1	15.0799235950538	14.6490686351951	36	33.2857142857143	107.718812192739	16.86768732	Saturday	9947	22	-2	2020-04-08	2020-03-19	2020-05-17	2020-03-18	17	37	-22	38	1	1	0	1	1	1	0	1
Carroll, Mississippi, US	28015	Mississippi	2020-04-26	2020-04-03	2020-04-27	1	1	18.0959083140645	15.2235419150067	50	30.5714285714286	107.718812192739	16.86768732	Sunday	9947	23	-1	2020-04-08	2020-03-19	2020-05-17	2020-03-18	18	38	-21	39	1	1	0	1	1	1	0	1
Carroll, Mississippi, US	28015	Mississippi	2020-04-27	2020-04-03	2020-04-27	0	1	20.106564793405	16.085251834724	21	30.4285714285714	107.718812192739	16.86768732	Monday	9947	24	0	2020-04-08	2020-03-19	2020-05-17	2020-03-18	19	39	-20	40	1	1	0	1	1	1	0	1
Carroll, Mississippi, US	28015	Mississippi	2020-04-28	2020-04-03	2020-04-27	0	1	22.1172212727456	17.2341983943472	18	29.2857142857143	107.718812192739	16.86768732	Tuesday	9947	25	1	2020-04-08	2020-03-19	2020-05-17	2020-03-18	20	40	-19	41	1	1	0	1	1	1	0	1
Carroll, Mississippi, US	28015	Mississippi	2020-04-29	2020-04-03	2020-04-27	0	1	25.1332059917563	18.6703815938761	26	28.4285714285714	107.718812192739	16.86768732	Wednesday	9947	26	2	2020-04-08	2020-03-19	2020-05-17	2020-03-18	21	41	-18	42	1	1	0	1	1	1	0	1
Carroll, Mississippi, US	28015	Mississippi	2020-04-30	2020-04-03	2020-04-27	0	1	38.2024731074696	21.9736029527927	14	26.1428571428571	107.718812192739	16.86768732	Thursday	9947	27	3	2020-04-08	2020-03-19	2020-05-17	2020-03-18	22	42	-17	43	1	1	0	1	1	1	0	1
Carroll, Mississippi, US	28015	Mississippi	2020-05-01	2020-04-03	2020-04-27	0	1	58.3090379008746	28.1491907107671	16	25.8571428571429	107.718812192739	16.86768732	Friday	9947	28	4	2020-04-08	2020-03-19	2020-05-17	2020-03-18	23	43	-16	44	1	1	0	1	1	1	0	1
Carroll, Mississippi, US	28015	Mississippi	2020-05-02	2020-04-03	2020-04-27	0	1	60.3196943802151	34.6120151086473	25	24.2857142857143	107.718812192739	16.86768732	Saturday	9947	29	5	2020-04-08	2020-03-19	2020-05-17	2020-03-18	24	44	-15	45	1	1	0	1	1	1	0	1
Carroll, Mississippi, US	28015	Mississippi	2020-05-03	2020-04-03	2020-04-27	0	1	62.3303508595556	40.9312211865746	45	23.5714285714286	107.718812192739	16.86768732	Sunday	9947	30	6	2020-04-08	2020-03-19	2020-05-17	2020-03-18	25	45	-14	46	1	1	0	1	1	1	0	1
Carroll, Mississippi, US	28015	Mississippi	2020-05-04	2020-04-03	2020-04-27	0	1	77.4102744546094	49.1174654238895	19	23.2857142857143	107.718812192739	16.86768732	Monday	9947	31	7	2020-04-08	2020-03-19	2020-05-17	2020-03-18	26	46	-13	47	1	1	0	1	1	1	0	1
Carroll, Mississippi, US	28015	Mississippi	2020-05-05	2020-04-03	2020-04-27	0	1	111.591434603398	61.899495899697	17	23.1428571428571	107.718812192739	16.86768732	Tuesday	9947	32	8	2020-04-08	2020-03-19	2020-05-17	2020-03-18	27	47	-12	48	1	1	0	1	1	1	0	1
Carroll, Mississippi, US	28015	Mississippi	2020-05-06	2020-04-03	2020-04-27	0	1	102.543480446366	72.9581065360697	10	20.8571428571429	107.718812192739	16.86768732	Wednesday	9947	33	9	2020-04-08	2020-03-19	2020-05-17	2020-03-18	28	48	-11	49	1	1	0	1	1	1	0	1
Carroll, Mississippi, US	28015	Mississippi	2020-05-07	2020-04-03	2020-04-27	0	1	99.527495727355	81.7188240531962	14	20.8571428571429	107.718812192739	16.86768732	Thursday	9947	34	10	2020-04-08	2020-03-19	2020-05-17	2020-03-18	29	49	-10	50	1	1	0	1	1	1	0	1
Carroll, Mississippi, US	28015	Mississippi	2020-05-08	2020-04-03	2020-04-27	0	1	97.5168392480145	87.3199385313591	26	22.2857142857143	107.718812192739	16.86768732	Friday	9947	35	11	2020-04-08	2020-03-19	2020-05-17	2020-03-18	30	50	-9	51	1	1	0	1	1	1	0	1
Carroll, Mississippi, US	28015	Mississippi	2020-05-09	2020-04-03	2020-04-27	0	1	101.538152206695	93.2082896494277	29	22.8571428571429	107.718812192739	16.86768732	Saturday	9947	36	12	2020-04-08	2020-03-19	2020-05-17	2020-03-18	31	51	-8	52	1	1	0	1	1	1	0	1
Carroll, Mississippi, US	28015	Mississippi	2020-05-10	2020-04-03	2020-04-27	0	1	103.548808686036	99.0966407674963	45	22.8571428571429	107.718812192739	16.86768732	Sunday	9947	37	13	2020-04-08	2020-03-19	2020-05-17	2020-03-18	32	52	-7	53	1	1	0	1	1	1	0	1
Carroll, Mississippi, US	28015	Mississippi	2020-05-11	2020-04-03	2020-04-27	0	1	103.548808686036	102.830717086272	16	22.4285714285714	107.718812192739	16.86768732	Monday	9947	38	14	2020-04-08	2020-03-19	2020-05-17	2020-03-18	33	53	-6	54	1	1	0	1	1	1	0	1
Carroll, Mississippi, US	28015	Mississippi	2020-05-12	2020-04-03	2020-04-27	0	1	105.559465165376	101.969007166554	16	22.2857142857143	107.718812192739	16.86768732	Tuesday	9947	39	15	2020-04-08	2020-03-19	2020-05-17	2020-03-18	34	54	-5	55	1	1	0	1	1	1	0	1
Carroll, Mississippi, US	28015	Mississippi	2020-05-13	2020-04-03	2020-04-27	0	1	105.559465165376	102.399862126413	15	23	107.718812192739	16.86768732	Wednesday	9947	40	16	2020-04-08	2020-03-19	2020-05-17	2020-03-18	35	55	-4	56	1	1	0	1	1	1	0	1
Carroll, Mississippi, US	28015	Mississippi	2020-05-14	2020-04-03	2020-04-27	0	1	106.564793405047	103.405190366083	16	23.2857142857143	107.718812192739	16.86768732	Thursday	9947	41	17	2020-04-08	2020-03-19	2020-05-17	2020-03-18	36	56	-3	57	1	1	0	1	1	1	0	1
Carroll, Mississippi, US	28015	Mississippi	2020-05-15	2020-04-03	2020-04-27	0	1	109.580778124058	105.128610205518	14	21.5714285714286	107.718812192739	16.86768732	Friday	9947	42	18	2020-04-08	2020-03-19	2020-05-17	2020-03-18	37	57	-2	58	1	1	0	1	1	1	0	1
Carroll, Mississippi, US	28015	Mississippi	2020-05-16	2020-04-03	2020-04-27	0	1	110.586106363728	106.421175085094	16	19.7142857142857	107.718812192739	16.86768732	Saturday	9947	43	19	2020-04-08	2020-03-19	2020-05-17	2020-03-18	38	58	-1	59	1	1	0	1	1	1	0	1
Carroll, Mississippi, US	28015	Mississippi	2020-05-17	2020-04-03	2020-04-27	0	1	110.586106363728	107.426503324764	37	18.5714285714286	107.718812192739	16.86768732	Sunday	9947	44	20	2020-04-08	2020-03-19	2020-05-17	2020-03-18	39	59	0	60	1	1	0	1	0	1	0	1
Carroll, Mississippi, US	28015	Mississippi	2020-05-18	2020-04-03	2020-04-27	0	1	110.586106363728	108.431831564434	12	18	107.718812192739	16.86768732	Monday	9947	45	21	2020-04-08	2020-03-19	2020-05-17	2020-03-18	40	60	1	61	1	1	1	1	0	1	0	1
Carroll, Mississippi, US	28015	Mississippi	2020-05-19	2020-04-03	2020-04-27	0	1	110.586106363728	109.149923164199	22	18.8571428571429	107.718812192739	16.86768732	Tuesday	9947	46	22	2020-04-08	2020-03-19	2020-05-17	2020-03-18	41	61	2	62	1	1	1	1	0	1	0	1
Carroll, Mississippi, US	28015	Mississippi	2020-05-20	2020-04-03	2020-04-27	0	1	111.591434603398	110.011633083916	14	18.7142857142857	107.718812192739	16.86768732	Wednesday	9947	47	23	2020-04-08	2020-03-19	2020-05-17	2020-03-18	42	62	3	63	1	1	1	1	0	1	0	1
Carroll, Mississippi, US	28015	Mississippi	2020-05-21	2020-04-03	2020-04-27	0	1	112.596762843068	110.873343003634	9	17.7142857142857	107.718812192739	16.86768732	Thursday	9947	48	24	2020-04-08	2020-03-19	2020-05-17	2020-03-18	43	63	4	64	1	1	1	1	0	1	0	1
Carroll, Mississippi, US	28015	Mississippi	2020-05-22	2020-04-03	2020-04-27	0	1	113.602091082739	111.447816283445	13	17.5714285714286	107.718812192739	16.86768732	Friday	9947	49	25	2020-04-08	2020-03-19	2020-05-17	2020-03-18	44	64	5	65	1	1	1	1	0	1	0	1
Carroll, Mississippi, US	28015	Mississippi	2020-05-23	2020-04-03	2020-04-27	0	1	113.602091082739	111.878671243304	27	19.1428571428571	107.718812192739	16.86768732	Saturday	9947	50	26	2020-04-08	2020-03-19	2020-05-17	2020-03-18	45	65	6	66	1	1	1	1	0	1	0	1
Carroll, Mississippi, US	28015	Mississippi	2020-05-24	2020-04-03	2020-04-27	0	1	113.602091082739	112.309526203162	42	19.8571428571429	107.718812192739	16.86768732	Sunday	9947	51	27	2020-04-08	2020-03-19	2020-05-17	2020-03-18	46	66	7	67	1	1	1	1	0	1	0	1
Carroll, Mississippi, US	28015	Mississippi	2020-05-25	2020-04-03	2020-04-27	0	1	113.602091082739	112.740381163021	41	24	107.718812192739	16.86768732	Monday	9947	52	28	2020-04-08	2020-03-19	2020-05-17	2020-03-18	47	67	8	68	1	1	1	1	0	1	0	1
Carroll, Mississippi, US	28015	Mississippi	2020-05-26	2020-04-03	2020-04-27	0	1	114.607419322409	113.314854442833	16	23.1428571428571	107.718812192739	16.86768732	Tuesday	9947	53	29	2020-04-08	2020-03-19	2020-05-17	2020-03-18	48	68	9	69	1	1	1	1	0	1	0	1
Carroll, Mississippi, US	28015	Mississippi	2020-05-27	2020-04-03	2020-04-27	0	1	114.607419322409	113.745709402691	13	23	107.718812192739	16.86768732	Wednesday	9947	54	30	2020-04-08	2020-03-19	2020-05-17	2020-03-18	49	69	10	70	1	1	1	1	0	1	0	1
Carroll, Mississippi, US	28015	Mississippi	2020-05-28	2020-04-03	2020-04-27	0	1	115.612747562079	114.17656436255	11	23.2857142857143	107.718812192739	16.86768732	Thursday	9947	55	31	2020-04-08	2020-03-19	2020-05-17	2020-03-18	50	70	11	71	1	1	1	1	0	1	0	1
Carroll, Mississippi, US	28015	Mississippi	2020-05-29	2020-04-03	2020-04-27	0	1	118.62873228109	114.894655962315	16	23.7142857142857	107.718812192739	16.86768732	Friday	9947	56	32	2020-04-08	2020-03-19	2020-05-17	2020-03-18	51	71	12	72	1	1	1	1	0	1	0	1
Carroll, Mississippi, US	28015	Mississippi	2020-05-30	2020-04-03	2020-04-27	0	1	117.62340404142	115.469129242126	13	21.7142857142857	107.718812192739	16.86768732	Saturday	9947	57	33	2020-04-08	2020-03-19	2020-05-17	2020-03-18	52	72	13	73	1	1	1	1	0	1	0	1
Carroll, Mississippi, US	28015	Mississippi	2020-05-31	2020-04-03	2020-04-27	0	1	117.62340404142	116.043602521938	33	20.4285714285714	107.718812192739	16.86768732	Sunday	9947	58	34	2020-04-08	2020-03-19	2020-05-17	2020-03-18	53	73	14	74	1	1	1	1	0	1	0	1
Carroll, Mississippi, US	28015	Mississippi	2020-06-01	2020-04-03	2020-04-27	0	1	117.62340404142	116.618075801749	11	16.1428571428571	107.718812192739	16.86768732	Monday	9947	59	35	2020-04-08	2020-03-19	2020-05-17	2020-03-18	54	74	15	75	1	1	1	1	0	1	0	1
Carroll, Mississippi, US	28015	Mississippi	2020-06-02	2020-04-03	2020-04-27	0	1	117.62340404142	117.048930761608	9	15.1428571428571	107.718812192739	16.86768732	Tuesday	9947	60	36	2020-04-08	2020-03-19	2020-05-17	2020-03-18	55	75	16	76	1	1	1	1	0	1	0	1
Carroll, Mississippi, US	28015	Mississippi	2020-06-03	2020-04-03	2020-04-27	0	1	116.618075801749	117.336167401514	16	15.5714285714286	107.718812192739	16.86768732	Wednesday	9947	61	37	2020-04-08	2020-03-19	2020-05-17	2020-03-18	56	76	17	77	1	1	1	1	0	1	0	1
Carroll, Mississippi, US	28015	Mississippi	2020-06-04	2020-04-03	2020-04-27	0	1	119.63406052076	117.910640681325	15	16.1428571428571	107.718812192739	16.86768732	Thursday	9947	62	38	2020-04-08	2020-03-19	2020-05-17	2020-03-18	57	77	18	78	1	1	1	1	0	1	0	1
Carroll, Mississippi, US	28015	Mississippi	2020-06-05	2020-04-03	2020-04-27	0	1	119.63406052076	118.054259001278	19	16.5714285714286	107.718812192739	16.86768732	Friday	9947	63	39	2020-04-08	2020-03-19	2020-05-17	2020-03-18	58	78	19	79	1	1	1	1	0	1	0	1
Carroll, Mississippi, US	28015	Mississippi	2020-06-06	2020-04-03	2020-04-27	0	1	119.63406052076	118.341495641184	28	18.7142857142857	107.718812192739	16.86768732	Saturday	9947	64	40	2020-04-08	2020-03-19	2020-05-17	2020-03-18	59	79	20	80	1	1	1	1	0	1	0	1
Carroll, Mississippi, US	28015	Mississippi	2020-06-07	2020-04-03	2020-04-27	0	1	119.63406052076	118.62873228109	37	19.2857142857143	107.718812192739	16.86768732	Sunday	9947	65	41	2020-04-08	2020-03-19	2020-05-17	2020-03-18	60	80	21	81	1	1	1	1	0	1	0	1
Carroll, Mississippi, US	28015	Mississippi	2020-06-08	2020-04-03	2020-04-27	0	1	120.63938876043	119.059587240948	42	23.7142857142857	107.718812192739	16.86768732	Monday	9947	66	42	2020-04-08	2020-03-19	2020-05-17	2020-03-18	61	81	22	82	1	1	1	1	0	1	0	1
Carroll, Mississippi, US	28015	Mississippi	2020-06-09	2020-04-03	2020-04-27	0	1	121.644717000101	119.63406052076	20	25.2857142857143	107.718812192739	16.86768732	Tuesday	9947	67	43	2020-04-08	2020-03-19	2020-05-17	2020-03-18	62	82	23	83	1	1	1	1	0	1	0	1
Carroll, Mississippi, US	28015	Mississippi	2020-06-10	2020-04-03	2020-04-27	0	1	123.655373479441	120.63938876043	19	25.7142857142857	107.718812192739	16.86768732	Wednesday	9947	68	44	2020-04-08	2020-03-19	2020-05-17	2020-03-18	63	83	24	84	1	1	1	1	0	1	0	1
Carroll, Mississippi, US	28015	Mississippi	2020-06-11	2020-04-03	2020-04-27	0	1	123.655373479441	121.213862040242	11	25.1428571428571	107.718812192739	16.86768732	Thursday	9947	69	45	2020-04-08	2020-03-19	2020-05-17	2020-03-18	64	84	25	85	1	1	1	1	0	1	0	1
Carroll, Mississippi, US	28015	Mississippi	2020-06-12	2020-04-03	2020-04-27	0	1	122.650045239771	121.644717000101	9	23.7142857142857	107.718812192739	16.86768732	Friday	9947	70	46	2020-04-08	2020-03-19	2020-05-17	2020-03-18	65	85	26	86	1	1	1	1	0	1	0	1
Carroll, Mississippi, US	28015	Mississippi	2020-06-13	2020-04-03	2020-04-27	0	1	122.650045239771	122.075571959959	20	22.5714285714286	107.718812192739	16.86768732	Saturday	9947	71	47	2020-04-08	2020-03-19	2020-05-17	2020-03-18	66	86	27	87	1	1	1	1	0	1	0	1
Carroll, Mississippi, US	28015	Mississippi	2020-06-14	2020-04-03	2020-04-27	0	1	122.650045239771	122.506426919818	34	22.1428571428571	107.718812192739	16.86768732	Sunday	9947	72	48	2020-04-08	2020-03-19	2020-05-17	2020-03-18	67	87	28	88	1	1	1	1	0	1	0	1
Carroll, Mississippi, US	28015	Mississippi	2020-06-15	2020-04-03	2020-04-27	0	1	122.650045239771	122.793663559724	22	19.2857142857143	107.718812192739	16.86768732	Monday	9947	73	49	2020-04-08	2020-03-19	2020-05-17	2020-03-18	68	88	29	89	1	1	1	1	0	1	0	1
Carroll, Mississippi, US	28015	Mississippi	2020-06-16	2020-04-03	2020-04-27	0	1	122.650045239771	122.937281879677	16	18.7142857142857	107.718812192739	16.86768732	Tuesday	9947	74	50	2020-04-08	2020-03-19	2020-05-17	2020-03-18	69	89	30	90	1	1	1	1	0	1	0	1
Carroll, Mississippi, US	28015	Mississippi	2020-06-17	2020-04-03	2020-04-27	0	1	122.650045239771	122.793663559724	13	17.8571428571429	107.718812192739	16.86768732	Wednesday	9947	75	51	2020-04-08	2020-03-19	2020-05-17	2020-03-18	70	90	31	91	1	1	1	1	0	1	0	1
Carroll, Mississippi, US	28015	Mississippi	2020-06-18	2020-04-03	2020-04-27	0	1	122.650045239771	122.650045239771	13	18.1428571428571	107.718812192739	16.86768732	Thursday	9947	76	52	2020-04-08	2020-03-19	2020-05-17	2020-03-18	71	91	32	92	1	1	1	1	0	1	0	1
Carroll, Mississippi, US	28015	Mississippi	2020-06-19	2020-04-03	2020-04-27	0	1	122.650045239771	122.650045239771	16	19.1428571428571	107.718812192739	16.86768732	Friday	9947	77	53	2020-04-08	2020-03-19	2020-05-17	2020-03-18	72	92	33	93	1	1	1	1	0	1	0	1
Carroll, Mississippi, US	28015	Mississippi	2020-06-20	2020-04-03	2020-04-27	0	1	122.650045239771	122.650045239771	26	20	107.718812192739	16.86768732	Saturday	9947	78	54	2020-04-08	2020-03-19	2020-05-17	2020-03-18	73	93	34	94	1	1	1	1	0	1	0	1
Carroll, Mississippi, US	28015	Mississippi	2020-06-21	2020-04-03	2020-04-27	0	1	122.650045239771	122.650045239771	36	20.2857142857143	107.718812192739	16.86768732	Sunday	9947	79	55	2020-04-08	2020-03-19	2020-05-17	2020-03-18	74	94	35	95	1	1	1	1	0	1	0	1
Carroll, Mississippi, US	28015	Mississippi	2020-06-22	2020-04-03	2020-04-27	0	1	133.708655876144	124.229846759253	22	20.2857142857143	107.718812192739	16.86768732	Monday	9947	80	56	2020-04-08	2020-03-19	2020-05-17	2020-03-18	75	95	36	96	1	1	1	1	0	1	0	1
Carroll, Mississippi, US	28015	Mississippi	2020-06-23	2020-04-03	2020-04-27	0	1	135.719312355484	126.09688491864	19	20.7142857142857	107.718812192739	16.86768732	Tuesday	9947	81	57	2020-04-08	2020-03-19	2020-05-17	2020-03-18	76	96	37	97	1	1	1	1	0	1	0	1
Carroll, Mississippi, US	28015	Mississippi	2020-06-24	2020-04-03	2020-04-27	0	1	138.735297074495	128.394778037887	16	21.1428571428571	107.718812192739	16.86768732	Wednesday	9947	82	58	2020-04-08	2020-03-19	2020-05-17	2020-03-18	77	97	38	98	1	1	1	1	0	1	0	1
Carroll, Mississippi, US	28015	Mississippi	2020-06-25	2020-04-03	2020-04-27	0	1	141.751281793506	131.123526116991	15	21.4285714285714	107.718812192739	16.86768732	Thursday	9947	83	59	2020-04-08	2020-03-19	2020-05-17	2020-03-18	78	98	39	99	1	1	1	1	0	1	0	1
Carroll, Mississippi, US	28015	Mississippi	2020-06-26	2020-04-03	2020-04-27	0	1	145.772594752187	134.426747475908	18	21.7142857142857	107.718812192739	16.86768732	Friday	9947	84	60	2020-04-08	2020-03-19	2020-05-17	2020-03-18	79	99	40	100	1	1	1	1	0	1	0	1
Carroll, Mississippi, US	28015	Mississippi	2020-06-27	2020-04-03	2020-04-27	0	1	147.783251231527	138.01720547473	36	23.1428571428571	107.718812192739	16.86768732	Saturday	9947	85	61	2020-04-08	2020-03-19	2020-05-17	2020-03-18	80	100	41	101	1	1	1	1	0	1	0	1
Carroll, Mississippi, US	28015	Mississippi	2020-06-28	2020-04-03	2020-04-27	0	1	146.777922991857	141.4640451536	41	23.8571428571429	107.718812192739	16.86768732	Sunday	9947	86	62	2020-04-08	2020-03-19	2020-05-17	2020-03-18	81	101	42	102	1	1	1	1	0	1	0	1
Carroll, Mississippi, US	28015	Mississippi	2020-06-29	2020-04-03	2020-04-27	0	1	149.793907710868	143.761938272846	39	26.2857142857143	107.718812192739	16.86768732	Monday	9947	87	63	2020-04-08	2020-03-19	2020-05-17	2020-03-18	82	102	43	103	1	1	1	1	0	1	0	1
Carroll, Mississippi, US	28015	Mississippi	2020-06-30	2020-04-03	2020-04-27	0	1	157.83653362823	146.92154131181	25	27.1428571428571	107.718812192739	16.86768732	Tuesday	9947	88	64	2020-04-08	2020-03-19	2020-05-17	2020-03-18	83	103	44	104	1	1	1	1	0	1	0	1
Carroll, Mississippi, US	28015	Mississippi	2020-07-01	2020-04-03	2020-04-27	0	1	160.85251834724	150.081144350773	21	27.8571428571429	107.718812192739	16.86768732	Wednesday	9947	89	65	2020-04-08	2020-03-19	2020-05-17	2020-03-18	84	104	45	105	1	1	1	1	0	1	0	1
Carroll, Mississippi, US	28015	Mississippi	2020-07-02	2020-04-03	2020-04-27	0	1	161.857846586911	152.953510749831	15	27.8571428571429	107.718812192739	16.86768732	Thursday	9947	90	66	2020-04-08	2020-03-19	2020-05-17	2020-03-18	85	105	46	106	1	1	1	1	0	1	0	1
Carroll, Mississippi, US	28015	Mississippi	2020-07-03	2020-04-03	2020-04-27	0	1	164.873831305921	155.682258828936	26	29	107.718812192739	16.86768732	Friday	9947	91	67	2020-04-08	2020-03-19	2020-05-17	2020-03-18	86	106	47	107	1	1	1	1	0	1	0	1
Carroll, Mississippi, US	28015	Mississippi	2020-07-04	2020-04-03	2020-04-27	0	1	164.873831305921	158.123770268135	39	29.4285714285714	107.718812192739	16.86768732	Saturday	9947	92	68	2020-04-08	2020-03-19	2020-05-17	2020-03-18	87	107	48	108	1	1	1	1	0	1	0	1
Carroll, Mississippi, US	28015	Mississippi	2020-07-05	2020-04-03	2020-04-27	0	1	165.879159545592	160.85251834724	44	29.8571428571429	107.718812192739	16.86768732	Sunday	9947	93	69	2020-04-08	2020-03-19	2020-05-17	2020-03-18	88	108	49	109	1	1	1	1	0	1	0	1
Carroll, Missouri, US	29033	Missouri	2020-03-01	2020-04-06	2020-05-04	1	0	0	139.453388674259	40	30	105.931350419606	13.38138877	Sunday	8679	-36	-64	2020-04-11	2020-03-22	2020-05-24	2020-03-25	-41	-21	-84	-24	0	0	0	0	1	0	1	0
Carroll, Missouri, US	29033	Missouri	2020-03-02	2020-04-06	2020-05-04	1	0	0	116.905312441655	17	28.8571428571429	105.931350419606	13.38138877	Monday	8679	-35	-63	2020-04-11	2020-03-22	2020-05-24	2020-03-25	-40	-20	-83	-23	0	0	0	0	1	0	1	0
Carroll, Missouri, US	29033	Missouri	2020-03-03	2020-04-06	2020-05-04	1	0	0	93.9263812491921	17	28.2857142857143	105.931350419606	13.38138877	Tuesday	8679	-34	-62	2020-04-11	2020-03-22	2020-05-24	2020-03-25	-39	-19	-82	-22	0	0	0	0	1	0	1	0
Carroll, Missouri, US	29033	Missouri	2020-03-04	2020-04-06	2020-05-04	1	0	0	70.8038317367763	14	28.1428571428571	105.931350419606	13.38138877	Wednesday	8679	-33	-61	2020-04-11	2020-03-22	2020-05-24	2020-03-25	-38	-18	-81	-21	0	0	0	0	1	0	1	0
Carroll, Missouri, US	29033	Missouri	2020-03-05	2020-04-06	2020-05-04	1	0	0	47.2504272645019	18	27	105.931350419606	13.38138877	Thursday	8679	-32	-60	2020-04-11	2020-03-22	2020-05-24	2020-03-25	-37	-17	-80	-20	0	0	0	0	1	0	1	0
Carroll, Missouri, US	29033	Missouri	2020-03-06	2020-04-06	2020-05-04	1	0	0	23.6970227922274	13	23.2857142857143	105.931350419606	13.38138877	Friday	8679	-31	-59	2020-04-11	2020-03-22	2020-05-24	2020-03-25	-36	-16	-79	-19	0	0	0	0	1	0	1	0
Carroll, Missouri, US	29033	Missouri	2020-03-07	2020-04-06	2020-05-04	1	0	0	0	22	20.1428571428571	105.931350419606	13.38138877	Saturday	8679	-30	-58	2020-04-11	2020-03-22	2020-05-24	2020-03-25	-35	-15	-78	-18	0	0	0	0	1	0	1	0
Carroll, Missouri, US	29033	Missouri	2020-03-08	2020-04-06	2020-05-04	1	0	0	0	35	19.4285714285714	105.931350419606	13.38138877	Sunday	8679	-29	-57	2020-04-11	2020-03-22	2020-05-24	2020-03-25	-34	-14	-77	-17	0	0	0	0	1	0	1	0
Carroll, Missouri, US	29033	Missouri	2020-03-09	2020-04-06	2020-05-04	1	0	0	0	27	20.8571428571429	105.931350419606	13.38138877	Monday	8679	-28	-56	2020-04-11	2020-03-22	2020-05-24	2020-03-25	-33	-13	-76	-16	0	0	0	0	1	0	1	0
Carroll, Missouri, US	29033	Missouri	2020-03-10	2020-04-06	2020-05-04	1	0	0	0	14	20.4285714285714	105.931350419606	13.38138877	Tuesday	8679	-27	-55	2020-04-11	2020-03-22	2020-05-24	2020-03-25	-32	-12	-75	-15	0	0	0	0	1	0	1	0
Carroll, Missouri, US	29033	Missouri	2020-03-11	2020-04-06	2020-05-04	1	0	0	0	15	20.5714285714286	105.931350419606	13.38138877	Wednesday	8679	-26	-54	2020-04-11	2020-03-22	2020-05-24	2020-03-25	-31	-11	-74	-14	0	0	0	0	1	0	1	0
Carroll, Missouri, US	29033	Missouri	2020-03-12	2020-04-06	2020-05-04	1	0	0	0	15	20.1428571428571	105.931350419606	13.38138877	Thursday	8679	-25	-53	2020-04-11	2020-03-22	2020-05-24	2020-03-25	-30	-10	-73	-13	0	0	0	0	1	0	1	0
Carroll, Missouri, US	29033	Missouri	2020-03-13	2020-04-06	2020-05-04	1	0	0	0	17	20.7142857142857	105.931350419606	13.38138877	Friday	8679	-24	-52	2020-04-11	2020-03-22	2020-05-24	2020-03-25	-29	-9	-72	-12	0	0	0	0	1	0	1	0
Carroll, Missouri, US	29033	Missouri	2020-03-14	2020-04-06	2020-05-04	1	0	0	0	31	22	105.931350419606	13.38138877	Saturday	8679	-23	-51	2020-04-11	2020-03-22	2020-05-24	2020-03-25	-28	-8	-71	-11	0	0	0	0	1	0	1	0
Carroll, Missouri, US	29033	Missouri	2020-03-15	2020-04-06	2020-05-04	1	0	0	0	48	23.8571428571429	105.931350419606	13.38138877	Sunday	8679	-22	-50	2020-04-11	2020-03-22	2020-05-24	2020-03-25	-27	-7	-70	-10	0	0	0	0	1	0	1	0
Carroll, Missouri, US	29033	Missouri	2020-03-16	2020-04-06	2020-05-04	1	0	0	0	26	23.7142857142857	105.931350419606	13.38138877	Monday	8679	-21	-49	2020-04-11	2020-03-22	2020-05-24	2020-03-25	-26	-6	-69	-9	0	0	0	0	1	0	1	0
Carroll, Missouri, US	29033	Missouri	2020-03-17	2020-04-06	2020-05-04	1	0	0	0	24	25.1428571428571	105.931350419606	13.38138877	Tuesday	8679	-20	-48	2020-04-11	2020-03-22	2020-05-24	2020-03-25	-25	-5	-68	-8	0	0	0	0	1	0	1	0
Carroll, Missouri, US	29033	Missouri	2020-03-18	2020-04-06	2020-05-04	1	0	0	0	28	27	105.931350419606	13.38138877	Wednesday	8679	-19	-47	2020-04-11	2020-03-22	2020-05-24	2020-03-25	-24	-4	-67	-7	0	0	0	0	1	0	1	0
Carroll, Missouri, US	29033	Missouri	2020-03-19	2020-04-06	2020-05-04	1	0	0	0	29	29	105.931350419606	13.38138877	Thursday	8679	-18	-46	2020-04-11	2020-03-22	2020-05-24	2020-03-25	-23	-3	-66	-6	0	0	0	0	1	0	1	0
Carroll, Missouri, US	29033	Missouri	2020-03-20	2020-04-06	2020-05-04	1	0	0	0	22	29.7142857142857	105.931350419606	13.38138877	Friday	8679	-17	-45	2020-04-11	2020-03-22	2020-05-24	2020-03-25	-22	-2	-65	-5	0	0	0	0	1	0	1	0
Carroll, Missouri, US	29033	Missouri	2020-03-21	2020-04-06	2020-05-04	1	0	0	0	45	31.7142857142857	105.931350419606	13.38138877	Saturday	8679	-16	-44	2020-04-11	2020-03-22	2020-05-24	2020-03-25	-21	-1	-64	-4	0	0	0	0	1	0	1	0
Carroll, Missouri, US	29033	Missouri	2020-03-22	2020-04-06	2020-05-04	1	0	0	0	68	34.5714285714286	105.931350419606	13.38138877	Sunday	8679	-15	-43	2020-04-11	2020-03-22	2020-05-24	2020-03-25	-20	0	-63	-3	0	0	0	0	1	0	1	0
Carroll, Missouri, US	29033	Missouri	2020-03-23	2020-04-06	2020-05-04	1	0	0	0	39	36.4285714285714	105.931350419606	13.38138877	Monday	8679	-14	-42	2020-04-11	2020-03-22	2020-05-24	2020-03-25	-19	1	-62	-2	0	1	0	0	1	0	1	1
Carroll, Missouri, US	29033	Missouri	2020-03-24	2020-04-06	2020-05-04	1	0	0	0	50	40.1428571428571	105.931350419606	13.38138877	Tuesday	8679	-13	-41	2020-04-11	2020-03-22	2020-05-24	2020-03-25	-18	2	-61	-1	0	1	0	0	1	0	1	1
Carroll, Missouri, US	29033	Missouri	2020-03-25	2020-04-06	2020-05-04	1	0	0	0	26	39.8571428571429	105.931350419606	13.38138877	Wednesday	8679	-12	-40	2020-04-11	2020-03-22	2020-05-24	2020-03-25	-17	3	-60	0	0	1	0	0	1	0	0	1
Carroll, Missouri, US	29033	Missouri	2020-03-26	2020-04-06	2020-05-04	1	0	0	0	41	41.5714285714286	105.931350419606	13.38138877	Thursday	8679	-11	-39	2020-04-11	2020-03-22	2020-05-24	2020-03-25	-16	4	-59	1	0	1	0	1	1	0	0	1
Carroll, Missouri, US	29033	Missouri	2020-03-27	2020-04-06	2020-05-04	1	0	0	0	30	42.7142857142857	105.931350419606	13.38138877	Friday	8679	-10	-38	2020-04-11	2020-03-22	2020-05-24	2020-03-25	-15	5	-58	2	0	1	0	1	1	0	0	1
Carroll, Missouri, US	29033	Missouri	2020-03-28	2020-04-06	2020-05-04	1	0	0	0	33	41	105.931350419606	13.38138877	Saturday	8679	-9	-37	2020-04-11	2020-03-22	2020-05-24	2020-03-25	-14	6	-57	3	0	1	0	1	1	0	0	1
Carroll, Missouri, US	29033	Missouri	2020-03-29	2020-04-06	2020-05-04	1	0	0	0	60	39.8571428571429	105.931350419606	13.38138877	Sunday	8679	-8	-36	2020-04-11	2020-03-22	2020-05-24	2020-03-25	-13	7	-56	4	0	1	0	1	1	0	0	1
Carroll, Missouri, US	29033	Missouri	2020-03-30	2020-04-06	2020-05-04	1	0	0	0	30	38.5714285714286	105.931350419606	13.38138877	Monday	8679	-7	-35	2020-04-11	2020-03-22	2020-05-24	2020-03-25	-12	8	-55	5	0	1	0	1	1	0	0	1
Carroll, Missouri, US	29033	Missouri	2020-03-31	2020-04-06	2020-05-04	1	0	0	0	34	36.2857142857143	105.931350419606	13.38138877	Tuesday	8679	-6	-34	2020-04-11	2020-03-22	2020-05-24	2020-03-25	-11	9	-54	6	0	1	0	1	1	0	0	1
Carroll, Missouri, US	29033	Missouri	2020-04-01	2020-04-06	2020-05-04	1	0	0	0	23	35.8571428571429	105.931350419606	13.38138877	Wednesday	8679	-5	-33	2020-04-11	2020-03-22	2020-05-24	2020-03-25	-10	10	-53	7	0	1	0	1	1	0	0	1
Carroll, Missouri, US	29033	Missouri	2020-04-02	2020-04-06	2020-05-04	1	0	0	0	31	34.4285714285714	105.931350419606	13.38138877	Thursday	8679	-4	-32	2020-04-11	2020-03-22	2020-05-24	2020-03-25	-9	11	-52	8	0	1	0	1	1	0	0	1
Carroll, Missouri, US	29033	Missouri	2020-04-03	2020-04-06	2020-05-04	1	0	0	0	40	35.8571428571429	105.931350419606	13.38138877	Friday	8679	-3	-31	2020-04-11	2020-03-22	2020-05-24	2020-03-25	-8	12	-51	9	0	1	0	1	1	0	0	1
Carroll, Missouri, US	29033	Missouri	2020-04-04	2020-04-06	2020-05-04	1	0	0	0	55	39	105.931350419606	13.38138877	Saturday	8679	-2	-30	2020-04-11	2020-03-22	2020-05-24	2020-03-25	-7	13	-50	10	0	1	0	1	1	0	0	1
Carroll, Missouri, US	29033	Missouri	2020-04-05	2020-04-06	2020-05-04	1	0	0	0	58	38.7142857142857	105.931350419606	13.38138877	Sunday	8679	-1	-29	2020-04-11	2020-03-22	2020-05-24	2020-03-25	-6	14	-49	11	0	1	0	1	1	0	0	1
Carroll, Missouri, US	29033	Missouri	2020-04-06	2020-04-06	2020-05-04	1	0	0	0	41	40.2857142857143	105.931350419606	13.38138877	Monday	8679	0	-28	2020-04-11	2020-03-22	2020-05-24	2020-03-25	-5	15	-48	12	0	1	0	1	1	0	0	1
Carroll, Missouri, US	29033	Missouri	2020-04-07	2020-04-06	2020-05-04	1	1	0	0	42	41.4285714285714	105.931350419606	13.38138877	Tuesday	8679	1	-27	2020-04-11	2020-03-22	2020-05-24	2020-03-25	-4	16	-47	13	0	1	0	1	1	0	0	1
Carroll, Missouri, US	29033	Missouri	2020-04-08	2020-04-06	2020-05-04	1	1	0	0	28	42.1428571428571	105.931350419606	13.38138877	Wednesday	8679	2	-26	2020-04-11	2020-03-22	2020-05-24	2020-03-25	-3	17	-46	14	0	1	0	1	1	0	0	1
Carroll, Missouri, US	29033	Missouri	2020-04-09	2020-04-06	2020-05-04	1	1	0	0	36	42.8571428571429	105.931350419606	13.38138877	Thursday	8679	3	-25	2020-04-11	2020-03-22	2020-05-24	2020-03-25	-2	18	-45	15	0	1	0	1	1	0	0	1
Carroll, Missouri, US	29033	Missouri	2020-04-10	2020-04-06	2020-05-04	1	1	0	0	28	41.1428571428571	105.931350419606	13.38138877	Friday	8679	4	-24	2020-04-11	2020-03-22	2020-05-24	2020-03-25	-1	19	-44	16	0	1	0	1	1	0	0	1
Carroll, Missouri, US	29033	Missouri	2020-04-11	2020-04-06	2020-05-04	1	1	0	0	49	40.2857142857143	105.931350419606	13.38138877	Saturday	8679	5	-23	2020-04-11	2020-03-22	2020-05-24	2020-03-25	0	20	-43	17	0	1	0	1	1	0	0	1
Carroll, Missouri, US	29033	Missouri	2020-04-12	2020-04-06	2020-05-04	1	1	0	0	74	42.5714285714286	105.931350419606	13.38138877	Sunday	8679	6	-22	2020-04-11	2020-03-22	2020-05-24	2020-03-25	1	21	-42	18	1	1	0	1	1	1	0	1
Carroll, Missouri, US	29033	Missouri	2020-04-13	2020-04-06	2020-05-04	1	1	0	0	34	41.5714285714286	105.931350419606	13.38138877	Monday	8679	7	-21	2020-04-11	2020-03-22	2020-05-24	2020-03-25	2	22	-41	19	1	1	0	1	1	1	0	1
Carroll, Missouri, US	29033	Missouri	2020-04-14	2020-04-06	2020-05-04	1	1	0	0	40	41.2857142857143	105.931350419606	13.38138877	Tuesday	8679	8	-20	2020-04-11	2020-03-22	2020-05-24	2020-03-25	3	23	-40	20	1	1	0	1	1	1	0	1
Carroll, Missouri, US	29033	Missouri	2020-04-15	2020-04-06	2020-05-04	1	1	0	0	18	39.8571428571429	105.931350419606	13.38138877	Wednesday	8679	9	-19	2020-04-11	2020-03-22	2020-05-24	2020-03-25	4	24	-39	21	1	1	0	1	1	1	0	1
Carroll, Missouri, US	29033	Missouri	2020-04-16	2020-04-06	2020-05-04	1	1	0	0	40	40.4285714285714	105.931350419606	13.38138877	Thursday	8679	10	-18	2020-04-11	2020-03-22	2020-05-24	2020-03-25	5	25	-38	22	1	1	0	1	1	1	0	1
Carroll, Missouri, US	29033	Missouri	2020-04-17	2020-04-06	2020-05-04	1	1	0	0	31	40.8571428571429	105.931350419606	13.38138877	Friday	8679	11	-17	2020-04-11	2020-03-22	2020-05-24	2020-03-25	6	26	-37	23	1	1	0	1	1	1	0	1
Carroll, Missouri, US	29033	Missouri	2020-04-18	2020-04-06	2020-05-04	1	1	0	0	26	37.5714285714286	105.931350419606	13.38138877	Saturday	8679	12	-16	2020-04-11	2020-03-22	2020-05-24	2020-03-25	7	27	-36	24	1	1	0	1	1	1	0	1
Carroll, Missouri, US	29033	Missouri	2020-04-19	2020-04-06	2020-05-04	1	1	0	0	41	32.8571428571429	105.931350419606	13.38138877	Sunday	8679	13	-15	2020-04-11	2020-03-22	2020-05-24	2020-03-25	8	28	-35	25	1	1	0	1	1	1	0	1
Carroll, Missouri, US	29033	Missouri	2020-04-20	2020-04-06	2020-05-04	1	1	0	0	29	32.1428571428571	105.931350419606	13.38138877	Monday	8679	14	-14	2020-04-11	2020-03-22	2020-05-24	2020-03-25	9	29	-34	26	1	1	0	1	1	1	0	1
Carroll, Missouri, US	29033	Missouri	2020-04-21	2020-04-06	2020-05-04	1	1	0	0	16	28.7142857142857	105.931350419606	13.38138877	Tuesday	8679	15	-13	2020-04-11	2020-03-22	2020-05-24	2020-03-25	10	30	-33	27	1	1	0	1	1	1	0	1
Carroll, Missouri, US	29033	Missouri	2020-04-22	2020-04-06	2020-05-04	1	1	1.15220647540039	0.164600925057199	36	31.2857142857143	105.931350419606	13.38138877	Wednesday	8679	16	-12	2020-04-11	2020-03-22	2020-05-24	2020-03-25	11	31	-32	28	1	1	0	1	1	1	0	1
Carroll, Missouri, US	29033	Missouri	2020-04-23	2020-04-06	2020-05-04	1	1	1.15220647540039	0.329201850114398	18	28.1428571428571	105.931350419606	13.38138877	Thursday	8679	17	-11	2020-04-11	2020-03-22	2020-05-24	2020-03-25	12	32	-31	29	1	1	0	1	1	1	0	1
Carroll, Missouri, US	29033	Missouri	2020-04-24	2020-04-06	2020-05-04	1	1	3.45661942620118	0.823004625285994	28	27.7142857142857	105.931350419606	13.38138877	Friday	8679	18	-10	2020-04-11	2020-03-22	2020-05-24	2020-03-25	13	33	-30	30	1	1	0	1	1	1	0	1
Carroll, Missouri, US	29033	Missouri	2020-04-25	2020-04-06	2020-05-04	1	1	3.45661942620118	1.31680740045759	27	27.8571428571429	105.931350419606	13.38138877	Saturday	8679	19	-9	2020-04-11	2020-03-22	2020-05-24	2020-03-25	14	34	-29	31	1	1	0	1	1	1	0	1
Carroll, Missouri, US	29033	Missouri	2020-04-26	2020-04-06	2020-05-04	1	1	3.45661942620118	1.81061017562919	37	27.2857142857143	105.931350419606	13.38138877	Sunday	8679	20	-8	2020-04-11	2020-03-22	2020-05-24	2020-03-25	15	35	-28	32	1	1	0	1	1	1	0	1
Carroll, Missouri, US	29033	Missouri	2020-04-27	2020-04-06	2020-05-04	1	1	3.45661942620118	2.30441295080078	22	26.2857142857143	105.931350419606	13.38138877	Monday	8679	21	-7	2020-04-11	2020-03-22	2020-05-24	2020-03-25	16	36	-27	33	1	1	0	1	1	1	0	1
Carroll, Missouri, US	29033	Missouri	2020-04-28	2020-04-06	2020-05-04	1	1	3.45661942620118	2.79821572597238	28	28	105.931350419606	13.38138877	Tuesday	8679	22	-6	2020-04-11	2020-03-22	2020-05-24	2020-03-25	17	37	-26	34	1	1	0	1	1	1	0	1
Carroll, Missouri, US	29033	Missouri	2020-04-29	2020-04-06	2020-05-04	1	1	3.45661942620118	3.12741757608678	28	26.8571428571429	105.931350419606	13.38138877	Wednesday	8679	23	-5	2020-04-11	2020-03-22	2020-05-24	2020-03-25	18	38	-25	35	1	1	0	1	1	1	0	1
Carroll, Missouri, US	29033	Missouri	2020-04-30	2020-04-06	2020-05-04	1	1	3.45661942620118	3.45661942620118	17	26.7142857142857	105.931350419606	13.38138877	Thursday	8679	24	-4	2020-04-11	2020-03-22	2020-05-24	2020-03-25	19	39	-24	36	1	1	0	1	1	1	0	1
Carroll, Missouri, US	29033	Missouri	2020-05-01	2020-04-06	2020-05-04	1	1	3.45661942620118	3.45661942620118	13	24.5714285714286	105.931350419606	13.38138877	Friday	8679	25	-3	2020-04-11	2020-03-22	2020-05-24	2020-03-25	20	40	-23	37	1	1	0	1	1	1	0	1
Carroll, Missouri, US	29033	Missouri	2020-05-02	2020-04-06	2020-05-04	1	1	3.45661942620118	3.45661942620118	29	24.8571428571429	105.931350419606	13.38138877	Saturday	8679	26	-2	2020-04-11	2020-03-22	2020-05-24	2020-03-25	21	41	-22	38	1	1	0	1	1	1	0	1
Carroll, Missouri, US	29033	Missouri	2020-05-03	2020-04-06	2020-05-04	1	1	3.45661942620118	3.45661942620118	39	25.1428571428571	105.931350419606	13.38138877	Sunday	8679	27	-1	2020-04-11	2020-03-22	2020-05-24	2020-03-25	22	42	-21	39	1	1	0	1	1	1	0	1
Carroll, Missouri, US	29033	Missouri	2020-05-04	2020-04-06	2020-05-04	0	1	3.45661942620118	3.45661942620118	25	25.5714285714286	105.931350419606	13.38138877	Monday	8679	28	0	2020-04-11	2020-03-22	2020-05-24	2020-03-25	23	43	-20	40	1	1	0	1	1	1	0	1
Carroll, Missouri, US	29033	Missouri	2020-05-05	2020-04-06	2020-05-04	0	1	2.30441295080078	3.29201850114398	26	25.2857142857143	105.931350419606	13.38138877	Tuesday	8679	29	1	2020-04-11	2020-03-22	2020-05-24	2020-03-25	24	44	-19	41	1	1	0	1	1	1	0	1
Carroll, Missouri, US	29033	Missouri	2020-05-06	2020-04-06	2020-05-04	0	1	2.30441295080078	3.12741757608678	12	23	105.931350419606	13.38138877	Wednesday	8679	30	2	2020-04-11	2020-03-22	2020-05-24	2020-03-25	25	45	-18	42	1	1	0	1	1	1	0	1
Carroll, Missouri, US	29033	Missouri	2020-05-07	2020-04-06	2020-05-04	0	1	3.45661942620118	3.12741757608678	21	23.5714285714286	105.931350419606	13.38138877	Thursday	8679	31	3	2020-04-11	2020-03-22	2020-05-24	2020-03-25	26	46	-17	43	1	1	0	1	1	1	0	1
Carroll, Missouri, US	29033	Missouri	2020-05-08	2020-04-06	2020-05-04	0	1	3.45661942620118	3.12741757608678	16	24	105.931350419606	13.38138877	Friday	8679	32	4	2020-04-11	2020-03-22	2020-05-24	2020-03-25	27	47	-16	44	1	1	0	1	1	1	0	1
Carroll, Missouri, US	29033	Missouri	2020-05-09	2020-04-06	2020-05-04	0	1	3.45661942620118	3.12741757608678	21	22.8571428571429	105.931350419606	13.38138877	Saturday	8679	33	5	2020-04-11	2020-03-22	2020-05-24	2020-03-25	28	48	-15	45	1	1	0	1	1	1	0	1
Carroll, Missouri, US	29033	Missouri	2020-05-10	2020-04-06	2020-05-04	0	1	3.45661942620118	3.12741757608678	30	21.5714285714286	105.931350419606	13.38138877	Sunday	8679	34	6	2020-04-11	2020-03-22	2020-05-24	2020-03-25	29	49	-14	46	1	1	0	1	1	1	0	1
Carroll, Missouri, US	29033	Missouri	2020-05-11	2020-04-06	2020-05-04	0	1	3.45661942620118	3.12741757608678	18	20.5714285714286	105.931350419606	13.38138877	Monday	8679	35	7	2020-04-11	2020-03-22	2020-05-24	2020-03-25	30	50	-13	47	1	1	0	1	1	1	0	1
Carroll, Missouri, US	29033	Missouri	2020-05-12	2020-04-06	2020-05-04	0	1	4.60882590160157	3.45661942620118	24	20.2857142857143	105.931350419606	13.38138877	Tuesday	8679	36	8	2020-04-11	2020-03-22	2020-05-24	2020-03-25	31	51	-12	48	1	1	0	1	1	1	0	1
Carroll, Missouri, US	29033	Missouri	2020-05-13	2020-04-06	2020-05-04	0	1	4.60882590160157	3.78582127631557	25	22.1428571428571	105.931350419606	13.38138877	Wednesday	8679	37	9	2020-04-11	2020-03-22	2020-05-24	2020-03-25	32	52	-11	49	1	1	0	1	1	1	0	1
Carroll, Missouri, US	29033	Missouri	2020-05-14	2020-04-06	2020-05-04	0	1	4.60882590160157	3.95042220137277	22	22.2857142857143	105.931350419606	13.38138877	Thursday	8679	38	10	2020-04-11	2020-03-22	2020-05-24	2020-03-25	33	53	-10	50	1	1	0	1	1	1	0	1
Carroll, Missouri, US	29033	Missouri	2020-05-15	2020-04-06	2020-05-04	0	1	8.06544532780274	4.60882590160157	18	22.5714285714286	105.931350419606	13.38138877	Friday	8679	39	11	2020-04-11	2020-03-22	2020-05-24	2020-03-25	34	54	-9	51	1	1	0	1	1	1	0	1
Carroll, Missouri, US	29033	Missouri	2020-05-16	2020-04-06	2020-05-04	0	1	8.06544532780274	5.26722960183036	30	23.8571428571429	105.931350419606	13.38138877	Saturday	8679	40	12	2020-04-11	2020-03-22	2020-05-24	2020-03-25	35	55	-8	52	1	1	0	1	1	1	0	1
Carroll, Missouri, US	29033	Missouri	2020-05-17	2020-04-06	2020-05-04	0	1	8.06544532780274	5.92563330205916	48	26.4285714285714	105.931350419606	13.38138877	Sunday	8679	41	13	2020-04-11	2020-03-22	2020-05-24	2020-03-25	36	56	-7	53	1	1	0	1	1	1	0	1
Carroll, Missouri, US	29033	Missouri	2020-05-18	2020-04-06	2020-05-04	0	1	8.06544532780274	6.58403700228795	20	26.7142857142857	105.931350419606	13.38138877	Monday	8679	42	14	2020-04-11	2020-03-22	2020-05-24	2020-03-25	37	57	-6	54	1	1	0	1	1	1	0	1
Carroll, Missouri, US	29033	Missouri	2020-05-19	2020-04-06	2020-05-04	0	1	8.06544532780274	7.07783977745955	21	26.2857142857143	105.931350419606	13.38138877	Tuesday	8679	43	15	2020-04-11	2020-03-22	2020-05-24	2020-03-25	38	58	-5	55	1	1	0	1	1	1	0	1
Carroll, Missouri, US	29033	Missouri	2020-05-20	2020-04-06	2020-05-04	0	1	8.06544532780274	7.57164255263115	20	25.5714285714286	105.931350419606	13.38138877	Wednesday	8679	44	16	2020-04-11	2020-03-22	2020-05-24	2020-03-25	39	59	-4	56	1	1	0	1	1	1	0	1
Carroll, Missouri, US	29033	Missouri	2020-05-21	2020-04-06	2020-05-04	0	1	8.06544532780274	8.06544532780274	24	25.8571428571429	105.931350419606	13.38138877	Thursday	8679	45	17	2020-04-11	2020-03-22	2020-05-24	2020-03-25	40	60	-3	57	1	1	0	1	1	1	0	1
Carroll, Missouri, US	29033	Missouri	2020-05-22	2020-04-06	2020-05-04	0	1	8.06544532780274	8.06544532780274	13	25.1428571428571	105.931350419606	13.38138877	Friday	8679	46	18	2020-04-11	2020-03-22	2020-05-24	2020-03-25	41	61	-2	58	1	1	0	1	1	1	0	1
Carroll, Missouri, US	29033	Missouri	2020-05-23	2020-04-06	2020-05-04	0	1	8.06544532780274	8.06544532780274	19	23.5714285714286	105.931350419606	13.38138877	Saturday	8679	47	19	2020-04-11	2020-03-22	2020-05-24	2020-03-25	42	62	-1	59	1	1	0	1	1	1	0	1
Carroll, Missouri, US	29033	Missouri	2020-05-24	2020-04-06	2020-05-04	0	1	8.06544532780274	8.06544532780274	28	20.7142857142857	105.931350419606	13.38138877	Sunday	8679	48	20	2020-04-11	2020-03-22	2020-05-24	2020-03-25	43	63	0	60	1	1	0	1	0	1	0	1
Carroll, Missouri, US	29033	Missouri	2020-05-25	2020-04-06	2020-05-04	0	1	8.06544532780274	8.06544532780274	37	23.1428571428571	105.931350419606	13.38138877	Monday	8679	49	21	2020-04-11	2020-03-22	2020-05-24	2020-03-25	44	64	1	61	1	1	1	1	0	1	0	1
Carroll, Missouri, US	29033	Missouri	2020-05-26	2020-04-06	2020-05-04	0	1	8.06544532780274	8.06544532780274	28	24.1428571428571	105.931350419606	13.38138877	Tuesday	8679	50	22	2020-04-11	2020-03-22	2020-05-24	2020-03-25	45	65	2	62	1	1	1	1	0	1	0	1
Carroll, Missouri, US	29033	Missouri	2020-05-27	2020-04-06	2020-05-04	0	1	8.06544532780274	8.06544532780274	13	23.1428571428571	105.931350419606	13.38138877	Wednesday	8679	51	23	2020-04-11	2020-03-22	2020-05-24	2020-03-25	46	66	3	63	1	1	1	1	0	1	0	1
Carroll, Missouri, US	29033	Missouri	2020-05-28	2020-04-06	2020-05-04	0	1	9.21765180320313	8.23004625285994	25	23.2857142857143	105.931350419606	13.38138877	Thursday	8679	52	24	2020-04-11	2020-03-22	2020-05-24	2020-03-25	47	67	4	64	1	1	1	1	0	1	0	1
Carroll, Missouri, US	29033	Missouri	2020-05-29	2020-04-06	2020-05-04	0	1	9.21765180320313	8.39464717791714	13	23.2857142857143	105.931350419606	13.38138877	Friday	8679	53	25	2020-04-11	2020-03-22	2020-05-24	2020-03-25	48	68	5	65	1	1	1	1	0	1	0	1
Carroll, Missouri, US	29033	Missouri	2020-05-30	2020-04-06	2020-05-04	0	1	9.21765180320313	8.55924810297434	20	23.4285714285714	105.931350419606	13.38138877	Saturday	8679	54	26	2020-04-11	2020-03-22	2020-05-24	2020-03-25	49	69	6	66	1	1	1	1	0	1	0	1
Carroll, Missouri, US	29033	Missouri	2020-05-31	2020-04-06	2020-05-04	0	1	9.21765180320313	8.72384902803154	35	24.4285714285714	105.931350419606	13.38138877	Sunday	8679	55	27	2020-04-11	2020-03-22	2020-05-24	2020-03-25	50	70	7	67	1	1	1	1	0	1	0	1
Carroll, Missouri, US	29033	Missouri	2020-06-01	2020-04-06	2020-05-04	0	1	9.21765180320313	8.88844995308874	19	21.8571428571429	105.931350419606	13.38138877	Monday	8679	56	28	2020-04-11	2020-03-22	2020-05-24	2020-03-25	51	71	8	68	1	1	1	1	0	1	0	1
Carroll, Missouri, US	29033	Missouri	2020-06-02	2020-04-06	2020-05-04	0	1	9.21765180320313	9.05305087814594	21	20.8571428571429	105.931350419606	13.38138877	Tuesday	8679	57	29	2020-04-11	2020-03-22	2020-05-24	2020-03-25	52	72	9	69	1	1	1	1	0	1	0	1
Carroll, Missouri, US	29033	Missouri	2020-06-03	2020-04-06	2020-05-04	0	1	9.21765180320313	9.21765180320313	15	21.1428571428571	105.931350419606	13.38138877	Wednesday	8679	58	30	2020-04-11	2020-03-22	2020-05-24	2020-03-25	53	73	10	70	1	1	1	1	0	1	0	1
Carroll, Missouri, US	29033	Missouri	2020-06-04	2020-04-06	2020-05-04	0	1	10.3698582786035	9.38225272826033	20	20.4285714285714	105.931350419606	13.38138877	Thursday	8679	59	31	2020-04-11	2020-03-22	2020-05-24	2020-03-25	54	74	11	71	1	1	1	1	0	1	0	1
Carroll, Missouri, US	29033	Missouri	2020-06-05	2020-04-06	2020-05-04	0	1	10.3698582786035	9.54685365331753	13	20.4285714285714	105.931350419606	13.38138877	Friday	8679	60	32	2020-04-11	2020-03-22	2020-05-24	2020-03-25	55	75	12	72	1	1	1	1	0	1	0	1
Carroll, Missouri, US	29033	Missouri	2020-06-06	2020-04-06	2020-05-04	0	1	10.3698582786035	9.71145457837473	27	21.4285714285714	105.931350419606	13.38138877	Saturday	8679	61	33	2020-04-11	2020-03-22	2020-05-24	2020-03-25	56	76	13	73	1	1	1	1	0	1	0	1
Carroll, Missouri, US	29033	Missouri	2020-06-07	2020-04-06	2020-05-04	0	1	10.3698582786035	9.87605550343193	26	20.1428571428571	105.931350419606	13.38138877	Sunday	8679	62	34	2020-04-11	2020-03-22	2020-05-24	2020-03-25	57	77	14	74	1	1	1	1	0	1	0	1
Carroll, Missouri, US	29033	Missouri	2020-06-08	2020-04-06	2020-05-04	0	1	10.3698582786035	10.0406564284891	24	20.8571428571429	105.931350419606	13.38138877	Monday	8679	63	35	2020-04-11	2020-03-22	2020-05-24	2020-03-25	58	78	15	75	1	1	1	1	0	1	0	1
Carroll, Missouri, US	29033	Missouri	2020-06-09	2020-04-06	2020-05-04	0	1	10.3698582786035	10.2052573535463	20	20.7142857142857	105.931350419606	13.38138877	Tuesday	8679	64	36	2020-04-11	2020-03-22	2020-05-24	2020-03-25	59	79	16	76	1	1	1	1	0	1	0	1
Carroll, Missouri, US	29033	Missouri	2020-06-10	2020-04-06	2020-05-04	0	1	10.3698582786035	10.3698582786035	30	22.8571428571429	105.931350419606	13.38138877	Wednesday	8679	65	37	2020-04-11	2020-03-22	2020-05-24	2020-03-25	60	80	17	77	1	1	1	1	0	1	0	1
Carroll, Missouri, US	29033	Missouri	2020-06-11	2020-04-06	2020-05-04	0	1	10.3698582786035	10.3698582786035	17	22.4285714285714	105.931350419606	13.38138877	Thursday	8679	66	38	2020-04-11	2020-03-22	2020-05-24	2020-03-25	61	81	18	78	1	1	1	1	0	1	0	1
Carroll, Missouri, US	29033	Missouri	2020-06-12	2020-04-06	2020-05-04	0	1	10.3698582786035	10.3698582786035	19	23.2857142857143	105.931350419606	13.38138877	Friday	8679	67	39	2020-04-11	2020-03-22	2020-05-24	2020-03-25	62	82	19	79	1	1	1	1	0	1	0	1
Carroll, Missouri, US	29033	Missouri	2020-06-13	2020-04-06	2020-05-04	0	1	11.5220647540039	10.5344592036607	13	21.2857142857143	105.931350419606	13.38138877	Saturday	8679	68	40	2020-04-11	2020-03-22	2020-05-24	2020-03-25	63	83	20	80	1	1	1	1	0	1	0	1
Carroll, Missouri, US	29033	Missouri	2020-06-14	2020-04-06	2020-05-04	0	1	11.5220647540039	10.6990601287179	35	22.5714285714286	105.931350419606	13.38138877	Sunday	8679	69	41	2020-04-11	2020-03-22	2020-05-24	2020-03-25	64	84	21	81	1	1	1	1	0	1	0	1
Carroll, Missouri, US	29033	Missouri	2020-06-15	2020-04-06	2020-05-04	0	1	11.5220647540039	10.8636610537751	26	22.8571428571429	105.931350419606	13.38138877	Monday	8679	70	42	2020-04-11	2020-03-22	2020-05-24	2020-03-25	65	85	22	82	1	1	1	1	0	1	0	1
Carroll, Missouri, US	29033	Missouri	2020-06-16	2020-04-06	2020-05-04	0	1	12.6742712294043	11.1928629038895	23	23.2857142857143	105.931350419606	13.38138877	Tuesday	8679	71	43	2020-04-11	2020-03-22	2020-05-24	2020-03-25	66	86	23	83	1	1	1	1	0	1	0	1
Carroll, Missouri, US	29033	Missouri	2020-06-17	2020-04-06	2020-05-04	0	1	12.6742712294043	11.5220647540039	24	22.4285714285714	105.931350419606	13.38138877	Wednesday	8679	72	44	2020-04-11	2020-03-22	2020-05-24	2020-03-25	67	87	24	84	1	1	1	1	0	1	0	1
Carroll, Missouri, US	29033	Missouri	2020-06-18	2020-04-06	2020-05-04	0	1	12.6742712294043	11.8512666041183	23	23.2857142857143	105.931350419606	13.38138877	Thursday	8679	73	45	2020-04-11	2020-03-22	2020-05-24	2020-03-25	68	88	25	85	1	1	1	1	0	1	0	1
Carroll, Missouri, US	29033	Missouri	2020-06-19	2020-04-06	2020-05-04	0	1	12.6742712294043	12.1804684542327	25	24.1428571428571	105.931350419606	13.38138877	Friday	8679	74	46	2020-04-11	2020-03-22	2020-05-24	2020-03-25	69	89	26	86	1	1	1	1	0	1	0	1
Carroll, Missouri, US	29033	Missouri	2020-06-20	2020-04-06	2020-05-04	0	1	12.6742712294043	12.3450693792899	27	26.1428571428571	105.931350419606	13.38138877	Saturday	8679	75	47	2020-04-11	2020-03-22	2020-05-24	2020-03-25	70	90	27	87	1	1	1	1	0	1	0	1
Carroll, Missouri, US	29033	Missouri	2020-06-21	2020-04-06	2020-05-04	0	1	12.6742712294043	12.5096703043471	33	25.8571428571429	105.931350419606	13.38138877	Sunday	8679	76	48	2020-04-11	2020-03-22	2020-05-24	2020-03-25	71	91	28	88	1	1	1	1	0	1	0	1
Carroll, Missouri, US	29033	Missouri	2020-06-22	2020-04-06	2020-05-04	0	1	12.6742712294043	12.6742712294043	26	25.8571428571429	105.931350419606	13.38138877	Monday	8679	77	49	2020-04-11	2020-03-22	2020-05-24	2020-03-25	72	92	29	89	1	1	1	1	0	1	0	1
Carroll, Missouri, US	29033	Missouri	2020-06-23	2020-04-06	2020-05-04	0	1	12.6742712294043	12.6742712294043	22	25.7142857142857	105.931350419606	13.38138877	Tuesday	8679	78	50	2020-04-11	2020-03-22	2020-05-24	2020-03-25	73	93	30	90	1	1	1	1	0	1	0	1
Carroll, Missouri, US	29033	Missouri	2020-06-24	2020-04-06	2020-05-04	0	1	12.6742712294043	12.6742712294043	23	25.5714285714286	105.931350419606	13.38138877	Wednesday	8679	79	51	2020-04-11	2020-03-22	2020-05-24	2020-03-25	74	94	31	91	1	1	1	1	0	1	0	1
Carroll, Missouri, US	29033	Missouri	2020-06-25	2020-04-06	2020-05-04	0	1	12.6742712294043	12.6742712294043	22	25.4285714285714	105.931350419606	13.38138877	Thursday	8679	80	52	2020-04-11	2020-03-22	2020-05-24	2020-03-25	75	95	32	92	1	1	1	1	0	1	0	1
Carroll, Missouri, US	29033	Missouri	2020-06-26	2020-04-06	2020-05-04	0	1	12.6742712294043	12.6742712294043	24	25.2857142857143	105.931350419606	13.38138877	Friday	8679	81	53	2020-04-11	2020-03-22	2020-05-24	2020-03-25	76	96	33	93	1	1	1	1	0	1	0	1
Carroll, Missouri, US	29033	Missouri	2020-06-27	2020-04-06	2020-05-04	0	1	12.6742712294043	12.6742712294043	31	25.8571428571429	105.931350419606	13.38138877	Saturday	8679	82	54	2020-04-11	2020-03-22	2020-05-24	2020-03-25	77	97	34	94	1	1	1	1	0	1	0	1
Carroll, Missouri, US	29033	Missouri	2020-06-28	2020-04-06	2020-05-04	0	1	12.6742712294043	12.6742712294043	41	27	105.931350419606	13.38138877	Sunday	8679	83	55	2020-04-11	2020-03-22	2020-05-24	2020-03-25	78	98	35	95	1	1	1	1	0	1	0	1
Carroll, Missouri, US	29033	Missouri	2020-06-29	2020-04-06	2020-05-04	0	1	12.6742712294043	12.6742712294043	34	28.1428571428571	105.931350419606	13.38138877	Monday	8679	84	56	2020-04-11	2020-03-22	2020-05-24	2020-03-25	79	99	36	96	1	1	1	1	0	1	0	1
Carroll, Missouri, US	29033	Missouri	2020-06-30	2020-04-06	2020-05-04	0	1	12.6742712294043	12.6742712294043	31	29.4285714285714	105.931350419606	13.38138877	Tuesday	8679	85	57	2020-04-11	2020-03-22	2020-05-24	2020-03-25	80	100	37	97	1	1	1	1	0	1	0	1
Carroll, Missouri, US	29033	Missouri	2020-07-01	2020-04-06	2020-05-04	0	1	13.8264777048047	12.8388721544615	25	29.7142857142857	105.931350419606	13.38138877	Wednesday	8679	86	58	2020-04-11	2020-03-22	2020-05-24	2020-03-25	81	101	38	98	1	1	1	1	0	1	0	1
Carroll, Missouri, US	29033	Missouri	2020-07-02	2020-04-06	2020-05-04	0	1	13.8264777048047	13.0034730795187	24	30	105.931350419606	13.38138877	Thursday	8679	87	59	2020-04-11	2020-03-22	2020-05-24	2020-03-25	82	102	39	99	1	1	1	1	0	1	0	1
Carroll, Missouri, US	29033	Missouri	2020-07-03	2020-04-06	2020-05-04	0	1	16.1308906556055	13.4972758546903	25	30.1428571428571	105.931350419606	13.38138877	Friday	8679	88	60	2020-04-11	2020-03-22	2020-05-24	2020-03-25	83	103	40	100	1	1	1	1	0	1	0	1
Carroll, Missouri, US	29033	Missouri	2020-07-04	2020-04-06	2020-05-04	0	1	18.4353036064063	14.3202804799763	33	30.4285714285714	105.931350419606	13.38138877	Saturday	8679	89	61	2020-04-11	2020-03-22	2020-05-24	2020-03-25	84	104	41	101	1	1	1	1	0	1	0	1
Carroll, Missouri, US	29033	Missouri	2020-07-05	2020-04-06	2020-05-04	0	1	18.4353036064063	15.1432851052623	47	31.2857142857143	105.931350419606	13.38138877	Sunday	8679	90	62	2020-04-11	2020-03-22	2020-05-24	2020-03-25	85	105	42	102	1	1	1	1	0	1	0	1
Carroll, New Hampshire, US	33003	New Hampshire	2020-03-01	2020-03-28	2020-06-16	1	0	0	13.3326749296331	38	31.8571428571429	80.213291510507	51.35860924	Sunday	48910	-27	-107	2020-04-02	2020-03-13	2020-07-06	2020-05-07	-32	-12	-127	-67	0	0	0	0	1	0	1	0
Carroll, New Hampshire, US	33003	New Hampshire	2020-03-02	2020-03-28	2020-06-16	1	0	0	11.5220647540039	15	29.5714285714286	80.213291510507	51.35860924	Monday	48910	-26	-106	2020-04-02	2020-03-13	2020-07-06	2020-05-07	-31	-11	-126	-66	0	0	0	0	1	0	1	0
Carroll, New Hampshire, US	33003	New Hampshire	2020-03-03	2020-03-28	2020-06-16	1	0	0	9.54685365331753	14	28	80.213291510507	51.35860924	Tuesday	48910	-25	-105	2020-04-02	2020-03-13	2020-07-06	2020-05-07	-30	-10	-125	-65	0	0	0	0	1	0	1	0
Carroll, New Hampshire, US	33003	New Hampshire	2020-03-04	2020-03-28	2020-06-16	1	0	0	7.57164255263115	13	26.4285714285714	80.213291510507	51.35860924	Wednesday	48910	-24	-104	2020-04-02	2020-03-13	2020-07-06	2020-05-07	-29	-9	-124	-64	0	0	0	0	1	0	1	0
Carroll, New Hampshire, US	33003	New Hampshire	2020-03-05	2020-03-28	2020-06-16	1	0	0	5.26722960183036	11	24.4285714285714	80.213291510507	51.35860924	Thursday	48910	-23	-103	2020-04-02	2020-03-13	2020-07-06	2020-05-07	-28	-8	-123	-63	0	0	0	0	1	0	1	0
Carroll, New Hampshire, US	33003	New Hampshire	2020-03-06	2020-03-28	2020-06-16	1	0	0	2.63361480091518	11	21.2857142857143	80.213291510507	51.35860924	Friday	48910	-22	-102	2020-04-02	2020-03-13	2020-07-06	2020-05-07	-27	-7	-122	-62	0	0	0	0	1	0	1	0
Carroll, New Hampshire, US	33003	New Hampshire	2020-03-07	2020-03-28	2020-06-16	1	0	0	0	25	18.1428571428571	80.213291510507	51.35860924	Saturday	48910	-21	-101	2020-04-02	2020-03-13	2020-07-06	2020-05-07	-26	-6	-121	-61	0	0	0	0	1	0	1	0
Carroll, New Hampshire, US	33003	New Hampshire	2020-03-08	2020-03-28	2020-06-16	1	0	0	0	32	17.2857142857143	80.213291510507	51.35860924	Sunday	48910	-20	-100	2020-04-02	2020-03-13	2020-07-06	2020-05-07	-25	-5	-120	-60	0	0	0	0	1	0	1	0
Carroll, New Hampshire, US	33003	New Hampshire	2020-03-09	2020-03-28	2020-06-16	1	0	0	0	13	17	80.213291510507	51.35860924	Monday	48910	-19	-99	2020-04-02	2020-03-13	2020-07-06	2020-05-07	-24	-4	-119	-59	0	0	0	0	1	0	1	0
Carroll, New Hampshire, US	33003	New Hampshire	2020-03-10	2020-03-28	2020-06-16	1	0	0	0	13	16.8571428571429	80.213291510507	51.35860924	Tuesday	48910	-18	-98	2020-04-02	2020-03-13	2020-07-06	2020-05-07	-23	-3	-118	-58	0	0	0	0	1	0	1	0
Carroll, New Hampshire, US	33003	New Hampshire	2020-03-11	2020-03-28	2020-06-16	1	0	0	0	13	16.8571428571429	80.213291510507	51.35860924	Wednesday	48910	-17	-97	2020-04-02	2020-03-13	2020-07-06	2020-05-07	-22	-2	-117	-57	0	0	0	0	1	0	1	0
Carroll, New Hampshire, US	33003	New Hampshire	2020-03-12	2020-03-28	2020-06-16	1	0	0	0	14	17.2857142857143	80.213291510507	51.35860924	Thursday	48910	-16	-96	2020-04-02	2020-03-13	2020-07-06	2020-05-07	-21	-1	-116	-56	0	0	0	0	1	0	1	0
Carroll, New Hampshire, US	33003	New Hampshire	2020-03-13	2020-03-28	2020-06-16	1	0	0	0	15	17.8571428571429	80.213291510507	51.35860924	Friday	48910	-15	-95	2020-04-02	2020-03-13	2020-07-06	2020-05-07	-20	0	-115	-55	0	0	0	0	1	0	1	0
Carroll, New Hampshire, US	33003	New Hampshire	2020-03-14	2020-03-28	2020-06-16	1	0	0	0	25	17.8571428571429	80.213291510507	51.35860924	Saturday	48910	-14	-94	2020-04-02	2020-03-13	2020-07-06	2020-05-07	-19	1	-114	-54	0	1	0	0	1	0	1	1
Carroll, New Hampshire, US	33003	New Hampshire	2020-03-15	2020-03-28	2020-06-16	1	0	0	0	42	19.2857142857143	80.213291510507	51.35860924	Sunday	48910	-13	-93	2020-04-02	2020-03-13	2020-07-06	2020-05-07	-18	2	-113	-53	0	1	0	0	1	0	1	1
Carroll, New Hampshire, US	33003	New Hampshire	2020-03-16	2020-03-28	2020-06-16	1	0	0.204457166223676	0.0292081666033823	15	19.5714285714286	80.213291510507	51.35860924	Monday	48910	-12	-92	2020-04-02	2020-03-13	2020-07-06	2020-05-07	-17	3	-112	-52	0	1	0	0	1	0	1	1
Carroll, New Hampshire, US	33003	New Hampshire	2020-03-17	2020-03-28	2020-06-16	1	0	0.204457166223676	0.0584163332067646	31	22.1428571428571	80.213291510507	51.35860924	Tuesday	48910	-11	-91	2020-04-02	2020-03-13	2020-07-06	2020-05-07	-16	4	-111	-51	0	1	0	0	1	0	1	1
Carroll, New Hampshire, US	33003	New Hampshire	2020-03-18	2020-03-28	2020-06-16	1	0	0.817828664894705	0.175248999620294	23	23.5714285714286	80.213291510507	51.35860924	Wednesday	48910	-10	-90	2020-04-02	2020-03-13	2020-07-06	2020-05-07	-15	5	-110	-50	0	1	0	0	1	0	1	1
Carroll, New Hampshire, US	33003	New Hampshire	2020-03-19	2020-03-28	2020-06-16	1	0	0.817828664894705	0.292081666033823	40	27.2857142857143	80.213291510507	51.35860924	Thursday	48910	-9	-89	2020-04-02	2020-03-13	2020-07-06	2020-05-07	-14	6	-109	-49	0	1	0	0	1	0	1	1
Carroll, New Hampshire, US	33003	New Hampshire	2020-03-20	2020-03-28	2020-06-16	1	0	1.02228583111838	0.438122499050735	26	28.8571428571429	80.213291510507	51.35860924	Friday	48910	-8	-88	2020-04-02	2020-03-13	2020-07-06	2020-05-07	-13	7	-108	-48	0	1	0	0	1	0	1	1
Carroll, New Hampshire, US	33003	New Hampshire	2020-03-21	2020-03-28	2020-06-16	1	0	1.02228583111838	0.584163332067646	37	30.5714285714286	80.213291510507	51.35860924	Saturday	48910	-7	-87	2020-04-02	2020-03-13	2020-07-06	2020-05-07	-12	8	-107	-47	0	1	0	0	1	0	1	1
Carroll, New Hampshire, US	33003	New Hampshire	2020-03-22	2020-03-28	2020-06-16	1	0	1.22674299734206	0.75941233168794	57	32.7142857142857	80.213291510507	51.35860924	Sunday	48910	-6	-86	2020-04-02	2020-03-13	2020-07-06	2020-05-07	-11	9	-106	-46	0	1	0	0	1	0	1	1
Carroll, New Hampshire, US	33003	New Hampshire	2020-03-23	2020-03-28	2020-06-16	1	0	1.22674299734206	0.905453164704851	39	36.1428571428571	80.213291510507	51.35860924	Monday	48910	-5	-85	2020-04-02	2020-03-13	2020-07-06	2020-05-07	-10	10	-105	-45	0	1	0	0	1	0	1	1
Carroll, New Hampshire, US	33003	New Hampshire	2020-03-24	2020-03-28	2020-06-16	1	0	1.43120016356573	1.08070216432515	48	38.5714285714286	80.213291510507	51.35860924	Tuesday	48910	-4	-84	2020-04-02	2020-03-13	2020-07-06	2020-05-07	-9	11	-104	-44	0	1	0	0	1	0	1	1
Carroll, New Hampshire, US	33003	New Hampshire	2020-03-25	2020-03-28	2020-06-16	1	0	1.43120016356573	1.16832666413529	40	41	80.213291510507	51.35860924	Wednesday	48910	-3	-83	2020-04-02	2020-03-13	2020-07-06	2020-05-07	-8	12	-103	-43	0	1	0	0	1	0	1	1
Carroll, New Hampshire, US	33003	New Hampshire	2020-03-26	2020-03-28	2020-06-16	1	0	1.43120016356573	1.25595116394544	30	39.5714285714286	80.213291510507	51.35860924	Thursday	48910	-2	-82	2020-04-02	2020-03-13	2020-07-06	2020-05-07	-7	13	-102	-42	0	1	0	0	1	0	1	1
Carroll, New Hampshire, US	33003	New Hampshire	2020-03-27	2020-03-28	2020-06-16	1	0	1.43120016356573	1.3143674971522	33	40.5714285714286	80.213291510507	51.35860924	Friday	48910	-1	-81	2020-04-02	2020-03-13	2020-07-06	2020-05-07	-6	14	-101	-41	0	1	0	0	1	0	1	1
Carroll, New Hampshire, US	33003	New Hampshire	2020-03-28	2020-03-28	2020-06-16	1	0	1.63565732978941	1.40199199696235	48	42.1428571428571	80.213291510507	51.35860924	Saturday	48910	0	-80	2020-04-02	2020-03-13	2020-07-06	2020-05-07	-5	15	-100	-40	0	1	0	0	1	0	1	1
Carroll, New Hampshire, US	33003	New Hampshire	2020-03-29	2020-03-28	2020-06-16	1	1	1.63565732978941	1.46040833016912	71	44.1428571428571	80.213291510507	51.35860924	Sunday	48910	1	-79	2020-04-02	2020-03-13	2020-07-06	2020-05-07	-4	16	-99	-39	0	1	0	0	1	0	1	1
Carroll, New Hampshire, US	33003	New Hampshire	2020-03-30	2020-03-28	2020-06-16	1	1	2.04457166223676	1.57724099658264	47	45.2857142857143	80.213291510507	51.35860924	Monday	48910	2	-78	2020-04-02	2020-03-13	2020-07-06	2020-05-07	-3	17	-98	-38	0	1	0	0	1	0	1	1
Carroll, New Hampshire, US	33003	New Hampshire	2020-03-31	2020-03-28	2020-06-16	1	1	2.45348599468411	1.72328182959956	43	44.5714285714286	80.213291510507	51.35860924	Tuesday	48910	3	-77	2020-04-02	2020-03-13	2020-07-06	2020-05-07	-2	18	-97	-37	0	1	0	0	1	0	1	1
Carroll, New Hampshire, US	33003	New Hampshire	2020-04-01	2020-03-28	2020-06-16	1	1	2.45348599468411	1.86932266261647	39	44.4285714285714	80.213291510507	51.35860924	Wednesday	48910	4	-76	2020-04-02	2020-03-13	2020-07-06	2020-05-07	-1	19	-96	-36	0	1	0	0	1	0	1	1
Carroll, New Hampshire, US	33003	New Hampshire	2020-04-02	2020-03-28	2020-06-16	1	1	2.86240032713147	2.07377982884014	49	47.1428571428571	80.213291510507	51.35860924	Thursday	48910	5	-75	2020-04-02	2020-03-13	2020-07-06	2020-05-07	0	20	-95	-35	0	1	0	0	1	0	1	1
Carroll, New Hampshire, US	33003	New Hampshire	2020-04-03	2020-03-28	2020-06-16	1	1	2.86240032713147	2.27823699506382	49	49.4285714285714	80.213291510507	51.35860924	Friday	48910	6	-74	2020-04-02	2020-03-13	2020-07-06	2020-05-07	1	21	-94	-34	1	1	0	0	1	1	1	1
Carroll, New Hampshire, US	33003	New Hampshire	2020-04-04	2020-03-28	2020-06-16	1	1	3.47577182580249	2.54111049449426	52	50	80.213291510507	51.35860924	Saturday	48910	7	-73	2020-04-02	2020-03-13	2020-07-06	2020-05-07	2	22	-93	-33	1	1	0	0	1	1	1	1
Carroll, New Hampshire, US	33003	New Hampshire	2020-04-05	2020-03-28	2020-06-16	1	1	3.47577182580249	2.8039839939247	61	48.5714285714286	80.213291510507	51.35860924	Sunday	48910	8	-72	2020-04-02	2020-03-13	2020-07-06	2020-05-07	3	23	-92	-32	1	1	0	0	1	1	1	1
Carroll, New Hampshire, US	33003	New Hampshire	2020-04-06	2020-03-28	2020-06-16	1	1	3.88468615824985	3.06685749335514	41	47.7142857142857	80.213291510507	51.35860924	Monday	48910	9	-71	2020-04-02	2020-03-13	2020-07-06	2020-05-07	4	24	-91	-31	1	1	0	0	1	1	1	1
Carroll, New Hampshire, US	33003	New Hampshire	2020-04-07	2020-03-28	2020-06-16	1	1	3.88468615824985	3.27131465957882	41	47.4285714285714	80.213291510507	51.35860924	Tuesday	48910	10	-70	2020-04-02	2020-03-13	2020-07-06	2020-05-07	5	25	-90	-30	1	1	0	0	1	1	1	1
Carroll, New Hampshire, US	33003	New Hampshire	2020-04-08	2020-03-28	2020-06-16	1	1	3.88468615824985	3.47577182580249	38	47.2857142857143	80.213291510507	51.35860924	Wednesday	48910	11	-69	2020-04-02	2020-03-13	2020-07-06	2020-05-07	6	26	-89	-29	1	1	0	0	1	1	1	1
Carroll, New Hampshire, US	33003	New Hampshire	2020-04-09	2020-03-28	2020-06-16	1	1	4.70251482314455	3.73864532523294	52	47.7142857142857	80.213291510507	51.35860924	Thursday	48910	12	-68	2020-04-02	2020-03-13	2020-07-06	2020-05-07	7	27	-88	-28	1	1	0	0	1	1	1	1
Carroll, New Hampshire, US	33003	New Hampshire	2020-04-10	2020-03-28	2020-06-16	1	1	4.70251482314455	4.00151882466338	42	46.7142857142857	80.213291510507	51.35860924	Friday	48910	13	-67	2020-04-02	2020-03-13	2020-07-06	2020-05-07	8	28	-87	-27	1	1	0	0	1	1	1	1
Carroll, New Hampshire, US	33003	New Hampshire	2020-04-11	2020-03-28	2020-06-16	1	1	5.72480065426293	4.32280865730058	51	46.5714285714286	80.213291510507	51.35860924	Saturday	48910	14	-66	2020-04-02	2020-03-13	2020-07-06	2020-05-07	9	29	-86	-26	1	1	0	0	1	1	1	1
Carroll, New Hampshire, US	33003	New Hampshire	2020-04-12	2020-03-28	2020-06-16	1	1	5.72480065426293	4.64409848993779	67	47.4285714285714	80.213291510507	51.35860924	Sunday	48910	15	-65	2020-04-02	2020-03-13	2020-07-06	2020-05-07	10	30	-85	-25	1	1	0	0	1	1	1	1
Carroll, New Hampshire, US	33003	New Hampshire	2020-04-13	2020-03-28	2020-06-16	1	1	5.72480065426293	4.90697198936823	53	49.1428571428571	80.213291510507	51.35860924	Monday	48910	16	-64	2020-04-02	2020-03-13	2020-07-06	2020-05-07	11	31	-84	-24	1	1	0	0	1	1	1	1
Carroll, New Hampshire, US	33003	New Hampshire	2020-04-14	2020-03-28	2020-06-16	1	1	5.92925782048661	5.19905365540205	33	48	80.213291510507	51.35860924	Tuesday	48910	17	-63	2020-04-02	2020-03-13	2020-07-06	2020-05-07	12	32	-83	-23	1	1	0	0	1	1	1	1
Carroll, New Hampshire, US	33003	New Hampshire	2020-04-15	2020-03-28	2020-06-16	1	1	5.92925782048661	5.49113532143587	42	48.5714285714286	80.213291510507	51.35860924	Wednesday	48910	18	-62	2020-04-02	2020-03-13	2020-07-06	2020-05-07	13	33	-82	-22	1	1	0	0	1	1	1	1
Carroll, New Hampshire, US	33003	New Hampshire	2020-04-16	2020-03-28	2020-06-16	1	1	5.92925782048661	5.66638432105617	38	46.5714285714286	80.213291510507	51.35860924	Thursday	48910	19	-61	2020-04-02	2020-03-13	2020-07-06	2020-05-07	14	34	-81	-21	1	1	0	0	1	1	1	1
Carroll, New Hampshire, US	33003	New Hampshire	2020-04-17	2020-03-28	2020-06-16	1	1	6.54262931915764	5.92925782048661	39	46.1428571428571	80.213291510507	51.35860924	Friday	48910	20	-60	2020-04-02	2020-03-13	2020-07-06	2020-05-07	15	35	-80	-20	1	1	0	0	1	1	1	1
Carroll, New Hampshire, US	33003	New Hampshire	2020-04-18	2020-03-28	2020-06-16	1	1	6.13371498671028	5.98767415369337	53	46.4285714285714	80.213291510507	51.35860924	Saturday	48910	21	-59	2020-04-02	2020-03-13	2020-07-06	2020-05-07	16	36	-79	-19	1	1	0	0	1	1	1	1
Carroll, New Hampshire, US	33003	New Hampshire	2020-04-19	2020-03-28	2020-06-16	1	1	6.13371498671028	6.04609048690014	45	43.2857142857143	80.213291510507	51.35860924	Sunday	48910	22	-58	2020-04-02	2020-03-13	2020-07-06	2020-05-07	17	37	-78	-18	1	1	0	0	1	1	1	1
Carroll, New Hampshire, US	33003	New Hampshire	2020-04-20	2020-03-28	2020-06-16	1	1	6.13371498671028	6.1045068201069	32	40.2857142857143	80.213291510507	51.35860924	Monday	48910	23	-57	2020-04-02	2020-03-13	2020-07-06	2020-05-07	18	38	-77	-17	1	1	0	0	1	1	1	1
Carroll, New Hampshire, US	33003	New Hampshire	2020-04-21	2020-03-28	2020-06-16	1	1	6.13371498671028	6.13371498671028	41	41.4285714285714	80.213291510507	51.35860924	Tuesday	48910	24	-56	2020-04-02	2020-03-13	2020-07-06	2020-05-07	19	39	-76	-16	1	1	0	0	1	1	1	1
Carroll, New Hampshire, US	33003	New Hampshire	2020-04-22	2020-03-28	2020-06-16	1	1	6.13371498671028	6.16292315331367	43	41.5714285714286	80.213291510507	51.35860924	Wednesday	48910	25	-55	2020-04-02	2020-03-13	2020-07-06	2020-05-07	20	40	-75	-15	1	1	0	0	1	1	1	1
Carroll, New Hampshire, US	33003	New Hampshire	2020-04-23	2020-03-28	2020-06-16	1	1	6.13371498671028	6.19213131991705	37	41.4285714285714	80.213291510507	51.35860924	Thursday	48910	26	-54	2020-04-02	2020-03-13	2020-07-06	2020-05-07	21	41	-74	-14	1	1	0	0	1	1	1	1
Carroll, New Hampshire, US	33003	New Hampshire	2020-04-24	2020-03-28	2020-06-16	1	1	6.13371498671028	6.13371498671028	33	40.5714285714286	80.213291510507	51.35860924	Friday	48910	27	-53	2020-04-02	2020-03-13	2020-07-06	2020-05-07	22	42	-73	-13	1	1	0	0	1	1	1	1
Carroll, New Hampshire, US	33003	New Hampshire	2020-04-25	2020-03-28	2020-06-16	1	1	6.13371498671028	6.13371498671028	30	37.2857142857143	80.213291510507	51.35860924	Saturday	48910	28	-52	2020-04-02	2020-03-13	2020-07-06	2020-05-07	23	43	-72	-12	1	1	0	0	1	1	1	1
Carroll, New Hampshire, US	33003	New Hampshire	2020-04-26	2020-03-28	2020-06-16	1	1	6.13371498671028	6.13371498671028	56	38.8571428571429	80.213291510507	51.35860924	Sunday	48910	29	-51	2020-04-02	2020-03-13	2020-07-06	2020-05-07	24	44	-71	-11	1	1	0	0	1	1	1	1
Carroll, New Hampshire, US	33003	New Hampshire	2020-04-27	2020-03-28	2020-06-16	1	1	6.33817215293396	6.16292315331367	53	41.8571428571429	80.213291510507	51.35860924	Monday	48910	30	-50	2020-04-02	2020-03-13	2020-07-06	2020-05-07	25	45	-70	-10	1	1	0	0	1	1	1	1
Carroll, New Hampshire, US	33003	New Hampshire	2020-04-28	2020-03-28	2020-06-16	1	1	6.33817215293396	6.19213131991705	30	40.2857142857143	80.213291510507	51.35860924	Tuesday	48910	31	-49	2020-04-02	2020-03-13	2020-07-06	2020-05-07	26	46	-69	-9	1	1	0	0	1	1	1	1
Carroll, New Hampshire, US	33003	New Hampshire	2020-04-29	2020-03-28	2020-06-16	1	1	6.33817215293396	6.22133948652043	34	39	80.213291510507	51.35860924	Wednesday	48910	32	-48	2020-04-02	2020-03-13	2020-07-06	2020-05-07	27	47	-68	-8	1	1	0	0	1	1	1	1
Carroll, New Hampshire, US	33003	New Hampshire	2020-04-30	2020-03-28	2020-06-16	1	1	6.33817215293396	6.25054765312381	38	39.1428571428571	80.213291510507	51.35860924	Thursday	48910	33	-47	2020-04-02	2020-03-13	2020-07-06	2020-05-07	28	48	-67	-7	1	1	0	0	1	1	1	1
Carroll, New Hampshire, US	33003	New Hampshire	2020-05-01	2020-03-28	2020-06-16	1	1	6.54262931915764	6.30896398633058	34	39.2857142857143	80.213291510507	51.35860924	Friday	48910	34	-46	2020-04-02	2020-03-13	2020-07-06	2020-05-07	29	49	-66	-6	1	1	0	0	1	1	1	1
Carroll, New Hampshire, US	33003	New Hampshire	2020-05-02	2020-03-28	2020-06-16	1	1	6.54262931915764	6.36738031953734	28	39	80.213291510507	51.35860924	Saturday	48910	35	-45	2020-04-02	2020-03-13	2020-07-06	2020-05-07	30	50	-65	-5	1	1	0	0	1	1	1	1
Carroll, New Hampshire, US	33003	New Hampshire	2020-05-03	2020-03-28	2020-06-16	1	1	6.54262931915764	6.42579665274411	41	36.8571428571429	80.213291510507	51.35860924	Sunday	48910	36	-44	2020-04-02	2020-03-13	2020-07-06	2020-05-07	31	51	-64	-4	1	1	0	0	1	1	1	1
Carroll, New Hampshire, US	33003	New Hampshire	2020-05-04	2020-03-28	2020-06-16	1	1	6.74708648538131	6.48421298595087	29	33.4285714285714	80.213291510507	51.35860924	Monday	48910	37	-43	2020-04-02	2020-03-13	2020-07-06	2020-05-07	32	52	-63	-3	1	1	0	0	1	1	1	1
Carroll, New Hampshire, US	33003	New Hampshire	2020-05-05	2020-03-28	2020-06-16	1	1	6.95154365160499	6.57183748576102	23	32.4285714285714	80.213291510507	51.35860924	Tuesday	48910	38	-42	2020-04-02	2020-03-13	2020-07-06	2020-05-07	33	53	-62	-2	1	1	0	0	1	1	1	1
Carroll, New Hampshire, US	33003	New Hampshire	2020-05-06	2020-03-28	2020-06-16	1	1	6.95154365160499	6.65946198557117	28	31.5714285714286	80.213291510507	51.35860924	Wednesday	48910	39	-41	2020-04-02	2020-03-13	2020-07-06	2020-05-07	34	54	-61	-1	1	1	0	0	1	1	1	1
Carroll, New Hampshire, US	33003	New Hampshire	2020-05-07	2020-03-28	2020-06-16	1	1	7.15600081782866	6.77629465198469	27	30	80.213291510507	51.35860924	Thursday	48910	40	-40	2020-04-02	2020-03-13	2020-07-06	2020-05-07	35	55	-60	0	1	1	0	0	1	1	0	1
Carroll, New Hampshire, US	33003	New Hampshire	2020-05-08	2020-03-28	2020-06-16	1	1	7.36045798405234	6.89312731839822	21	28.1428571428571	80.213291510507	51.35860924	Friday	48910	41	-39	2020-04-02	2020-03-13	2020-07-06	2020-05-07	36	56	-59	1	1	1	0	1	1	1	0	1
Carroll, New Hampshire, US	33003	New Hampshire	2020-05-09	2020-03-28	2020-06-16	1	1	7.36045798405234	7.00995998481175	45	30.5714285714286	80.213291510507	51.35860924	Saturday	48910	42	-38	2020-04-02	2020-03-13	2020-07-06	2020-05-07	37	57	-58	2	1	1	0	1	1	1	0	1
Carroll, New Hampshire, US	33003	New Hampshire	2020-05-10	2020-03-28	2020-06-16	1	1	7.56491515027602	7.15600081782866	45	31.1428571428571	80.213291510507	51.35860924	Sunday	48910	43	-37	2020-04-02	2020-03-13	2020-07-06	2020-05-07	38	58	-57	3	1	1	0	1	1	1	0	1
Carroll, New Hampshire, US	33003	New Hampshire	2020-05-11	2020-03-28	2020-06-16	1	1	7.56491515027602	7.27283348424219	30	31.2857142857143	80.213291510507	51.35860924	Monday	48910	44	-36	2020-04-02	2020-03-13	2020-07-06	2020-05-07	39	59	-56	4	1	1	0	1	1	1	0	1
Carroll, New Hampshire, US	33003	New Hampshire	2020-05-12	2020-03-28	2020-06-16	1	1	7.56491515027602	7.36045798405234	17	30.4285714285714	80.213291510507	51.35860924	Tuesday	48910	45	-35	2020-04-02	2020-03-13	2020-07-06	2020-05-07	40	60	-55	5	1	1	0	1	1	1	0	1
Carroll, New Hampshire, US	33003	New Hampshire	2020-05-13	2020-03-28	2020-06-16	1	1	7.56491515027602	7.44808248386249	24	29.8571428571429	80.213291510507	51.35860924	Wednesday	48910	46	-34	2020-04-02	2020-03-13	2020-07-06	2020-05-07	41	61	-54	6	1	1	0	1	1	1	0	1
Carroll, New Hampshire, US	33003	New Hampshire	2020-05-14	2020-03-28	2020-06-16	1	1	7.97382948272337	7.56491515027602	24	29.4285714285714	80.213291510507	51.35860924	Thursday	48910	47	-33	2020-04-02	2020-03-13	2020-07-06	2020-05-07	42	62	-53	7	1	1	0	1	1	1	0	1
Carroll, New Hampshire, US	33003	New Hampshire	2020-05-15	2020-03-28	2020-06-16	1	1	7.97382948272337	7.65253965008616	23	29.7142857142857	80.213291510507	51.35860924	Friday	48910	48	-32	2020-04-02	2020-03-13	2020-07-06	2020-05-07	43	63	-52	8	1	1	0	1	1	1	0	1
Carroll, New Hampshire, US	33003	New Hampshire	2020-05-16	2020-03-28	2020-06-16	1	1	8.38274381517072	7.79858048310308	25	26.8571428571429	80.213291510507	51.35860924	Saturday	48910	49	-31	2020-04-02	2020-03-13	2020-07-06	2020-05-07	44	64	-51	9	1	1	0	1	1	1	0	1
Carroll, New Hampshire, US	33003	New Hampshire	2020-05-17	2020-03-28	2020-06-16	1	1	8.99611531384175	8.00303764932675	42	26.4285714285714	80.213291510507	51.35860924	Sunday	48910	50	-30	2020-04-02	2020-03-13	2020-07-06	2020-05-07	45	65	-50	10	1	1	0	1	1	1	0	1
Carroll, New Hampshire, US	33003	New Hampshire	2020-05-18	2020-03-28	2020-06-16	1	1	8.99611531384175	8.20749481555043	22	25.2857142857143	80.213291510507	51.35860924	Monday	48910	51	-29	2020-04-02	2020-03-13	2020-07-06	2020-05-07	46	66	-49	11	1	1	0	1	1	1	0	1
Carroll, New Hampshire, US	33003	New Hampshire	2020-05-19	2020-03-28	2020-06-16	1	1	8.99611531384175	8.4119519817741	16	25.1428571428571	80.213291510507	51.35860924	Tuesday	48910	52	-28	2020-04-02	2020-03-13	2020-07-06	2020-05-07	47	67	-48	12	1	1	0	1	1	1	0	1
Carroll, New Hampshire, US	33003	New Hampshire	2020-05-20	2020-03-28	2020-06-16	1	1	8.99611531384175	8.61640914799778	14	23.7142857142857	80.213291510507	51.35860924	Wednesday	48910	53	-27	2020-04-02	2020-03-13	2020-07-06	2020-05-07	48	68	-47	13	1	1	0	1	1	1	0	1
Carroll, New Hampshire, US	33003	New Hampshire	2020-05-21	2020-03-28	2020-06-16	1	1	9.4050296462891	8.82086631422146	12	22	80.213291510507	51.35860924	Thursday	48910	54	-26	2020-04-02	2020-03-13	2020-07-06	2020-05-07	49	69	-46	14	1	1	0	1	1	1	0	1
Carroll, New Hampshire, US	33003	New Hampshire	2020-05-22	2020-03-28	2020-06-16	1	1	9.4050296462891	9.02532348044513	17	21.1428571428571	80.213291510507	51.35860924	Friday	48910	55	-25	2020-04-02	2020-03-13	2020-07-06	2020-05-07	50	70	-45	15	1	1	0	1	1	1	0	1
Carroll, New Hampshire, US	33003	New Hampshire	2020-05-23	2020-03-28	2020-06-16	1	1	9.4050296462891	9.17136431346204	23	20.8571428571429	80.213291510507	51.35860924	Saturday	48910	56	-24	2020-04-02	2020-03-13	2020-07-06	2020-05-07	51	71	-44	16	1	1	0	1	1	1	0	1
Carroll, New Hampshire, US	33003	New Hampshire	2020-05-24	2020-03-28	2020-06-16	1	1	9.4050296462891	9.22978064666881	31	19.2857142857143	80.213291510507	51.35860924	Sunday	48910	57	-23	2020-04-02	2020-03-13	2020-07-06	2020-05-07	52	72	-43	17	1	1	0	1	1	1	0	1
Carroll, New Hampshire, US	33003	New Hampshire	2020-05-25	2020-03-28	2020-06-16	1	1	9.4050296462891	9.28819697987557	45	22.5714285714286	80.213291510507	51.35860924	Monday	48910	58	-22	2020-04-02	2020-03-13	2020-07-06	2020-05-07	53	73	-42	18	1	1	0	1	1	1	0	1
Carroll, New Hampshire, US	33003	New Hampshire	2020-05-26	2020-03-28	2020-06-16	1	1	9.4050296462891	9.34661331308234	18	22.8571428571429	80.213291510507	51.35860924	Tuesday	48910	59	-21	2020-04-02	2020-03-13	2020-07-06	2020-05-07	54	74	-41	19	1	1	0	1	1	1	0	1
Carroll, New Hampshire, US	33003	New Hampshire	2020-05-27	2020-03-28	2020-06-16	1	1	9.4050296462891	9.4050296462891	13	22.7142857142857	80.213291510507	51.35860924	Wednesday	48910	60	-20	2020-04-02	2020-03-13	2020-07-06	2020-05-07	55	75	-40	20	1	1	0	1	1	1	0	1
Carroll, New Hampshire, US	33003	New Hampshire	2020-05-28	2020-03-28	2020-06-16	1	1	9.4050296462891	9.4050296462891	15	23.1428571428571	80.213291510507	51.35860924	Thursday	48910	61	-19	2020-04-02	2020-03-13	2020-07-06	2020-05-07	56	76	-39	21	1	1	0	1	1	1	0	1
Carroll, New Hampshire, US	33003	New Hampshire	2020-05-29	2020-03-28	2020-06-16	1	1	9.4050296462891	9.4050296462891	16	23	80.213291510507	51.35860924	Friday	48910	62	-18	2020-04-02	2020-03-13	2020-07-06	2020-05-07	57	77	-38	22	1	1	0	1	1	1	0	1
Carroll, New Hampshire, US	33003	New Hampshire	2020-05-30	2020-03-28	2020-06-16	1	1	9.4050296462891	9.4050296462891	29	23.8571428571429	80.213291510507	51.35860924	Saturday	48910	63	-17	2020-04-02	2020-03-13	2020-07-06	2020-05-07	58	78	-37	23	1	1	0	1	1	1	0	1
Carroll, New Hampshire, US	33003	New Hampshire	2020-05-31	2020-03-28	2020-06-16	1	1	9.60948681251278	9.43423781289249	32	24	80.213291510507	51.35860924	Sunday	48910	64	-16	2020-04-02	2020-03-13	2020-07-06	2020-05-07	59	79	-36	24	1	1	0	1	1	1	0	1
Carroll, New Hampshire, US	33003	New Hampshire	2020-06-01	2020-03-28	2020-06-16	1	1	9.81394397873646	9.49265414609925	18	20.1428571428571	80.213291510507	51.35860924	Monday	48910	65	-15	2020-04-02	2020-03-13	2020-07-06	2020-05-07	60	80	-35	25	1	1	0	1	1	1	0	1
Carroll, New Hampshire, US	33003	New Hampshire	2020-06-02	2020-03-28	2020-06-16	1	1	9.81394397873646	9.55107047930601	14	19.5714285714286	80.213291510507	51.35860924	Tuesday	48910	66	-14	2020-04-02	2020-03-13	2020-07-06	2020-05-07	61	81	-34	26	1	1	0	1	1	1	0	1
Carroll, New Hampshire, US	33003	New Hampshire	2020-06-03	2020-03-28	2020-06-16	1	1	9.81394397873646	9.60948681251278	14	19.7142857142857	80.213291510507	51.35860924	Wednesday	48910	67	-13	2020-04-02	2020-03-13	2020-07-06	2020-05-07	62	82	-33	27	1	1	0	1	1	1	0	1
Carroll, New Hampshire, US	33003	New Hampshire	2020-06-04	2020-03-28	2020-06-16	1	1	9.81394397873646	9.66790314571954	16	19.8571428571429	80.213291510507	51.35860924	Thursday	48910	68	-12	2020-04-02	2020-03-13	2020-07-06	2020-05-07	63	83	-32	28	1	1	0	1	1	1	0	1
Carroll, New Hampshire, US	33003	New Hampshire	2020-06-05	2020-03-28	2020-06-16	1	1	9.81394397873646	9.72631947892631	17	20	80.213291510507	51.35860924	Friday	48910	69	-11	2020-04-02	2020-03-13	2020-07-06	2020-05-07	64	84	-31	29	1	1	0	1	1	1	0	1
Carroll, New Hampshire, US	33003	New Hampshire	2020-06-06	2020-03-28	2020-06-16	1	1	9.81394397873646	9.78473581213307	26	19.5714285714286	80.213291510507	51.35860924	Saturday	48910	70	-10	2020-04-02	2020-03-13	2020-07-06	2020-05-07	65	85	-30	30	1	1	0	1	1	1	0	1
Carroll, New Hampshire, US	33003	New Hampshire	2020-06-07	2020-03-28	2020-06-16	1	1	9.81394397873646	9.81394397873646	37	20.2857142857143	80.213291510507	51.35860924	Sunday	48910	71	-9	2020-04-02	2020-03-13	2020-07-06	2020-05-07	66	86	-29	31	1	1	0	1	1	1	0	1
Carroll, New Hampshire, US	33003	New Hampshire	2020-06-08	2020-03-28	2020-06-16	1	1	9.81394397873646	9.81394397873646	15	19.8571428571429	80.213291510507	51.35860924	Monday	48910	72	-8	2020-04-02	2020-03-13	2020-07-06	2020-05-07	67	87	-28	32	1	1	0	1	1	1	0	1
Carroll, New Hampshire, US	33003	New Hampshire	2020-06-09	2020-03-28	2020-06-16	1	1	9.81394397873646	9.81394397873646	17	20.2857142857143	80.213291510507	51.35860924	Tuesday	48910	73	-7	2020-04-02	2020-03-13	2020-07-06	2020-05-07	68	88	-27	33	1	1	0	1	1	1	0	1
Carroll, New Hampshire, US	33003	New Hampshire	2020-06-10	2020-03-28	2020-06-16	1	1	10.0184011449601	9.84315214533984	13	20.1428571428571	80.213291510507	51.35860924	Wednesday	48910	74	-6	2020-04-02	2020-03-13	2020-07-06	2020-05-07	69	89	-26	34	1	1	0	1	1	1	0	1
Carroll, New Hampshire, US	33003	New Hampshire	2020-06-11	2020-03-28	2020-06-16	1	1	10.0184011449601	9.87236031194322	16	20.1428571428571	80.213291510507	51.35860924	Thursday	48910	75	-5	2020-04-02	2020-03-13	2020-07-06	2020-05-07	70	90	-25	35	1	1	0	1	1	1	0	1
Carroll, New Hampshire, US	33003	New Hampshire	2020-06-12	2020-03-28	2020-06-16	1	1	10.0184011449601	9.9015684785466	13	19.5714285714286	80.213291510507	51.35860924	Friday	48910	76	-4	2020-04-02	2020-03-13	2020-07-06	2020-05-07	71	91	-24	36	1	1	0	1	1	1	0	1
Carroll, New Hampshire, US	33003	New Hampshire	2020-06-13	2020-03-28	2020-06-16	1	1	10.0184011449601	9.93077664514998	30	20.1428571428571	80.213291510507	51.35860924	Saturday	48910	77	-3	2020-04-02	2020-03-13	2020-07-06	2020-05-07	72	92	-23	37	1	1	0	1	1	1	0	1
Carroll, New Hampshire, US	33003	New Hampshire	2020-06-14	2020-03-28	2020-06-16	1	1	10.0184011449601	9.95998481175337	27	18.7142857142857	80.213291510507	51.35860924	Sunday	48910	78	-2	2020-04-02	2020-03-13	2020-07-06	2020-05-07	73	93	-22	38	1	1	0	1	1	1	0	1
Carroll, New Hampshire, US	33003	New Hampshire	2020-06-15	2020-03-28	2020-06-16	1	1	10.0184011449601	9.98919297835675	19	19.2857142857143	80.213291510507	51.35860924	Monday	48910	79	-1	2020-04-02	2020-03-13	2020-07-06	2020-05-07	74	94	-21	39	1	1	0	1	1	1	0	1
Carroll, New Hampshire, US	33003	New Hampshire	2020-06-16	2020-03-28	2020-06-16	0	1	10.0184011449601	10.0184011449601	16	19.1428571428571	80.213291510507	51.35860924	Tuesday	48910	80	0	2020-04-02	2020-03-13	2020-07-06	2020-05-07	75	95	-20	40	1	1	0	1	1	1	0	1
Carroll, New Hampshire, US	33003	New Hampshire	2020-06-17	2020-03-28	2020-06-16	0	1	10.0184011449601	10.0184011449601	15	19.4285714285714	80.213291510507	51.35860924	Wednesday	48910	81	1	2020-04-02	2020-03-13	2020-07-06	2020-05-07	76	96	-19	41	1	1	0	1	1	1	0	1
Carroll, New Hampshire, US	33003	New Hampshire	2020-06-18	2020-03-28	2020-06-16	0	1	10.0184011449601	10.0184011449601	15	19.2857142857143	80.213291510507	51.35860924	Thursday	48910	82	2	2020-04-02	2020-03-13	2020-07-06	2020-05-07	77	97	-18	42	1	1	0	1	1	1	0	1
Carroll, New Hampshire, US	33003	New Hampshire	2020-06-19	2020-03-28	2020-06-16	0	1	10.4273154774075	10.0768174781669	15	19.5714285714286	80.213291510507	51.35860924	Friday	48910	83	3	2020-04-02	2020-03-13	2020-07-06	2020-05-07	78	98	-17	43	1	1	0	1	1	1	0	1
Carroll, New Hampshire, US	33003	New Hampshire	2020-06-20	2020-03-28	2020-06-16	0	1	10.4273154774075	10.1352338113737	22	18.4285714285714	80.213291510507	51.35860924	Saturday	48910	84	4	2020-04-02	2020-03-13	2020-07-06	2020-05-07	79	99	-16	44	1	1	0	1	1	1	0	1
Carroll, New Hampshire, US	33003	New Hampshire	2020-06-21	2020-03-28	2020-06-16	0	1	10.6317726436312	10.2228583111838	25	18.1428571428571	80.213291510507	51.35860924	Sunday	48910	85	5	2020-04-02	2020-03-13	2020-07-06	2020-05-07	80	100	-15	45	1	1	0	1	1	1	0	1
Carroll, New Hampshire, US	33003	New Hampshire	2020-06-22	2020-03-28	2020-06-16	0	1	10.6317726436312	10.310482810994	18	18	80.213291510507	51.35860924	Monday	48910	86	6	2020-04-02	2020-03-13	2020-07-06	2020-05-07	81	101	-14	46	1	1	0	1	1	1	0	1
Carroll, New Hampshire, US	33003	New Hampshire	2020-06-23	2020-03-28	2020-06-16	0	1	10.6317726436312	10.3981073108041	16	18	80.213291510507	51.35860924	Tuesday	48910	87	7	2020-04-02	2020-03-13	2020-07-06	2020-05-07	82	102	-13	47	1	1	0	1	1	1	0	1
Carroll, New Hampshire, US	33003	New Hampshire	2020-06-24	2020-03-28	2020-06-16	0	1	10.6317726436312	10.4857318106142	14	17.8571428571429	80.213291510507	51.35860924	Wednesday	48910	88	8	2020-04-02	2020-03-13	2020-07-06	2020-05-07	83	103	-12	48	1	1	0	1	1	1	0	1
Carroll, New Hampshire, US	33003	New Hampshire	2020-06-25	2020-03-28	2020-06-16	0	1	10.8362298098548	10.6025644770278	14	17.7142857142857	80.213291510507	51.35860924	Thursday	48910	89	9	2020-04-02	2020-03-13	2020-07-06	2020-05-07	84	104	-11	49	1	1	0	1	1	1	0	1
Carroll, New Hampshire, US	33003	New Hampshire	2020-06-26	2020-03-28	2020-06-16	0	1	10.8362298098548	10.6609808102345	15	17.7142857142857	80.213291510507	51.35860924	Friday	48910	90	10	2020-04-02	2020-03-13	2020-07-06	2020-05-07	85	105	-10	50	1	1	0	1	1	1	0	1
Carroll, New Hampshire, US	33003	New Hampshire	2020-06-27	2020-03-28	2020-06-16	0	1	10.8362298098548	10.7193971434413	27	18.4285714285714	80.213291510507	51.35860924	Saturday	48910	91	11	2020-04-02	2020-03-13	2020-07-06	2020-05-07	86	106	-9	51	1	1	0	1	1	1	0	1
Carroll, New Hampshire, US	33003	New Hampshire	2020-06-28	2020-03-28	2020-06-16	0	1	11.0406869760785	10.7778134766481	28	18.8571428571429	80.213291510507	51.35860924	Sunday	48910	92	12	2020-04-02	2020-03-13	2020-07-06	2020-05-07	87	107	-8	52	1	1	0	1	1	1	0	1
Carroll, New Hampshire, US	33003	New Hampshire	2020-06-29	2020-03-28	2020-06-16	0	1	11.0406869760785	10.8362298098548	32	20.8571428571429	80.213291510507	51.35860924	Monday	48910	93	13	2020-04-02	2020-03-13	2020-07-06	2020-05-07	88	108	-7	53	1	1	0	1	1	1	0	1
Carroll, New Hampshire, US	33003	New Hampshire	2020-06-30	2020-03-28	2020-06-16	0	1	11.0406869760785	10.8946461430616	23	21.8571428571429	80.213291510507	51.35860924	Tuesday	48910	94	14	2020-04-02	2020-03-13	2020-07-06	2020-05-07	89	109	-6	54	1	1	0	1	1	1	0	1
Carroll, New Hampshire, US	33003	New Hampshire	2020-07-01	2020-03-28	2020-06-16	0	1	11.0406869760785	10.9530624762684	15	22	80.213291510507	51.35860924	Wednesday	48910	95	15	2020-04-02	2020-03-13	2020-07-06	2020-05-07	90	110	-5	55	1	1	0	1	1	1	0	1
Carroll, New Hampshire, US	33003	New Hampshire	2020-07-02	2020-03-28	2020-06-16	0	1	12.4718871396442	11.1867278090954	15	22.1428571428571	80.213291510507	51.35860924	Thursday	48910	96	16	2020-04-02	2020-03-13	2020-07-06	2020-05-07	91	111	-4	56	1	1	0	1	1	1	0	1
Carroll, New Hampshire, US	33003	New Hampshire	2020-07-03	2020-03-28	2020-06-16	0	1	12.4718871396442	11.4203931419225	23	23.2857142857143	80.213291510507	51.35860924	Friday	48910	97	17	2020-04-02	2020-03-13	2020-07-06	2020-05-07	92	112	-3	57	1	1	0	1	1	1	0	1
Carroll, New Hampshire, US	33003	New Hampshire	2020-07-04	2020-03-28	2020-06-16	0	1	12.4718871396442	11.6540584747495	29	23.5714285714286	80.213291510507	51.35860924	Saturday	48910	98	18	2020-04-02	2020-03-13	2020-07-06	2020-05-07	93	113	-2	58	1	1	0	1	1	1	0	1
Carroll, New Hampshire, US	33003	New Hampshire	2020-07-05	2020-03-28	2020-06-16	0	1	12.2674299734206	11.8293074743698	29	23.7142857142857	80.213291510507	51.35860924	Sunday	48910	99	19	2020-04-02	2020-03-13	2020-07-06	2020-05-07	94	114	-1	59	1	1	0	1	1	1	0	1
Carroll, Ohio, US	39019	Ohio	2020-03-01	2020-03-24	2020-05-20	1	0	0	10.2520664777872	37	24.4285714285714	95.6571939558413	73.07490203	Sunday	26914	-23	-80	2020-03-29	2020-03-09	2020-06-09	2020-04-10	-28	-8	-100	-40	0	0	0	0	1	0	1	0
Carroll, Ohio, US	39019	Ohio	2020-03-02	2020-03-24	2020-05-20	1	0	0	8.67482548120454	13	23	95.6571939558413	73.07490203	Monday	26914	-22	-79	2020-03-29	2020-03-09	2020-06-09	2020-04-10	-27	-7	-99	-39	0	0	0	0	1	0	1	0
Carroll, Ohio, US	39019	Ohio	2020-03-03	2020-03-24	2020-05-20	1	0	0	7.0975844846219	11	22.4285714285714	95.6571939558413	73.07490203	Tuesday	26914	-21	-78	2020-03-29	2020-03-09	2020-06-09	2020-04-10	-26	-6	-98	-38	0	0	0	0	1	0	1	0
Carroll, Ohio, US	39019	Ohio	2020-03-04	2020-03-24	2020-05-20	1	0	0	5.31588632181558	8	21.4285714285714	95.6571939558413	73.07490203	Wednesday	26914	-20	-77	2020-03-29	2020-03-09	2020-06-09	2020-04-10	-25	-5	-97	-37	0	0	0	0	1	0	1	0
Carroll, Ohio, US	39019	Ohio	2020-03-05	2020-03-24	2020-05-20	1	0	0	3.53418815900926	10	19.5714285714286	95.6571939558413	73.07490203	Thursday	26914	-19	-76	2020-03-29	2020-03-09	2020-06-09	2020-04-10	-24	-4	-96	-36	0	0	0	0	1	0	1	0
Carroll, Ohio, US	39019	Ohio	2020-03-06	2020-03-24	2020-05-20	1	0	0	1.75248999620294	8	16.5714285714286	95.6571939558413	73.07490203	Friday	26914	-18	-75	2020-03-29	2020-03-09	2020-06-09	2020-04-10	-23	-3	-95	-35	0	0	0	0	1	0	1	0
Carroll, Ohio, US	39019	Ohio	2020-03-07	2020-03-24	2020-05-20	1	0	0	0	22	15.5714285714286	95.6571939558413	73.07490203	Saturday	26914	-17	-74	2020-03-29	2020-03-09	2020-06-09	2020-04-10	-22	-2	-94	-34	0	0	0	0	1	0	1	0
Carroll, Ohio, US	39019	Ohio	2020-03-08	2020-03-24	2020-05-20	1	0	0	0	31	14.7142857142857	95.6571939558413	73.07490203	Sunday	26914	-16	-73	2020-03-29	2020-03-09	2020-06-09	2020-04-10	-21	-1	-93	-33	0	0	0	0	1	0	1	0
Carroll, Ohio, US	39019	Ohio	2020-03-09	2020-03-24	2020-05-20	1	0	0	0	13	14.7142857142857	95.6571939558413	73.07490203	Monday	26914	-15	-72	2020-03-29	2020-03-09	2020-06-09	2020-04-10	-20	0	-92	-32	0	0	0	0	1	0	1	0
Carroll, Ohio, US	39019	Ohio	2020-03-10	2020-03-24	2020-05-20	1	0	0	0	13	15	95.6571939558413	73.07490203	Tuesday	26914	-14	-71	2020-03-29	2020-03-09	2020-06-09	2020-04-10	-19	1	-91	-31	0	1	0	0	1	0	1	1
Carroll, Ohio, US	39019	Ohio	2020-03-11	2020-03-24	2020-05-20	1	0	0	0	11	15.4285714285714	95.6571939558413	73.07490203	Wednesday	26914	-13	-70	2020-03-29	2020-03-09	2020-06-09	2020-04-10	-18	2	-90	-30	0	1	0	0	1	0	1	1
Carroll, Ohio, US	39019	Ohio	2020-03-12	2020-03-24	2020-05-20	1	0	0	0	9	15.2857142857143	95.6571939558413	73.07490203	Thursday	26914	-12	-69	2020-03-29	2020-03-09	2020-06-09	2020-04-10	-17	3	-89	-29	0	1	0	0	1	0	1	1
Carroll, Ohio, US	39019	Ohio	2020-03-13	2020-03-24	2020-05-20	1	0	0	0	8	15.2857142857143	95.6571939558413	73.07490203	Friday	26914	-11	-68	2020-03-29	2020-03-09	2020-06-09	2020-04-10	-16	4	-88	-28	0	1	0	0	1	0	1	1
Carroll, Ohio, US	39019	Ohio	2020-03-14	2020-03-24	2020-05-20	1	0	0	0	30	16.4285714285714	95.6571939558413	73.07490203	Saturday	26914	-10	-67	2020-03-29	2020-03-09	2020-06-09	2020-04-10	-15	5	-87	-27	0	1	0	0	1	0	1	1
Carroll, Ohio, US	39019	Ohio	2020-03-15	2020-03-24	2020-05-20	1	0	0	0	42	18	95.6571939558413	73.07490203	Sunday	26914	-9	-66	2020-03-29	2020-03-09	2020-06-09	2020-04-10	-14	6	-86	-26	0	1	0	0	1	0	1	1
Carroll, Ohio, US	39019	Ohio	2020-03-16	2020-03-24	2020-05-20	1	0	0	0	21	19.1428571428571	95.6571939558413	73.07490203	Monday	26914	-8	-65	2020-03-29	2020-03-09	2020-06-09	2020-04-10	-13	7	-85	-25	0	1	0	0	1	0	1	1
Carroll, Ohio, US	39019	Ohio	2020-03-17	2020-03-24	2020-05-20	1	0	0	0	24	20.7142857142857	95.6571939558413	73.07490203	Tuesday	26914	-7	-64	2020-03-29	2020-03-09	2020-06-09	2020-04-10	-12	8	-84	-24	0	1	0	0	1	0	1	1
Carroll, Ohio, US	39019	Ohio	2020-03-18	2020-03-24	2020-05-20	1	0	0	0	25	22.7142857142857	95.6571939558413	73.07490203	Wednesday	26914	-6	-63	2020-03-29	2020-03-09	2020-06-09	2020-04-10	-11	9	-83	-23	0	1	0	0	1	0	1	1
Carroll, Ohio, US	39019	Ohio	2020-03-19	2020-03-24	2020-05-20	1	0	0	0	23	24.7142857142857	95.6571939558413	73.07490203	Thursday	26914	-5	-62	2020-03-29	2020-03-09	2020-06-09	2020-04-10	-10	10	-82	-22	0	1	0	0	1	0	1	1
Carroll, Ohio, US	39019	Ohio	2020-03-20	2020-03-24	2020-05-20	1	0	0	0	26	27.2857142857143	95.6571939558413	73.07490203	Friday	26914	-4	-61	2020-03-29	2020-03-09	2020-06-09	2020-04-10	-9	11	-81	-21	0	1	0	0	1	0	1	1
Carroll, Ohio, US	39019	Ohio	2020-03-21	2020-03-24	2020-05-20	1	0	0	0	48	29.8571428571429	95.6571939558413	73.07490203	Saturday	26914	-3	-60	2020-03-29	2020-03-09	2020-06-09	2020-04-10	-8	12	-80	-20	0	1	0	0	1	0	1	1
Carroll, Ohio, US	39019	Ohio	2020-03-22	2020-03-24	2020-05-20	1	0	0.371553838151148	0.0530791197358783	52	31.2857142857143	95.6571939558413	73.07490203	Sunday	26914	-2	-59	2020-03-29	2020-03-09	2020-06-09	2020-04-10	-7	13	-79	-19	0	1	0	0	1	0	1	1
Carroll, Ohio, US	39019	Ohio	2020-03-23	2020-03-24	2020-05-20	1	0	0.743107676302296	0.159237359207635	30	32.5714285714286	95.6571939558413	73.07490203	Monday	26914	-1	-58	2020-03-29	2020-03-09	2020-06-09	2020-04-10	-6	14	-78	-18	0	1	0	0	1	0	1	1
Carroll, Ohio, US	39019	Ohio	2020-03-24	2020-03-24	2020-05-20	1	0	1.11466151445344	0.31847471841527	44	35.4285714285714	95.6571939558413	73.07490203	Tuesday	26914	0	-57	2020-03-29	2020-03-09	2020-06-09	2020-04-10	-5	15	-77	-17	0	1	0	0	1	0	1	1
Carroll, Ohio, US	39019	Ohio	2020-03-25	2020-03-24	2020-05-20	1	1	1.11466151445344	0.477712077622905	36	37	95.6571939558413	73.07490203	Wednesday	26914	1	-56	2020-03-29	2020-03-09	2020-06-09	2020-04-10	-4	16	-76	-16	0	1	0	0	1	0	1	1
Carroll, Ohio, US	39019	Ohio	2020-03-26	2020-03-24	2020-05-20	1	1	1.11466151445344	0.63694943683054	34	38.5714285714286	95.6571939558413	73.07490203	Thursday	26914	2	-55	2020-03-29	2020-03-09	2020-06-09	2020-04-10	-3	17	-75	-15	0	1	0	0	1	0	1	1
Carroll, Ohio, US	39019	Ohio	2020-03-27	2020-03-24	2020-05-20	1	1	1.11466151445344	0.796186796038175	36	40	95.6571939558413	73.07490203	Friday	26914	3	-54	2020-03-29	2020-03-09	2020-06-09	2020-04-10	-2	18	-74	-14	0	1	0	0	1	0	1	1
Carroll, Ohio, US	39019	Ohio	2020-03-28	2020-03-24	2020-05-20	1	1	1.11466151445344	0.955424155245809	50	40.2857142857143	95.6571939558413	73.07490203	Saturday	26914	4	-53	2020-03-29	2020-03-09	2020-06-09	2020-04-10	-1	19	-73	-13	0	1	0	0	1	0	1	1
Carroll, Ohio, US	39019	Ohio	2020-03-29	2020-03-24	2020-05-20	1	1	1.48621535260459	1.11466151445344	53	40.4285714285714	95.6571939558413	73.07490203	Sunday	26914	5	-52	2020-03-29	2020-03-09	2020-06-09	2020-04-10	0	20	-72	-12	0	1	0	0	1	0	1	1
Carroll, Ohio, US	39019	Ohio	2020-03-30	2020-03-24	2020-05-20	1	1	1.85776919075574	1.27389887366108	34	41	95.6571939558413	73.07490203	Monday	26914	6	-51	2020-03-29	2020-03-09	2020-06-09	2020-04-10	1	21	-71	-11	1	1	0	0	1	1	1	1
Carroll, Ohio, US	39019	Ohio	2020-03-31	2020-03-24	2020-05-20	1	1	1.85776919075574	1.38005711313284	30	39	95.6571939558413	73.07490203	Tuesday	26914	7	-50	2020-03-29	2020-03-09	2020-06-09	2020-04-10	2	22	-70	-10	1	1	0	0	1	1	1	1
Carroll, Ohio, US	39019	Ohio	2020-04-01	2020-03-24	2020-05-20	1	1	1.85776919075574	1.48621535260459	33	38.5714285714286	95.6571939558413	73.07490203	Wednesday	26914	8	-49	2020-03-29	2020-03-09	2020-06-09	2020-04-10	3	23	-69	-9	1	1	0	0	1	1	1	1
Carroll, Ohio, US	39019	Ohio	2020-04-02	2020-03-24	2020-05-20	1	1	1.85776919075574	1.59237359207635	35	38.7142857142857	95.6571939558413	73.07490203	Thursday	26914	9	-48	2020-03-29	2020-03-09	2020-06-09	2020-04-10	4	24	-68	-8	1	1	0	0	1	1	1	1
Carroll, Ohio, US	39019	Ohio	2020-04-03	2020-03-24	2020-05-20	1	1	1.85776919075574	1.69853183154811	28	37.5714285714286	95.6571939558413	73.07490203	Friday	26914	10	-47	2020-03-29	2020-03-09	2020-06-09	2020-04-10	5	25	-67	-7	1	1	0	0	1	1	1	1
Carroll, Ohio, US	39019	Ohio	2020-04-04	2020-03-24	2020-05-20	1	1	2.97243070520918	1.9639274302275	42	36.4285714285714	95.6571939558413	73.07490203	Saturday	26914	11	-46	2020-03-29	2020-03-09	2020-06-09	2020-04-10	6	26	-66	-6	1	1	0	0	1	1	1	1
Carroll, Ohio, US	39019	Ohio	2020-04-05	2020-03-24	2020-05-20	1	1	2.97243070520918	2.17624390917101	57	37	95.6571939558413	73.07490203	Sunday	26914	12	-45	2020-03-29	2020-03-09	2020-06-09	2020-04-10	7	27	-65	-5	1	1	0	0	1	1	1	1
Carroll, Ohio, US	39019	Ohio	2020-04-06	2020-03-24	2020-05-20	1	1	3.34398454336033	2.38856038811452	31	36.5714285714286	95.6571939558413	73.07490203	Monday	26914	13	-44	2020-03-29	2020-03-09	2020-06-09	2020-04-10	8	28	-64	-4	1	1	0	0	1	1	1	1
Carroll, Ohio, US	39019	Ohio	2020-04-07	2020-03-24	2020-05-20	1	1	3.34398454336033	2.60087686705804	40	38	95.6571939558413	73.07490203	Tuesday	26914	14	-43	2020-03-29	2020-03-09	2020-06-09	2020-04-10	9	29	-63	-3	1	1	0	0	1	1	1	1
Carroll, Ohio, US	39019	Ohio	2020-04-08	2020-03-24	2020-05-20	1	1	3.34398454336033	2.81319334600155	31	37.7142857142857	95.6571939558413	73.07490203	Wednesday	26914	15	-42	2020-03-29	2020-03-09	2020-06-09	2020-04-10	10	30	-62	-2	1	1	0	0	1	1	1	1
Carroll, Ohio, US	39019	Ohio	2020-04-09	2020-03-24	2020-05-20	1	1	3.34398454336033	3.02550982494506	37	38	95.6571939558413	73.07490203	Thursday	26914	16	-41	2020-03-29	2020-03-09	2020-06-09	2020-04-10	11	31	-61	-1	1	1	0	0	1	1	1	1
Carroll, Ohio, US	39019	Ohio	2020-04-10	2020-03-24	2020-05-20	1	1	3.71553838151148	3.29090542362445	41	39.8571428571429	95.6571939558413	73.07490203	Friday	26914	17	-40	2020-03-29	2020-03-09	2020-06-09	2020-04-10	12	32	-60	0	1	1	0	0	1	1	0	1
Carroll, Ohio, US	39019	Ohio	2020-04-11	2020-03-24	2020-05-20	1	1	4.08709221966263	3.45014278283209	43	40	95.6571939558413	73.07490203	Saturday	26914	18	-39	2020-03-29	2020-03-09	2020-06-09	2020-04-10	13	33	-59	1	1	1	0	1	1	1	0	1
Carroll, Ohio, US	39019	Ohio	2020-04-12	2020-03-24	2020-05-20	1	1	4.83019989596493	3.71553838151148	64	41	95.6571939558413	73.07490203	Sunday	26914	19	-38	2020-03-29	2020-03-09	2020-06-09	2020-04-10	14	34	-58	2	1	1	0	1	1	1	0	1
Carroll, Ohio, US	39019	Ohio	2020-04-13	2020-03-24	2020-05-20	1	1	5.20175373411607	3.98093398019087	42	42.5714285714286	95.6571939558413	73.07490203	Monday	26914	20	-37	2020-03-29	2020-03-09	2020-06-09	2020-04-10	15	35	-57	3	1	1	0	1	1	1	0	1
Carroll, Ohio, US	39019	Ohio	2020-04-14	2020-03-24	2020-05-20	1	1	5.20175373411607	4.24632957887026	32	41.4285714285714	95.6571939558413	73.07490203	Tuesday	26914	21	-36	2020-03-29	2020-03-09	2020-06-09	2020-04-10	16	36	-56	4	1	1	0	1	1	1	0	1
Carroll, Ohio, US	39019	Ohio	2020-04-15	2020-03-24	2020-05-20	1	1	5.20175373411607	4.51172517754966	33	41.7142857142857	95.6571939558413	73.07490203	Wednesday	26914	22	-35	2020-03-29	2020-03-09	2020-06-09	2020-04-10	17	37	-55	5	1	1	0	1	1	1	0	1
Carroll, Ohio, US	39019	Ohio	2020-04-16	2020-03-24	2020-05-20	1	1	5.20175373411607	4.77712077622905	33	41.1428571428571	95.6571939558413	73.07490203	Thursday	26914	23	-34	2020-03-29	2020-03-09	2020-06-09	2020-04-10	18	38	-54	6	1	1	0	1	1	1	0	1
Carroll, Ohio, US	39019	Ohio	2020-04-17	2020-03-24	2020-05-20	1	1	5.57330757226722	5.04251637490844	36	40.4285714285714	95.6571939558413	73.07490203	Friday	26914	24	-33	2020-03-29	2020-03-09	2020-06-09	2020-04-10	19	39	-53	7	1	1	0	1	1	1	0	1
Carroll, Ohio, US	39019	Ohio	2020-04-18	2020-03-24	2020-05-20	1	1	5.57330757226722	5.25483285385195	43	40.4285714285714	95.6571939558413	73.07490203	Saturday	26914	25	-32	2020-03-29	2020-03-09	2020-06-09	2020-04-10	20	40	-52	8	1	1	0	1	1	1	0	1
Carroll, Ohio, US	39019	Ohio	2020-04-19	2020-03-24	2020-05-20	1	1	5.57330757226722	5.36099109332371	53	38.8571428571429	95.6571939558413	73.07490203	Sunday	26914	26	-31	2020-03-29	2020-03-09	2020-06-09	2020-04-10	21	41	-51	9	1	1	0	1	1	1	0	1
Carroll, Ohio, US	39019	Ohio	2020-04-20	2020-03-24	2020-05-20	1	1	5.94486141041837	5.46714933279546	30	37.1428571428571	95.6571939558413	73.07490203	Monday	26914	27	-30	2020-03-29	2020-03-09	2020-06-09	2020-04-10	22	42	-50	10	1	1	0	1	1	1	0	1
Carroll, Ohio, US	39019	Ohio	2020-04-21	2020-03-24	2020-05-20	1	1	5.94486141041837	5.57330757226722	27	36.4285714285714	95.6571939558413	73.07490203	Tuesday	26914	28	-29	2020-03-29	2020-03-09	2020-06-09	2020-04-10	23	43	-49	11	1	1	0	1	1	1	0	1
Carroll, Ohio, US	39019	Ohio	2020-04-22	2020-03-24	2020-05-20	1	1	6.68796908672067	5.78562405121073	28	35.7142857142857	95.6571939558413	73.07490203	Wednesday	26914	29	-28	2020-03-29	2020-03-09	2020-06-09	2020-04-10	24	44	-48	12	1	1	0	1	1	1	0	1
Carroll, Ohio, US	39019	Ohio	2020-04-23	2020-03-24	2020-05-20	1	1	6.68796908672067	5.99794053015425	33	35.7142857142857	95.6571939558413	73.07490203	Thursday	26914	30	-27	2020-03-29	2020-03-09	2020-06-09	2020-04-10	25	45	-47	13	1	1	0	1	1	1	0	1
Carroll, Ohio, US	39019	Ohio	2020-04-24	2020-03-24	2020-05-20	1	1	7.05952292487181	6.21025700909776	29	34.7142857142857	95.6571939558413	73.07490203	Friday	26914	31	-26	2020-03-29	2020-03-09	2020-06-09	2020-04-10	26	46	-46	14	1	1	0	1	1	1	0	1
Carroll, Ohio, US	39019	Ohio	2020-04-25	2020-03-24	2020-05-20	1	1	7.43107676302296	6.47565260777715	31	33	95.6571939558413	73.07490203	Saturday	26914	32	-25	2020-03-29	2020-03-09	2020-06-09	2020-04-10	27	47	-45	15	1	1	0	1	1	1	0	1
Carroll, Ohio, US	39019	Ohio	2020-04-26	2020-03-24	2020-05-20	1	1	7.43107676302296	6.74104820645654	55	33.2857142857143	95.6571939558413	73.07490203	Sunday	26914	33	-24	2020-03-29	2020-03-09	2020-06-09	2020-04-10	28	48	-44	16	1	1	0	1	1	1	0	1
Carroll, Ohio, US	39019	Ohio	2020-04-27	2020-03-24	2020-05-20	1	1	7.05952292487181	6.90028556566418	27	32.8571428571429	95.6571939558413	73.07490203	Monday	26914	34	-23	2020-03-29	2020-03-09	2020-06-09	2020-04-10	29	49	-43	17	1	1	0	1	1	1	0	1
Carroll, Ohio, US	39019	Ohio	2020-04-28	2020-03-24	2020-05-20	1	1	7.05952292487181	7.05952292487181	21	32	95.6571939558413	73.07490203	Tuesday	26914	35	-22	2020-03-29	2020-03-09	2020-06-09	2020-04-10	30	50	-42	18	1	1	0	1	1	1	0	1
Carroll, Ohio, US	39019	Ohio	2020-04-29	2020-03-24	2020-05-20	1	1	7.05952292487181	7.11260204460769	20	30.8571428571429	95.6571939558413	73.07490203	Wednesday	26914	36	-21	2020-03-29	2020-03-09	2020-06-09	2020-04-10	31	51	-41	19	1	1	0	1	1	1	0	1
Carroll, Ohio, US	39019	Ohio	2020-04-30	2020-03-24	2020-05-20	1	1	7.80263060117411	7.27183940381533	25	29.7142857142857	95.6571939558413	73.07490203	Thursday	26914	37	-20	2020-03-29	2020-03-09	2020-06-09	2020-04-10	32	52	-40	20	1	1	0	1	1	1	0	1
Carroll, Ohio, US	39019	Ohio	2020-05-01	2020-03-24	2020-05-20	1	1	7.80263060117411	7.37799764328708	17	28	95.6571939558413	73.07490203	Friday	26914	38	-19	2020-03-29	2020-03-09	2020-06-09	2020-04-10	33	53	-39	21	1	1	0	1	1	1	0	1
Carroll, Ohio, US	39019	Ohio	2020-05-02	2020-03-24	2020-05-20	1	1	7.80263060117411	7.43107676302296	27	27.4285714285714	95.6571939558413	73.07490203	Saturday	26914	39	-18	2020-03-29	2020-03-09	2020-06-09	2020-04-10	34	54	-38	22	1	1	0	1	1	1	0	1
Carroll, Ohio, US	39019	Ohio	2020-05-03	2020-03-24	2020-05-20	1	1	7.80263060117411	7.48415588275884	38	25	95.6571939558413	73.07490203	Sunday	26914	40	-17	2020-03-29	2020-03-09	2020-06-09	2020-04-10	35	55	-37	23	1	1	0	1	1	1	0	1
Carroll, Ohio, US	39019	Ohio	2020-05-04	2020-03-24	2020-05-20	1	1	7.80263060117411	7.5903141222306	17	23.5714285714286	95.6571939558413	73.07490203	Monday	26914	41	-16	2020-03-29	2020-03-09	2020-06-09	2020-04-10	36	56	-36	24	1	1	0	1	1	1	0	1
Carroll, Ohio, US	39019	Ohio	2020-05-05	2020-03-24	2020-05-20	1	1	7.80263060117411	7.69647236170235	22	23.7142857142857	95.6571939558413	73.07490203	Tuesday	26914	42	-15	2020-03-29	2020-03-09	2020-06-09	2020-04-10	37	57	-35	25	1	1	0	1	1	1	0	1
Carroll, Ohio, US	39019	Ohio	2020-05-06	2020-03-24	2020-05-20	1	1	7.80263060117411	7.80263060117411	25	24.4285714285714	95.6571939558413	73.07490203	Wednesday	26914	43	-14	2020-03-29	2020-03-09	2020-06-09	2020-04-10	38	58	-34	26	1	1	0	1	1	1	0	1
Carroll, Ohio, US	39019	Ohio	2020-05-07	2020-03-24	2020-05-20	1	1	7.80263060117411	7.80263060117411	22	24	95.6571939558413	73.07490203	Thursday	26914	44	-13	2020-03-29	2020-03-09	2020-06-09	2020-04-10	39	59	-33	27	1	1	0	1	1	1	0	1
Carroll, Ohio, US	39019	Ohio	2020-05-08	2020-03-24	2020-05-20	1	1	8.54573827747641	7.90878884064587	23	24.8571428571429	95.6571939558413	73.07490203	Friday	26914	45	-12	2020-03-29	2020-03-09	2020-06-09	2020-04-10	40	60	-32	28	1	1	0	1	1	1	0	1
Carroll, Ohio, US	39019	Ohio	2020-05-09	2020-03-24	2020-05-20	1	1	8.54573827747641	8.01494708011762	31	25.4285714285714	95.6571939558413	73.07490203	Saturday	26914	46	-11	2020-03-29	2020-03-09	2020-06-09	2020-04-10	41	61	-31	29	1	1	0	1	1	1	0	1
Carroll, Ohio, US	39019	Ohio	2020-05-10	2020-03-24	2020-05-20	1	1	8.54573827747641	8.12110531958938	40	25.7142857142857	95.6571939558413	73.07490203	Sunday	26914	47	-10	2020-03-29	2020-03-09	2020-06-09	2020-04-10	42	62	-30	30	1	1	0	1	1	1	0	1
Carroll, Ohio, US	39019	Ohio	2020-05-11	2020-03-24	2020-05-20	1	1	8.91729211562756	8.28034267879701	32	27.8571428571429	95.6571939558413	73.07490203	Monday	26914	48	-9	2020-03-29	2020-03-09	2020-06-09	2020-04-10	43	63	-29	31	1	1	0	1	1	1	0	1
Carroll, Ohio, US	39019	Ohio	2020-05-12	2020-03-24	2020-05-20	1	1	8.91729211562756	8.43958003800465	19	27.4285714285714	95.6571939558413	73.07490203	Tuesday	26914	49	-8	2020-03-29	2020-03-09	2020-06-09	2020-04-10	44	64	-28	32	1	1	0	1	1	1	0	1
Carroll, Ohio, US	39019	Ohio	2020-05-13	2020-03-24	2020-05-20	1	1	8.91729211562756	8.59881739721228	21	26.8571428571429	95.6571939558413	73.07490203	Wednesday	26914	50	-7	2020-03-29	2020-03-09	2020-06-09	2020-04-10	45	65	-27	33	1	1	0	1	1	1	0	1
Carroll, Ohio, US	39019	Ohio	2020-05-14	2020-03-24	2020-05-20	1	1	8.91729211562756	8.75805475641992	22	26.8571428571429	95.6571939558413	73.07490203	Thursday	26914	51	-6	2020-03-29	2020-03-09	2020-06-09	2020-04-10	46	66	-26	34	1	1	0	1	1	1	0	1
Carroll, Ohio, US	39019	Ohio	2020-05-15	2020-03-24	2020-05-20	1	1	8.91729211562756	8.8111338761558	21	26.5714285714286	95.6571939558413	73.07490203	Friday	26914	52	-5	2020-03-29	2020-03-09	2020-06-09	2020-04-10	47	67	-25	35	1	1	0	1	1	1	0	1
Carroll, Ohio, US	39019	Ohio	2020-05-16	2020-03-24	2020-05-20	1	1	8.91729211562756	8.86421299589168	22	25.2857142857143	95.6571939558413	73.07490203	Saturday	26914	53	-4	2020-03-29	2020-03-09	2020-06-09	2020-04-10	48	68	-24	36	1	1	0	1	1	1	0	1
Carroll, Ohio, US	39019	Ohio	2020-05-17	2020-03-24	2020-05-20	1	1	9.2888459537787	8.97037123536343	33	24.2857142857143	95.6571939558413	73.07490203	Sunday	26914	54	-3	2020-03-29	2020-03-09	2020-06-09	2020-04-10	49	69	-23	37	1	1	0	1	1	1	0	1
Carroll, Ohio, US	39019	Ohio	2020-05-18	2020-03-24	2020-05-20	1	1	9.66039979192985	9.07652947483519	24	23.1428571428571	95.6571939558413	73.07490203	Monday	26914	55	-2	2020-03-29	2020-03-09	2020-06-09	2020-04-10	50	70	-22	38	1	1	0	1	1	1	0	1
Carroll, Ohio, US	39019	Ohio	2020-05-19	2020-03-24	2020-05-20	1	1	9.66039979192985	9.18268771430695	18	23	95.6571939558413	73.07490203	Tuesday	26914	56	-1	2020-03-29	2020-03-09	2020-06-09	2020-04-10	51	71	-21	39	1	1	0	1	1	1	0	1
Carroll, Ohio, US	39019	Ohio	2020-05-20	2020-03-24	2020-05-20	0	1	9.66039979192985	9.2888459537787	18	22.5714285714286	95.6571939558413	73.07490203	Wednesday	26914	57	0	2020-03-29	2020-03-09	2020-06-09	2020-04-10	52	72	-20	40	1	1	0	1	1	1	0	1
Carroll, Ohio, US	39019	Ohio	2020-05-21	2020-03-24	2020-05-20	0	1	9.66039979192985	9.39500419325046	14	21.4285714285714	95.6571939558413	73.07490203	Thursday	26914	58	1	2020-03-29	2020-03-09	2020-06-09	2020-04-10	53	73	-19	41	1	1	0	1	1	1	0	1
Carroll, Ohio, US	39019	Ohio	2020-05-22	2020-03-24	2020-05-20	0	1	10.4035074682321	9.60732067219397	15	20.5714285714286	95.6571939558413	73.07490203	Friday	26914	59	2	2020-03-29	2020-03-09	2020-06-09	2020-04-10	54	74	-18	42	1	1	0	1	1	1	0	1
Carroll, Ohio, US	39019	Ohio	2020-05-23	2020-03-24	2020-05-20	0	1	10.4035074682321	9.81963715113748	25	21	95.6571939558413	73.07490203	Saturday	26914	60	3	2020-03-29	2020-03-09	2020-06-09	2020-04-10	55	75	-17	43	1	1	0	1	1	1	0	1
Carroll, Ohio, US	39019	Ohio	2020-05-24	2020-03-24	2020-05-20	0	1	10.4035074682321	9.97887451034512	30	20.5714285714286	95.6571939558413	73.07490203	Sunday	26914	61	4	2020-03-29	2020-03-09	2020-06-09	2020-04-10	56	76	-16	44	1	1	0	1	1	1	0	1
Carroll, Ohio, US	39019	Ohio	2020-05-25	2020-03-24	2020-05-20	0	1	10.4035074682321	10.0850327498169	27	21	95.6571939558413	73.07490203	Monday	26914	62	5	2020-03-29	2020-03-09	2020-06-09	2020-04-10	57	77	-15	45	1	1	0	1	1	1	0	1
Carroll, Ohio, US	39019	Ohio	2020-05-26	2020-03-24	2020-05-20	0	1	10.4035074682321	10.1911909892886	16	20.7142857142857	95.6571939558413	73.07490203	Tuesday	26914	63	6	2020-03-29	2020-03-09	2020-06-09	2020-04-10	58	78	-14	46	1	1	0	1	1	1	0	1
Carroll, Ohio, US	39019	Ohio	2020-05-27	2020-03-24	2020-05-20	0	1	10.7750613063833	10.3504283484963	14	20.1428571428571	95.6571939558413	73.07490203	Wednesday	26914	64	7	2020-03-29	2020-03-09	2020-06-09	2020-04-10	59	79	-13	47	1	1	0	1	1	1	0	1
Carroll, Ohio, US	39019	Ohio	2020-05-28	2020-03-24	2020-05-20	0	1	11.1466151445344	10.5627448274398	17	20.5714285714286	95.6571939558413	73.07490203	Thursday	26914	65	8	2020-03-29	2020-03-09	2020-06-09	2020-04-10	60	80	-12	48	1	1	0	1	1	1	0	1
Carroll, Ohio, US	39019	Ohio	2020-05-29	2020-03-24	2020-05-20	0	1	11.1466151445344	10.6689030669115	14	20.4285714285714	95.6571939558413	73.07490203	Friday	26914	66	9	2020-03-29	2020-03-09	2020-06-09	2020-04-10	61	81	-11	49	1	1	0	1	1	1	0	1
Carroll, Ohio, US	39019	Ohio	2020-05-30	2020-03-24	2020-05-20	0	1	11.1466151445344	10.7750613063833	25	20.4285714285714	95.6571939558413	73.07490203	Saturday	26914	67	10	2020-03-29	2020-03-09	2020-06-09	2020-04-10	62	82	-10	50	1	1	0	1	1	1	0	1
Carroll, Ohio, US	39019	Ohio	2020-05-31	2020-03-24	2020-05-20	0	1	11.5181689826856	10.9342986655909	32	20.7142857142857	95.6571939558413	73.07490203	Sunday	26914	68	11	2020-03-29	2020-03-09	2020-06-09	2020-04-10	63	83	-9	51	1	1	0	1	1	1	0	1
Carroll, Ohio, US	39019	Ohio	2020-06-01	2020-03-24	2020-05-20	0	1	11.5181689826856	11.0935360247986	15	19	95.6571939558413	73.07490203	Monday	26914	69	12	2020-03-29	2020-03-09	2020-06-09	2020-04-10	64	84	-8	52	1	1	0	1	1	1	0	1
Carroll, Ohio, US	39019	Ohio	2020-06-02	2020-03-24	2020-05-20	0	1	11.5181689826856	11.2527733840062	16	19	95.6571939558413	73.07490203	Tuesday	26914	70	13	2020-03-29	2020-03-09	2020-06-09	2020-04-10	65	85	-7	53	1	1	0	1	1	1	0	1
Carroll, Ohio, US	39019	Ohio	2020-06-03	2020-03-24	2020-05-20	0	1	11.5181689826856	11.358931623478	18	19.5714285714286	95.6571939558413	73.07490203	Wednesday	26914	71	14	2020-03-29	2020-03-09	2020-06-09	2020-04-10	66	86	-6	54	1	1	0	1	1	1	0	1
Carroll, Ohio, US	39019	Ohio	2020-06-04	2020-03-24	2020-05-20	0	1	12.632830497139	11.5712481024215	17	19.5714285714286	95.6571939558413	73.07490203	Thursday	26914	72	15	2020-03-29	2020-03-09	2020-06-09	2020-04-10	67	87	-5	55	1	1	0	1	1	1	0	1
Carroll, Ohio, US	39019	Ohio	2020-06-05	2020-03-24	2020-05-20	0	1	13.0043843352902	11.8366437011009	16	19.8571428571429	95.6571939558413	73.07490203	Friday	26914	73	16	2020-03-29	2020-03-09	2020-06-09	2020-04-10	68	88	-4	56	1	1	0	1	1	1	0	1
Carroll, Ohio, US	39019	Ohio	2020-06-06	2020-03-24	2020-05-20	0	1	13.3759381734413	12.1551184195161	20	19.1428571428571	95.6571939558413	73.07490203	Saturday	26914	74	17	2020-03-29	2020-03-09	2020-06-09	2020-04-10	69	89	-3	57	1	1	0	1	1	1	0	1
Carroll, Ohio, US	39019	Ohio	2020-06-07	2020-03-24	2020-05-20	0	1	13.3759381734413	12.4205140181955	30	18.8571428571429	95.6571939558413	73.07490203	Sunday	26914	75	18	2020-03-29	2020-03-09	2020-06-09	2020-04-10	70	90	-2	58	1	1	0	1	1	1	0	1
Carroll, Ohio, US	39019	Ohio	2020-06-08	2020-03-24	2020-05-20	0	1	13.3759381734413	12.6859096168749	14	18.7142857142857	95.6571939558413	73.07490203	Monday	26914	76	19	2020-03-29	2020-03-09	2020-06-09	2020-04-10	71	91	-1	59	1	1	0	1	1	1	0	1
Carroll, Ohio, US	39019	Ohio	2020-06-09	2020-03-24	2020-05-20	0	1	13.3759381734413	12.9513052155543	17	18.8571428571429	95.6571939558413	73.07490203	Tuesday	26914	77	20	2020-03-29	2020-03-09	2020-06-09	2020-04-10	72	92	0	60	1	1	0	1	0	1	0	1
Carroll, Ohio, US	39019	Ohio	2020-06-10	2020-03-24	2020-05-20	0	1	13.3759381734413	13.2167008142337	14	18.2857142857143	95.6571939558413	73.07490203	Wednesday	26914	78	21	2020-03-29	2020-03-09	2020-06-09	2020-04-10	73	93	1	61	1	1	1	1	0	1	0	1
Carroll, Ohio, US	39019	Ohio	2020-06-11	2020-03-24	2020-05-20	0	1	13.3759381734413	13.3228590537055	10	17.2857142857143	95.6571939558413	73.07490203	Thursday	26914	79	22	2020-03-29	2020-03-09	2020-06-09	2020-04-10	74	94	2	62	1	1	1	1	0	1	0	1
Carroll, Ohio, US	39019	Ohio	2020-06-12	2020-03-24	2020-05-20	0	1	13.3759381734413	13.3759381734413	13	16.8571428571429	95.6571939558413	73.07490203	Friday	26914	80	23	2020-03-29	2020-03-09	2020-06-09	2020-04-10	75	95	3	63	1	1	1	1	0	1	0	1
Carroll, Ohio, US	39019	Ohio	2020-06-13	2020-03-24	2020-05-20	0	1	13.7474920115925	13.4290172931772	22	17.1428571428571	95.6571939558413	73.07490203	Saturday	26914	81	24	2020-03-29	2020-03-09	2020-06-09	2020-04-10	76	96	4	64	1	1	1	1	0	1	0	1
Carroll, Ohio, US	39019	Ohio	2020-06-14	2020-03-24	2020-05-20	0	1	13.7474920115925	13.4820964129131	25	16.4285714285714	95.6571939558413	73.07490203	Sunday	26914	82	25	2020-03-29	2020-03-09	2020-06-09	2020-04-10	77	97	5	65	1	1	1	1	0	1	0	1
Carroll, Ohio, US	39019	Ohio	2020-06-15	2020-03-24	2020-05-20	0	1	13.7474920115925	13.535175532649	21	17.4285714285714	95.6571939558413	73.07490203	Monday	26914	83	26	2020-03-29	2020-03-09	2020-06-09	2020-04-10	78	98	6	66	1	1	1	1	0	1	0	1
Carroll, Ohio, US	39019	Ohio	2020-06-16	2020-03-24	2020-05-20	0	1	13.7474920115925	13.5882546523848	14	17	95.6571939558413	73.07490203	Tuesday	26914	84	27	2020-03-29	2020-03-09	2020-06-09	2020-04-10	79	99	7	67	1	1	1	1	0	1	0	1
Carroll, Ohio, US	39019	Ohio	2020-06-17	2020-03-24	2020-05-20	0	1	13.7474920115925	13.6413337721207	14	17	95.6571939558413	73.07490203	Wednesday	26914	85	28	2020-03-29	2020-03-09	2020-06-09	2020-04-10	80	100	8	68	1	1	1	1	0	1	0	1
Carroll, Ohio, US	39019	Ohio	2020-06-18	2020-03-24	2020-05-20	0	1	13.7474920115925	13.6944128918566	16	17.8571428571429	95.6571939558413	73.07490203	Thursday	26914	86	29	2020-03-29	2020-03-09	2020-06-09	2020-04-10	81	101	9	69	1	1	1	1	0	1	0	1
Carroll, Ohio, US	39019	Ohio	2020-06-19	2020-03-24	2020-05-20	0	1	14.1190458497436	13.8005711313284	14	18	95.6571939558413	73.07490203	Friday	26914	87	30	2020-03-29	2020-03-09	2020-06-09	2020-04-10	82	102	10	70	1	1	1	1	0	1	0	1
Carroll, Ohio, US	39019	Ohio	2020-06-20	2020-03-24	2020-05-20	0	1	14.4905996878948	13.9067293708001	20	17.7142857142857	95.6571939558413	73.07490203	Saturday	26914	88	31	2020-03-29	2020-03-09	2020-06-09	2020-04-10	83	103	11	71	1	1	1	1	0	1	0	1
Carroll, Ohio, US	39019	Ohio	2020-06-21	2020-03-24	2020-05-20	0	1	15.2337073641971	14.1190458497436	25	17.7142857142857	95.6571939558413	73.07490203	Sunday	26914	89	32	2020-03-29	2020-03-09	2020-06-09	2020-04-10	84	104	12	72	1	1	1	1	0	1	0	1
Carroll, Ohio, US	39019	Ohio	2020-06-22	2020-03-24	2020-05-20	0	1	15.6052612023482	14.384441448423	22	17.8571428571429	95.6571939558413	73.07490203	Monday	26914	90	33	2020-03-29	2020-03-09	2020-06-09	2020-04-10	85	105	13	73	1	1	1	1	0	1	0	1
Carroll, Ohio, US	39019	Ohio	2020-06-23	2020-03-24	2020-05-20	0	1	15.6052612023482	14.6498370471024	16	18.1428571428571	95.6571939558413	73.07490203	Tuesday	26914	91	34	2020-03-29	2020-03-09	2020-06-09	2020-04-10	86	106	14	74	1	1	1	1	0	1	0	1
Carroll, Ohio, US	39019	Ohio	2020-06-24	2020-03-24	2020-05-20	0	1	15.9768150404994	14.9683117655177	18	18.7142857142857	95.6571939558413	73.07490203	Wednesday	26914	92	35	2020-03-29	2020-03-09	2020-06-09	2020-04-10	87	107	15	75	1	1	1	1	0	1	0	1
Carroll, Ohio, US	39019	Ohio	2020-06-25	2020-03-24	2020-05-20	0	1	17.0914765549528	15.4460238431406	22	19.5714285714286	95.6571939558413	73.07490203	Thursday	26914	93	36	2020-03-29	2020-03-09	2020-06-09	2020-04-10	88	108	16	76	1	1	1	1	0	1	0	1
Carroll, Ohio, US	39019	Ohio	2020-06-26	2020-03-24	2020-05-20	0	1	17.0914765549528	15.8706568010276	16	19.8571428571429	95.6571939558413	73.07490203	Friday	26914	94	37	2020-03-29	2020-03-09	2020-06-09	2020-04-10	89	109	17	77	1	1	1	1	0	1	0	1
Carroll, Ohio, US	39019	Ohio	2020-06-27	2020-03-24	2020-05-20	0	1	17.463030393104	16.2952897589146	26	20.7142857142857	95.6571939558413	73.07490203	Saturday	26914	95	38	2020-03-29	2020-03-09	2020-06-09	2020-04-10	90	110	18	78	1	1	1	1	0	1	0	1
Carroll, Ohio, US	39019	Ohio	2020-06-28	2020-03-24	2020-05-20	0	1	17.8345842312551	16.6668435970658	26	20.8571428571429	95.6571939558413	73.07490203	Sunday	26914	96	39	2020-03-29	2020-03-09	2020-06-09	2020-04-10	91	111	19	79	1	1	1	1	0	1	0	1
Carroll, Ohio, US	39019	Ohio	2020-06-29	2020-03-24	2020-05-20	0	1	18.5776919075574	17.0914765549528	26	21.4285714285714	95.6571939558413	73.07490203	Monday	26914	97	40	2020-03-29	2020-03-09	2020-06-09	2020-04-10	92	112	20	80	1	1	1	1	0	1	0	1
Carroll, Ohio, US	39019	Ohio	2020-06-30	2020-03-24	2020-05-20	0	1	18.9492457457086	17.5691886325757	20	22	95.6571939558413	73.07490203	Tuesday	26914	98	41	2020-03-29	2020-03-09	2020-06-09	2020-04-10	93	113	21	81	1	1	1	1	0	1	0	1
Carroll, Ohio, US	39019	Ohio	2020-07-01	2020-03-24	2020-05-20	0	1	18.9492457457086	17.9938215904627	14	21.4285714285714	95.6571939558413	73.07490203	Wednesday	26914	99	42	2020-03-29	2020-03-09	2020-06-09	2020-04-10	94	114	22	82	1	1	1	1	0	1	0	1
Carroll, Ohio, US	39019	Ohio	2020-07-02	2020-03-24	2020-05-20	0	1	18.9492457457086	18.2592171891421	14	20.2857142857143	95.6571939558413	73.07490203	Thursday	26914	100	43	2020-03-29	2020-03-09	2020-06-09	2020-04-10	95	115	23	83	1	1	1	1	0	1	0	1
Carroll, Ohio, US	39019	Ohio	2020-07-03	2020-03-24	2020-05-20	0	1	21.5501226127666	18.8961666259727	20	20.8571428571429	95.6571939558413	73.07490203	Friday	26914	101	44	2020-03-29	2020-03-09	2020-06-09	2020-04-10	96	116	24	84	1	1	1	1	0	1	0	1
Carroll, Ohio, US	39019	Ohio	2020-07-04	2020-03-24	2020-05-20	0	1	21.5501226127666	19.4800369430673	29	21.2857142857143	95.6571939558413	73.07490203	Saturday	26914	102	45	2020-03-29	2020-03-09	2020-06-09	2020-04-10	97	117	25	85	1	1	1	1	0	1	0	1
Carroll, Ohio, US	39019	Ohio	2020-07-05	2020-03-24	2020-05-20	0	1	21.9216764509177	20.063907260162	30	21.8571428571429	95.6571939558413	73.07490203	Sunday	26914	103	46	2020-03-29	2020-03-09	2020-06-09	2020-04-10	98	118	26	86	1	1	1	1	0	1	0	1
Carroll, Tennessee, US	47017	Tennessee	2020-03-01	2020-04-02	2020-05-01	1	0	0	17.4099512733681	32	22.7142857142857	111.846054637706	47.59599075	Sunday	27767	-32	-61	2020-04-07	2020-03-18	2020-05-21	2020-03-22	-37	-17	-81	-21	0	0	0	0	1	0	1	0
Carroll, Tennessee, US	47017	Tennessee	2020-03-02	2020-04-02	2020-05-01	1	0	0	14.7029161668383	17	22.2857142857143	111.846054637706	47.59599075	Monday	27767	-31	-60	2020-04-07	2020-03-18	2020-05-21	2020-03-22	-36	-16	-80	-20	0	0	0	0	1	0	1	0
Carroll, Tennessee, US	47017	Tennessee	2020-03-03	2020-04-02	2020-05-01	1	0	0	11.9958810603085	11	21.8571428571429	111.846054637706	47.59599075	Tuesday	27767	-30	-59	2020-04-07	2020-03-18	2020-05-21	2020-03-22	-35	-15	-79	-19	0	0	0	0	1	0	1	0
Carroll, Tennessee, US	47017	Tennessee	2020-03-04	2020-04-02	2020-05-01	1	0	0	9.2888459537787	15	22	111.846054637706	47.59599075	Wednesday	27767	-29	-58	2020-04-07	2020-03-18	2020-05-21	2020-03-22	-34	-14	-78	-18	0	0	0	0	1	0	1	0
Carroll, Tennessee, US	47017	Tennessee	2020-03-05	2020-04-02	2020-05-01	1	0	0	6.21025700909776	11	20.7142857142857	111.846054637706	47.59599075	Thursday	27767	-28	-57	2020-04-07	2020-03-18	2020-05-21	2020-03-22	-33	-13	-77	-17	0	0	0	0	1	0	1	0
Carroll, Tennessee, US	47017	Tennessee	2020-03-06	2020-04-02	2020-05-01	1	0	0	3.13166806441682	13	18.4285714285714	111.846054637706	47.59599075	Friday	27767	-27	-56	2020-04-07	2020-03-18	2020-05-21	2020-03-22	-32	-12	-76	-16	0	0	0	0	1	0	1	0
Carroll, Tennessee, US	47017	Tennessee	2020-03-07	2020-04-02	2020-05-01	1	0	0	0	20	17	111.846054637706	47.59599075	Saturday	27767	-26	-55	2020-04-07	2020-03-18	2020-05-21	2020-03-22	-31	-11	-75	-15	0	0	0	0	1	0	1	0
Carroll, Tennessee, US	47017	Tennessee	2020-03-08	2020-04-02	2020-05-01	1	0	0	0	33	17.1428571428571	111.846054637706	47.59599075	Sunday	27767	-25	-54	2020-04-07	2020-03-18	2020-05-21	2020-03-22	-30	-10	-74	-14	0	0	0	0	1	0	1	0
Carroll, Tennessee, US	47017	Tennessee	2020-03-09	2020-04-02	2020-05-01	1	0	0	0	13	16.5714285714286	111.846054637706	47.59599075	Monday	27767	-24	-53	2020-04-07	2020-03-18	2020-05-21	2020-03-22	-29	-9	-73	-13	0	0	0	0	1	0	1	0
Carroll, Tennessee, US	47017	Tennessee	2020-03-10	2020-04-02	2020-05-01	1	0	0	0	10	16.4285714285714	111.846054637706	47.59599075	Tuesday	27767	-23	-52	2020-04-07	2020-03-18	2020-05-21	2020-03-22	-28	-8	-72	-12	0	0	0	0	1	0	1	0
Carroll, Tennessee, US	47017	Tennessee	2020-03-11	2020-04-02	2020-05-01	1	0	0	0	12	16	111.846054637706	47.59599075	Wednesday	27767	-22	-51	2020-04-07	2020-03-18	2020-05-21	2020-03-22	-27	-7	-71	-11	0	0	0	0	1	0	1	0
Carroll, Tennessee, US	47017	Tennessee	2020-03-12	2020-04-02	2020-05-01	1	0	0	0	14	16.4285714285714	111.846054637706	47.59599075	Thursday	27767	-21	-50	2020-04-07	2020-03-18	2020-05-21	2020-03-22	-26	-6	-70	-10	0	0	0	0	1	0	1	0
Carroll, Tennessee, US	47017	Tennessee	2020-03-13	2020-04-02	2020-05-01	1	0	0	0	9	15.8571428571429	111.846054637706	47.59599075	Friday	27767	-20	-49	2020-04-07	2020-03-18	2020-05-21	2020-03-22	-25	-5	-69	-9	0	0	0	0	1	0	1	0
Carroll, Tennessee, US	47017	Tennessee	2020-03-14	2020-04-02	2020-05-01	1	0	0	0	23	16.2857142857143	111.846054637706	47.59599075	Saturday	27767	-19	-48	2020-04-07	2020-03-18	2020-05-21	2020-03-22	-24	-4	-68	-8	0	0	0	0	1	0	1	0
Carroll, Tennessee, US	47017	Tennessee	2020-03-15	2020-04-02	2020-05-01	1	0	0	0	37	16.8571428571429	111.846054637706	47.59599075	Sunday	27767	-18	-47	2020-04-07	2020-03-18	2020-05-21	2020-03-22	-23	-3	-67	-7	0	0	0	0	1	0	1	0
Carroll, Tennessee, US	47017	Tennessee	2020-03-16	2020-04-02	2020-05-01	1	0	0	0	16	17.2857142857143	111.846054637706	47.59599075	Monday	27767	-17	-46	2020-04-07	2020-03-18	2020-05-21	2020-03-22	-22	-2	-66	-6	0	0	0	0	1	0	1	0
Carroll, Tennessee, US	47017	Tennessee	2020-03-17	2020-04-02	2020-05-01	1	0	0	0	10	17.2857142857143	111.846054637706	47.59599075	Tuesday	27767	-16	-45	2020-04-07	2020-03-18	2020-05-21	2020-03-22	-21	-1	-65	-5	0	0	0	0	1	0	1	0
Carroll, Tennessee, US	47017	Tennessee	2020-03-18	2020-04-02	2020-05-01	1	0	0	0	16	17.8571428571429	111.846054637706	47.59599075	Wednesday	27767	-15	-44	2020-04-07	2020-03-18	2020-05-21	2020-03-22	-20	0	-64	-4	0	0	0	0	1	0	1	0
Carroll, Tennessee, US	47017	Tennessee	2020-03-19	2020-04-02	2020-05-01	1	0	0	0	18	18.4285714285714	111.846054637706	47.59599075	Thursday	27767	-14	-43	2020-04-07	2020-03-18	2020-05-21	2020-03-22	-19	1	-63	-3	0	1	0	0	1	0	1	1
Carroll, Tennessee, US	47017	Tennessee	2020-03-20	2020-04-02	2020-05-01	1	0	0.360139734216876	0.0514485334595537	17	19.5714285714286	111.846054637706	47.59599075	Friday	27767	-13	-42	2020-04-07	2020-03-18	2020-05-21	2020-03-22	-18	2	-62	-2	0	1	0	0	1	0	1	1
Carroll, Tennessee, US	47017	Tennessee	2020-03-21	2020-04-02	2020-05-01	1	0	0.360139734216876	0.102897066919107	38	21.7142857142857	111.846054637706	47.59599075	Saturday	27767	-12	-41	2020-04-07	2020-03-18	2020-05-21	2020-03-22	-17	3	-61	-1	0	1	0	0	1	0	1	1
Carroll, Tennessee, US	47017	Tennessee	2020-03-22	2020-04-02	2020-05-01	1	0	0.720279468433752	0.205794133838215	58	24.7142857142857	111.846054637706	47.59599075	Sunday	27767	-11	-40	2020-04-07	2020-03-18	2020-05-21	2020-03-22	-16	4	-60	0	0	1	0	0	1	0	0	1
Carroll, Tennessee, US	47017	Tennessee	2020-03-23	2020-04-02	2020-05-01	1	0	0.720279468433752	0.308691200757322	27	26.2857142857143	111.846054637706	47.59599075	Monday	27767	-10	-39	2020-04-07	2020-03-18	2020-05-21	2020-03-22	-15	5	-59	1	0	1	0	1	1	0	0	1
Carroll, Tennessee, US	47017	Tennessee	2020-03-24	2020-04-02	2020-05-01	1	0	1.08041920265063	0.463036801135984	36	30	111.846054637706	47.59599075	Tuesday	27767	-9	-38	2020-04-07	2020-03-18	2020-05-21	2020-03-22	-14	6	-58	2	0	1	0	1	1	0	0	1
Carroll, Tennessee, US	47017	Tennessee	2020-03-25	2020-04-02	2020-05-01	1	0	1.08041920265063	0.617382401514645	27	31.5714285714286	111.846054637706	47.59599075	Wednesday	27767	-8	-37	2020-04-07	2020-03-18	2020-05-21	2020-03-22	-13	7	-57	3	0	1	0	1	1	0	0	1
Carroll, Tennessee, US	47017	Tennessee	2020-03-26	2020-04-02	2020-05-01	1	0	1.08041920265063	0.771728001893306	24	32.4285714285714	111.846054637706	47.59599075	Thursday	27767	-7	-36	2020-04-07	2020-03-18	2020-05-21	2020-03-22	-12	8	-56	4	0	1	0	1	1	0	0	1
Carroll, Tennessee, US	47017	Tennessee	2020-03-27	2020-04-02	2020-05-01	1	0	1.4405589368675	0.926073602271967	27	33.8571428571429	111.846054637706	47.59599075	Friday	27767	-6	-35	2020-04-07	2020-03-18	2020-05-21	2020-03-22	-11	9	-55	5	0	1	0	1	1	0	0	1
Carroll, Tennessee, US	47017	Tennessee	2020-03-28	2020-04-02	2020-05-01	1	0	1.4405589368675	1.08041920265063	47	35.1428571428571	111.846054637706	47.59599075	Saturday	27767	-5	-34	2020-04-07	2020-03-18	2020-05-21	2020-03-22	-10	10	-54	6	0	1	0	1	1	0	0	1
Carroll, Tennessee, US	47017	Tennessee	2020-03-29	2020-04-02	2020-05-01	1	0	1.80069867108438	1.23476480302929	47	33.5714285714286	111.846054637706	47.59599075	Sunday	27767	-4	-33	2020-04-07	2020-03-18	2020-05-21	2020-03-22	-9	11	-53	7	0	1	0	1	1	0	0	1
Carroll, Tennessee, US	47017	Tennessee	2020-03-30	2020-04-02	2020-05-01	1	0	1.80069867108438	1.38911040340795	32	34.2857142857143	111.846054637706	47.59599075	Monday	27767	-3	-32	2020-04-07	2020-03-18	2020-05-21	2020-03-22	-8	12	-52	8	0	1	0	1	1	0	0	1
Carroll, Tennessee, US	47017	Tennessee	2020-03-31	2020-04-02	2020-05-01	1	0	1.80069867108438	1.49200747032706	36	34.2857142857143	111.846054637706	47.59599075	Tuesday	27767	-2	-31	2020-04-07	2020-03-18	2020-05-21	2020-03-22	-7	13	-51	9	0	1	0	1	1	0	0	1
Carroll, Tennessee, US	47017	Tennessee	2020-04-01	2020-04-02	2020-05-01	1	0	1.80069867108438	1.59490453724617	25	34	111.846054637706	47.59599075	Wednesday	27767	-1	-30	2020-04-07	2020-03-18	2020-05-21	2020-03-22	-6	14	-50	10	0	1	0	1	1	0	0	1
Carroll, Tennessee, US	47017	Tennessee	2020-04-02	2020-04-02	2020-05-01	1	0	1.80069867108438	1.69780160416527	25	34.1428571428571	111.846054637706	47.59599075	Thursday	27767	0	-29	2020-04-07	2020-03-18	2020-05-21	2020-03-22	-5	15	-49	11	0	1	0	1	1	0	0	1
Carroll, Tennessee, US	47017	Tennessee	2020-04-03	2020-04-02	2020-05-01	1	1	2.16083840530126	1.80069867108438	24	33.7142857142857	111.846054637706	47.59599075	Friday	27767	1	-28	2020-04-07	2020-03-18	2020-05-21	2020-03-22	-4	16	-48	12	0	1	0	1	1	0	0	1
Carroll, Tennessee, US	47017	Tennessee	2020-04-04	2020-04-02	2020-05-01	1	1	2.16083840530126	1.90359573800349	42	33	111.846054637706	47.59599075	Saturday	27767	2	-27	2020-04-07	2020-03-18	2020-05-21	2020-03-22	-3	17	-47	13	0	1	0	1	1	0	0	1
Carroll, Tennessee, US	47017	Tennessee	2020-04-05	2020-04-02	2020-05-01	1	1	2.52097813951813	2.0064928049226	51	33.5714285714286	111.846054637706	47.59599075	Sunday	27767	3	-26	2020-04-07	2020-03-18	2020-05-21	2020-03-22	-2	18	-46	14	0	1	0	1	1	0	0	1
Carroll, Tennessee, US	47017	Tennessee	2020-04-06	2020-04-02	2020-05-01	1	1	2.88111787373501	2.16083840530126	34	33.8571428571429	111.846054637706	47.59599075	Monday	27767	4	-25	2020-04-07	2020-03-18	2020-05-21	2020-03-22	-1	19	-45	15	0	1	0	1	1	0	0	1
Carroll, Tennessee, US	47017	Tennessee	2020-04-07	2020-04-02	2020-05-01	1	1	2.88111787373501	2.31518400567992	35	33.7142857142857	111.846054637706	47.59599075	Tuesday	27767	5	-24	2020-04-07	2020-03-18	2020-05-21	2020-03-22	0	20	-44	16	0	1	0	1	1	0	0	1
Carroll, Tennessee, US	47017	Tennessee	2020-04-08	2020-04-02	2020-05-01	1	1	2.88111787373501	2.46952960605858	31	34.5714285714286	111.846054637706	47.59599075	Wednesday	27767	6	-23	2020-04-07	2020-03-18	2020-05-21	2020-03-22	1	21	-43	17	1	1	0	1	1	1	0	1
Carroll, Tennessee, US	47017	Tennessee	2020-04-09	2020-04-02	2020-05-01	1	1	3.60139734216876	2.72677227335635	29	35.1428571428571	111.846054637706	47.59599075	Thursday	27767	7	-22	2020-04-07	2020-03-18	2020-05-21	2020-03-22	2	22	-42	18	1	1	0	1	1	1	0	1
Carroll, Tennessee, US	47017	Tennessee	2020-04-10	2020-04-02	2020-05-01	1	1	3.60139734216876	2.93256640719456	33	36.4285714285714	111.846054637706	47.59599075	Friday	27767	8	-21	2020-04-07	2020-03-18	2020-05-21	2020-03-22	3	23	-41	19	1	1	0	1	1	1	0	1
Carroll, Tennessee, US	47017	Tennessee	2020-04-11	2020-04-02	2020-05-01	1	1	3.60139734216876	3.13836054103278	42	36.4285714285714	111.846054637706	47.59599075	Saturday	27767	9	-20	2020-04-07	2020-03-18	2020-05-21	2020-03-22	4	24	-40	20	1	1	0	1	1	1	0	1
Carroll, Tennessee, US	47017	Tennessee	2020-04-12	2020-04-02	2020-05-01	1	1	3.96153707638564	3.34415467487099	66	38.5714285714286	111.846054637706	47.59599075	Sunday	27767	10	-19	2020-04-07	2020-03-18	2020-05-21	2020-03-22	5	25	-39	21	1	1	0	1	1	1	0	1
Carroll, Tennessee, US	47017	Tennessee	2020-04-13	2020-04-02	2020-05-01	1	1	4.32167681060251	3.54994880870921	28	37.7142857142857	111.846054637706	47.59599075	Monday	27767	11	-18	2020-04-07	2020-03-18	2020-05-21	2020-03-22	6	26	-38	22	1	1	0	1	1	1	0	1
Carroll, Tennessee, US	47017	Tennessee	2020-04-14	2020-04-02	2020-05-01	1	1	4.32167681060251	3.75574294254742	32	37.2857142857143	111.846054637706	47.59599075	Tuesday	27767	12	-17	2020-04-07	2020-03-18	2020-05-21	2020-03-22	7	27	-37	23	1	1	0	1	1	1	0	1
Carroll, Tennessee, US	47017	Tennessee	2020-04-15	2020-04-02	2020-05-01	1	1	4.32167681060251	3.96153707638564	21	35.8571428571429	111.846054637706	47.59599075	Wednesday	27767	13	-16	2020-04-07	2020-03-18	2020-05-21	2020-03-22	8	28	-36	24	1	1	0	1	1	1	0	1
Carroll, Tennessee, US	47017	Tennessee	2020-04-16	2020-04-02	2020-05-01	1	1	4.68181654481939	4.1158826767643	20	34.5714285714286	111.846054637706	47.59599075	Thursday	27767	14	-15	2020-04-07	2020-03-18	2020-05-21	2020-03-22	9	29	-35	25	1	1	0	1	1	1	0	1
Carroll, Tennessee, US	47017	Tennessee	2020-04-17	2020-04-02	2020-05-01	1	1	4.68181654481939	4.27022827714296	16	32.1428571428571	111.846054637706	47.59599075	Friday	27767	15	-14	2020-04-07	2020-03-18	2020-05-21	2020-03-22	10	30	-34	26	1	1	0	1	1	1	0	1
Carroll, Tennessee, US	47017	Tennessee	2020-04-18	2020-04-02	2020-05-01	1	1	4.68181654481939	4.42457387752162	25	29.7142857142857	111.846054637706	47.59599075	Saturday	27767	16	-13	2020-04-07	2020-03-18	2020-05-21	2020-03-22	11	31	-33	27	1	1	0	1	1	1	0	1
Carroll, Tennessee, US	47017	Tennessee	2020-04-19	2020-04-02	2020-05-01	1	1	5.40209601325314	4.63036801135984	58	28.5714285714286	111.846054637706	47.59599075	Sunday	27767	17	-12	2020-04-07	2020-03-18	2020-05-21	2020-03-22	12	32	-32	28	1	1	0	1	1	1	0	1
Carroll, Tennessee, US	47017	Tennessee	2020-04-20	2020-04-02	2020-05-01	1	1	5.40209601325314	4.7847136117385	23	27.8571428571429	111.846054637706	47.59599075	Monday	27767	18	-11	2020-04-07	2020-03-18	2020-05-21	2020-03-22	13	33	-31	29	1	1	0	1	1	1	0	1
Carroll, Tennessee, US	47017	Tennessee	2020-04-21	2020-04-02	2020-05-01	1	1	5.04195627903627	4.88761067865761	18	25.8571428571429	111.846054637706	47.59599075	Tuesday	27767	19	-10	2020-04-07	2020-03-18	2020-05-21	2020-03-22	14	34	-30	30	1	1	0	1	1	1	0	1
Carroll, Tennessee, US	47017	Tennessee	2020-04-22	2020-04-02	2020-05-01	1	1	5.04195627903627	4.99050774557671	18	25.4285714285714	111.846054637706	47.59599075	Wednesday	27767	20	-9	2020-04-07	2020-03-18	2020-05-21	2020-03-22	15	35	-29	31	1	1	0	1	1	1	0	1
Carroll, Tennessee, US	47017	Tennessee	2020-04-23	2020-04-02	2020-05-01	1	1	5.04195627903627	5.04195627903627	27	26.4285714285714	111.846054637706	47.59599075	Thursday	27767	21	-8	2020-04-07	2020-03-18	2020-05-21	2020-03-22	16	36	-28	32	1	1	0	1	1	1	0	1
Carroll, Tennessee, US	47017	Tennessee	2020-04-24	2020-04-02	2020-05-01	1	1	5.04195627903627	5.09340481249582	14	26.1428571428571	111.846054637706	47.59599075	Friday	27767	22	-7	2020-04-07	2020-03-18	2020-05-21	2020-03-22	17	37	-27	33	1	1	0	1	1	1	0	1
Carroll, Tennessee, US	47017	Tennessee	2020-04-25	2020-04-02	2020-05-01	1	1	5.76223574747002	5.24775041287448	42	28.5714285714286	111.846054637706	47.59599075	Saturday	27767	23	-6	2020-04-07	2020-03-18	2020-05-21	2020-03-22	18	38	-26	34	1	1	0	1	1	1	0	1
Carroll, Tennessee, US	47017	Tennessee	2020-04-26	2020-04-02	2020-05-01	1	1	5.76223574747002	5.29919894633403	47	27	111.846054637706	47.59599075	Sunday	27767	24	-5	2020-04-07	2020-03-18	2020-05-21	2020-03-22	19	39	-25	35	1	1	0	1	1	1	0	1
Carroll, Tennessee, US	47017	Tennessee	2020-04-27	2020-04-02	2020-05-01	1	1	5.76223574747002	5.35064747979359	18	26.2857142857143	111.846054637706	47.59599075	Monday	27767	25	-4	2020-04-07	2020-03-18	2020-05-21	2020-03-22	20	40	-24	36	1	1	0	1	1	1	0	1
Carroll, Tennessee, US	47017	Tennessee	2020-04-28	2020-04-02	2020-05-01	1	1	6.48251521590377	5.5564416136318	15	25.8571428571429	111.846054637706	47.59599075	Tuesday	27767	26	-3	2020-04-07	2020-03-18	2020-05-21	2020-03-22	21	41	-23	37	1	1	0	1	1	1	0	1
Carroll, Tennessee, US	47017	Tennessee	2020-04-29	2020-04-02	2020-05-01	1	1	6.48251521590377	5.76223574747002	24	26.7142857142857	111.846054637706	47.59599075	Wednesday	27767	27	-2	2020-04-07	2020-03-18	2020-05-21	2020-03-22	22	42	-22	38	1	1	0	1	1	1	0	1
Carroll, Tennessee, US	47017	Tennessee	2020-04-30	2020-04-02	2020-05-01	1	1	6.48251521590377	5.96802988130823	15	25	111.846054637706	47.59599075	Thursday	27767	28	-1	2020-04-07	2020-03-18	2020-05-21	2020-03-22	23	43	-21	39	1	1	0	1	1	1	0	1
Carroll, Tennessee, US	47017	Tennessee	2020-05-01	2020-04-02	2020-05-01	0	1	6.48251521590377	6.17382401514645	14	25	111.846054637706	47.59599075	Friday	27767	29	0	2020-04-07	2020-03-18	2020-05-21	2020-03-22	24	44	-20	40	1	1	0	1	1	1	0	1
Carroll, Tennessee, US	47017	Tennessee	2020-05-02	2020-04-02	2020-05-01	0	1	6.48251521590377	6.27672108206556	22	22.1428571428571	111.846054637706	47.59599075	Saturday	27767	30	1	2020-04-07	2020-03-18	2020-05-21	2020-03-22	25	45	-19	41	1	1	0	1	1	1	0	1
Carroll, Tennessee, US	47017	Tennessee	2020-05-03	2020-04-02	2020-05-01	0	1	6.48251521590377	6.37961814898466	41	21.2857142857143	111.846054637706	47.59599075	Sunday	27767	31	2	2020-04-07	2020-03-18	2020-05-21	2020-03-22	26	46	-18	42	1	1	0	1	1	1	0	1
Carroll, Tennessee, US	47017	Tennessee	2020-05-04	2020-04-02	2020-05-01	0	1	8.28321388698815	6.73975788320154	21	21.7142857142857	111.846054637706	47.59599075	Monday	27767	32	3	2020-04-07	2020-03-18	2020-05-21	2020-03-22	27	47	-17	43	1	1	0	1	1	1	0	1
Carroll, Tennessee, US	47017	Tennessee	2020-05-05	2020-04-02	2020-05-01	0	1	7.92307415277127	6.94555201703975	19	22.2857142857143	111.846054637706	47.59599075	Tuesday	27767	33	4	2020-04-07	2020-03-18	2020-05-21	2020-03-22	28	48	-16	44	1	1	0	1	1	1	0	1
Carroll, Tennessee, US	47017	Tennessee	2020-05-06	2020-04-02	2020-05-01	0	1	6.48251521590377	6.94555201703975	15	21	111.846054637706	47.59599075	Wednesday	27767	34	5	2020-04-07	2020-03-18	2020-05-21	2020-03-22	29	49	-15	45	1	1	0	1	1	1	0	1
Carroll, Tennessee, US	47017	Tennessee	2020-05-07	2020-04-02	2020-05-01	0	1	6.84265495012065	6.99700055049931	16	21.1428571428571	111.846054637706	47.59599075	Thursday	27767	35	6	2020-04-07	2020-03-18	2020-05-21	2020-03-22	30	50	-14	46	1	1	0	1	1	1	0	1
Carroll, Tennessee, US	47017	Tennessee	2020-05-08	2020-04-02	2020-05-01	0	1	6.84265495012065	7.04844908395886	16	21.4285714285714	111.846054637706	47.59599075	Friday	27767	36	7	2020-04-07	2020-03-18	2020-05-21	2020-03-22	31	51	-13	47	1	1	0	1	1	1	0	1
Carroll, Tennessee, US	47017	Tennessee	2020-05-09	2020-04-02	2020-05-01	0	1	6.48251521590377	7.04844908395886	26	22	111.846054637706	47.59599075	Saturday	27767	37	8	2020-04-07	2020-03-18	2020-05-21	2020-03-22	32	52	-12	48	1	1	0	1	1	1	0	1
Carroll, Tennessee, US	47017	Tennessee	2020-05-10	2020-04-02	2020-05-01	0	1	6.84265495012065	7.09989761741842	37	21.4285714285714	111.846054637706	47.59599075	Sunday	27767	38	9	2020-04-07	2020-03-18	2020-05-21	2020-03-22	33	53	-11	49	1	1	0	1	1	1	0	1
Carroll, Tennessee, US	47017	Tennessee	2020-05-11	2020-04-02	2020-05-01	0	1	7.5629344185544	6.99700055049931	15	20.5714285714286	111.846054637706	47.59599075	Monday	27767	39	10	2020-04-07	2020-03-18	2020-05-21	2020-03-22	34	54	-10	50	1	1	0	1	1	1	0	1
Carroll, Tennessee, US	47017	Tennessee	2020-05-12	2020-04-02	2020-05-01	0	1	7.92307415277127	6.99700055049931	24	21.2857142857143	111.846054637706	47.59599075	Tuesday	27767	40	11	2020-04-07	2020-03-18	2020-05-21	2020-03-22	35	55	-9	51	1	1	0	1	1	1	0	1
Carroll, Tennessee, US	47017	Tennessee	2020-05-13	2020-04-02	2020-05-01	0	1	7.92307415277127	7.20279468433752	21	22.1428571428571	111.846054637706	47.59599075	Wednesday	27767	41	12	2020-04-07	2020-03-18	2020-05-21	2020-03-22	36	56	-8	52	1	1	0	1	1	1	0	1
Carroll, Tennessee, US	47017	Tennessee	2020-05-14	2020-04-02	2020-05-01	0	1	8.28321388698815	7.40858881817574	13	21.7142857142857	111.846054637706	47.59599075	Thursday	27767	42	13	2020-04-07	2020-03-18	2020-05-21	2020-03-22	37	57	-7	53	1	1	0	1	1	1	0	1
Carroll, Tennessee, US	47017	Tennessee	2020-05-15	2020-04-02	2020-05-01	0	1	8.64335362120503	7.66583148547351	14	21.4285714285714	111.846054637706	47.59599075	Friday	27767	43	14	2020-04-07	2020-03-18	2020-05-21	2020-03-22	38	58	-6	54	1	1	0	1	1	1	0	1
Carroll, Tennessee, US	47017	Tennessee	2020-05-16	2020-04-02	2020-05-01	0	1	9.0034933554219	8.02597121969038	19	20.4285714285714	111.846054637706	47.59599075	Saturday	27767	44	15	2020-04-07	2020-03-18	2020-05-21	2020-03-22	39	59	-5	55	1	1	0	1	1	1	0	1
Carroll, Tennessee, US	47017	Tennessee	2020-05-17	2020-04-02	2020-05-01	0	1	9.0034933554219	8.3346624204477	42	21.1428571428571	111.846054637706	47.59599075	Sunday	27767	45	16	2020-04-07	2020-03-18	2020-05-21	2020-03-22	40	60	-4	56	1	1	0	1	1	1	0	1
Carroll, Tennessee, US	47017	Tennessee	2020-05-18	2020-04-02	2020-05-01	0	1	9.0034933554219	8.54045655428592	16	21.2857142857143	111.846054637706	47.59599075	Monday	27767	46	17	2020-04-07	2020-03-18	2020-05-21	2020-03-22	41	61	-3	57	1	1	0	1	1	1	0	1
Carroll, Tennessee, US	47017	Tennessee	2020-05-19	2020-04-02	2020-05-01	0	1	9.0034933554219	8.69480215466458	13	19.7142857142857	111.846054637706	47.59599075	Tuesday	27767	47	18	2020-04-07	2020-03-18	2020-05-21	2020-03-22	42	62	-2	58	1	1	0	1	1	1	0	1
Carroll, Tennessee, US	47017	Tennessee	2020-05-20	2020-04-02	2020-05-01	0	1	9.0034933554219	8.84914775504324	11	18.2857142857143	111.846054637706	47.59599075	Wednesday	27767	48	19	2020-04-07	2020-03-18	2020-05-21	2020-03-22	43	63	-1	59	1	1	0	1	1	1	0	1
Carroll, Tennessee, US	47017	Tennessee	2020-05-21	2020-04-02	2020-05-01	0	1	9.36363308963878	9.0034933554219	11	18	111.846054637706	47.59599075	Thursday	27767	49	20	2020-04-07	2020-03-18	2020-05-21	2020-03-22	44	64	0	60	1	1	0	1	0	1	0	1
Carroll, Tennessee, US	47017	Tennessee	2020-05-22	2020-04-02	2020-05-01	0	1	9.36363308963878	9.10639042234101	14	18	111.846054637706	47.59599075	Friday	27767	50	21	2020-04-07	2020-03-18	2020-05-21	2020-03-22	45	65	1	61	1	1	1	1	0	1	0	1
Carroll, Tennessee, US	47017	Tennessee	2020-05-23	2020-04-02	2020-05-01	0	1	9.72377282385566	9.20928748926012	21	18.2857142857143	111.846054637706	47.59599075	Saturday	27767	51	22	2020-04-07	2020-03-18	2020-05-21	2020-03-22	46	66	2	62	1	1	1	1	0	1	0	1
Carroll, Tennessee, US	47017	Tennessee	2020-05-24	2020-04-02	2020-05-01	0	1	9.72377282385566	9.31218455617923	36	17.4285714285714	111.846054637706	47.59599075	Sunday	27767	52	23	2020-04-07	2020-03-18	2020-05-21	2020-03-22	47	67	3	63	1	1	1	1	0	1	0	1
Carroll, Tennessee, US	47017	Tennessee	2020-05-25	2020-04-02	2020-05-01	0	1	9.72377282385566	9.41508162309833	39	20.7142857142857	111.846054637706	47.59599075	Monday	27767	53	24	2020-04-07	2020-03-18	2020-05-21	2020-03-22	48	68	4	64	1	1	1	1	0	1	0	1
Carroll, Tennessee, US	47017	Tennessee	2020-05-26	2020-04-02	2020-05-01	0	1	9.72377282385566	9.51797869001744	14	20.8571428571429	111.846054637706	47.59599075	Tuesday	27767	54	25	2020-04-07	2020-03-18	2020-05-21	2020-03-22	49	69	5	65	1	1	1	1	0	1	0	1
Carroll, Tennessee, US	47017	Tennessee	2020-05-27	2020-04-02	2020-05-01	0	1	9.72377282385566	9.62087575693655	15	21.4285714285714	111.846054637706	47.59599075	Wednesday	27767	55	26	2020-04-07	2020-03-18	2020-05-21	2020-03-22	50	70	6	66	1	1	1	1	0	1	0	1
Carroll, Tennessee, US	47017	Tennessee	2020-05-28	2020-04-02	2020-05-01	0	1	9.72377282385566	9.6723242903961	16	22.1428571428571	111.846054637706	47.59599075	Thursday	27767	56	27	2020-04-07	2020-03-18	2020-05-21	2020-03-22	51	71	7	67	1	1	1	1	0	1	0	1
Carroll, Tennessee, US	47017	Tennessee	2020-05-29	2020-04-02	2020-05-01	0	1	9.72377282385566	9.72377282385566	12	21.8571428571429	111.846054637706	47.59599075	Friday	27767	57	28	2020-04-07	2020-03-18	2020-05-21	2020-03-22	52	72	8	68	1	1	1	1	0	1	0	1
Carroll, Tennessee, US	47017	Tennessee	2020-05-30	2020-04-02	2020-05-01	0	1	9.72377282385566	9.72377282385566	19	21.5714285714286	111.846054637706	47.59599075	Saturday	27767	58	29	2020-04-07	2020-03-18	2020-05-21	2020-03-22	53	73	9	69	1	1	1	1	0	1	0	1
Carroll, Tennessee, US	47017	Tennessee	2020-05-31	2020-04-02	2020-05-01	0	1	9.72377282385566	9.72377282385566	33	21.1428571428571	111.846054637706	47.59599075	Sunday	27767	59	30	2020-04-07	2020-03-18	2020-05-21	2020-03-22	54	74	10	70	1	1	1	1	0	1	0	1
Carroll, Tennessee, US	47017	Tennessee	2020-06-01	2020-04-02	2020-05-01	0	1	9.72377282385566	9.72377282385566	13	17.4285714285714	111.846054637706	47.59599075	Monday	27767	60	31	2020-04-07	2020-03-18	2020-05-21	2020-03-22	55	75	11	71	1	1	1	1	0	1	0	1
Carroll, Tennessee, US	47017	Tennessee	2020-06-02	2020-04-02	2020-05-01	0	1	10.0839125580725	9.77522135731521	13	17.2857142857143	111.846054637706	47.59599075	Tuesday	27767	61	32	2020-04-07	2020-03-18	2020-05-21	2020-03-22	56	76	12	72	1	1	1	1	0	1	0	1
Carroll, Tennessee, US	47017	Tennessee	2020-06-03	2020-04-02	2020-05-01	0	1	10.0839125580725	9.82666989077476	16	17.4285714285714	111.846054637706	47.59599075	Wednesday	27767	62	33	2020-04-07	2020-03-18	2020-05-21	2020-03-22	57	77	13	73	1	1	1	1	0	1	0	1
Carroll, Tennessee, US	47017	Tennessee	2020-06-04	2020-04-02	2020-05-01	0	1	10.0839125580725	9.87811842423432	13	17	111.846054637706	47.59599075	Thursday	27767	63	34	2020-04-07	2020-03-18	2020-05-21	2020-03-22	58	78	14	74	1	1	1	1	0	1	0	1
Carroll, Tennessee, US	47017	Tennessee	2020-06-05	2020-04-02	2020-05-01	0	1	10.0839125580725	9.92956695769387	12	17	111.846054637706	47.59599075	Friday	27767	64	35	2020-04-07	2020-03-18	2020-05-21	2020-03-22	59	79	15	75	1	1	1	1	0	1	0	1
Carroll, Tennessee, US	47017	Tennessee	2020-06-06	2020-04-02	2020-05-01	0	1	10.0839125580725	9.98101549115342	16	16.5714285714286	111.846054637706	47.59599075	Saturday	27767	65	36	2020-04-07	2020-03-18	2020-05-21	2020-03-22	60	80	16	76	1	1	1	1	0	1	0	1
Carroll, Tennessee, US	47017	Tennessee	2020-06-07	2020-04-02	2020-05-01	0	1	10.0839125580725	10.032464024613	32	16.4285714285714	111.846054637706	47.59599075	Sunday	27767	66	37	2020-04-07	2020-03-18	2020-05-21	2020-03-22	61	81	17	77	1	1	1	1	0	1	0	1
Carroll, Tennessee, US	47017	Tennessee	2020-06-08	2020-04-02	2020-05-01	0	1	10.0839125580725	10.0839125580725	16	16.8571428571429	111.846054637706	47.59599075	Monday	27767	67	38	2020-04-07	2020-03-18	2020-05-21	2020-03-22	62	82	18	78	1	1	1	1	0	1	0	1
Carroll, Tennessee, US	47017	Tennessee	2020-06-09	2020-04-02	2020-05-01	0	1	10.0839125580725	10.0839125580725	18	17.5714285714286	111.846054637706	47.59599075	Tuesday	27767	68	39	2020-04-07	2020-03-18	2020-05-21	2020-03-22	63	83	19	79	1	1	1	1	0	1	0	1
Carroll, Tennessee, US	47017	Tennessee	2020-06-10	2020-04-02	2020-05-01	0	1	10.4440522922894	10.1353610915321	11	16.8571428571429	111.846054637706	47.59599075	Wednesday	27767	69	40	2020-04-07	2020-03-18	2020-05-21	2020-03-22	64	84	20	80	1	1	1	1	0	1	0	1
Carroll, Tennessee, US	47017	Tennessee	2020-06-11	2020-04-02	2020-05-01	0	1	10.4440522922894	10.1868096249916	8	16.1428571428571	111.846054637706	47.59599075	Thursday	27767	70	41	2020-04-07	2020-03-18	2020-05-21	2020-03-22	65	85	21	81	1	1	1	1	0	1	0	1
Carroll, Tennessee, US	47017	Tennessee	2020-06-12	2020-04-02	2020-05-01	0	1	12.2447509633738	10.495500825749	13	16.2857142857143	111.846054637706	47.59599075	Friday	27767	71	42	2020-04-07	2020-03-18	2020-05-21	2020-03-22	66	86	22	82	1	1	1	1	0	1	0	1
Carroll, Tennessee, US	47017	Tennessee	2020-06-13	2020-04-02	2020-05-01	0	1	12.6048906975907	10.8556405599658	19	16.7142857142857	111.846054637706	47.59599075	Saturday	27767	72	43	2020-04-07	2020-03-18	2020-05-21	2020-03-22	67	87	23	83	1	1	1	1	0	1	0	1
Carroll, Tennessee, US	47017	Tennessee	2020-06-14	2020-04-02	2020-05-01	0	1	12.9650304318075	11.2672288276423	24	15.5714285714286	111.846054637706	47.59599075	Sunday	27767	73	44	2020-04-07	2020-03-18	2020-05-21	2020-03-22	68	88	24	84	1	1	1	1	0	1	0	1
Carroll, Tennessee, US	47017	Tennessee	2020-06-15	2020-04-02	2020-05-01	0	1	12.9650304318075	11.6788170953187	18	15.8571428571429	111.846054637706	47.59599075	Monday	27767	74	45	2020-04-07	2020-03-18	2020-05-21	2020-03-22	69	89	25	85	1	1	1	1	0	1	0	1
Carroll, Tennessee, US	47017	Tennessee	2020-06-16	2020-04-02	2020-05-01	0	1	12.9650304318075	12.0904053629951	14	15.2857142857143	111.846054637706	47.59599075	Tuesday	27767	75	46	2020-04-07	2020-03-18	2020-05-21	2020-03-22	70	90	26	86	1	1	1	1	0	1	0	1
Carroll, Tennessee, US	47017	Tennessee	2020-06-17	2020-04-02	2020-05-01	0	1	12.9650304318075	12.450545097212	14	15.7142857142857	111.846054637706	47.59599075	Wednesday	27767	76	47	2020-04-07	2020-03-18	2020-05-21	2020-03-22	71	91	27	87	1	1	1	1	0	1	0	1
Carroll, Tennessee, US	47017	Tennessee	2020-06-18	2020-04-02	2020-05-01	0	1	12.9650304318075	12.8106848314289	13	16.4285714285714	111.846054637706	47.59599075	Thursday	27767	77	48	2020-04-07	2020-03-18	2020-05-21	2020-03-22	72	92	28	88	1	1	1	1	0	1	0	1
Carroll, Tennessee, US	47017	Tennessee	2020-06-19	2020-04-02	2020-05-01	0	1	12.9650304318075	12.913581898348	14	16.5714285714286	111.846054637706	47.59599075	Friday	27767	78	49	2020-04-07	2020-03-18	2020-05-21	2020-03-22	73	93	29	89	1	1	1	1	0	1	0	1
Carroll, Tennessee, US	47017	Tennessee	2020-06-20	2020-04-02	2020-05-01	0	1	12.9650304318075	12.9650304318075	20	16.7142857142857	111.846054637706	47.59599075	Saturday	27767	79	50	2020-04-07	2020-03-18	2020-05-21	2020-03-22	74	94	30	90	1	1	1	1	0	1	0	1
Carroll, Tennessee, US	47017	Tennessee	2020-06-21	2020-04-02	2020-05-01	0	1	12.9650304318075	12.9650304318075	26	17	111.846054637706	47.59599075	Sunday	27767	80	51	2020-04-07	2020-03-18	2020-05-21	2020-03-22	75	95	31	91	1	1	1	1	0	1	0	1
Carroll, Tennessee, US	47017	Tennessee	2020-06-22	2020-04-02	2020-05-01	0	1	12.9650304318075	12.9650304318075	20	17.2857142857143	111.846054637706	47.59599075	Monday	27767	81	52	2020-04-07	2020-03-18	2020-05-21	2020-03-22	76	96	32	92	1	1	1	1	0	1	0	1
Carroll, Tennessee, US	47017	Tennessee	2020-06-23	2020-04-02	2020-05-01	0	1	12.9650304318075	12.9650304318075	14	17.2857142857143	111.846054637706	47.59599075	Tuesday	27767	82	53	2020-04-07	2020-03-18	2020-05-21	2020-03-22	77	97	33	93	1	1	1	1	0	1	0	1
Carroll, Tennessee, US	47017	Tennessee	2020-06-24	2020-04-02	2020-05-01	0	1	12.9650304318075	12.9650304318075	14	17.2857142857143	111.846054637706	47.59599075	Wednesday	27767	83	54	2020-04-07	2020-03-18	2020-05-21	2020-03-22	78	98	34	94	1	1	1	1	0	1	0	1
Carroll, Tennessee, US	47017	Tennessee	2020-06-25	2020-04-02	2020-05-01	0	1	12.9650304318075	12.9650304318075	14	17.4285714285714	111.846054637706	47.59599075	Thursday	27767	84	55	2020-04-07	2020-03-18	2020-05-21	2020-03-22	79	99	35	95	1	1	1	1	0	1	0	1
Carroll, Tennessee, US	47017	Tennessee	2020-06-26	2020-04-02	2020-05-01	0	1	12.9650304318075	12.9650304318075	14	17.4285714285714	111.846054637706	47.59599075	Friday	27767	85	56	2020-04-07	2020-03-18	2020-05-21	2020-03-22	80	100	36	96	1	1	1	1	0	1	0	1
Carroll, Tennessee, US	47017	Tennessee	2020-06-27	2020-04-02	2020-05-01	0	1	13.6853099002413	13.0679274987266	28	18.5714285714286	111.846054637706	47.59599075	Saturday	27767	86	57	2020-04-07	2020-03-18	2020-05-21	2020-03-22	81	101	37	97	1	1	1	1	0	1	0	1
Carroll, Tennessee, US	47017	Tennessee	2020-06-28	2020-04-02	2020-05-01	0	1	13.6853099002413	13.1708245656458	30	19.1428571428571	111.846054637706	47.59599075	Sunday	27767	87	58	2020-04-07	2020-03-18	2020-05-21	2020-03-22	82	102	38	98	1	1	1	1	0	1	0	1
Carroll, Tennessee, US	47017	Tennessee	2020-06-29	2020-04-02	2020-05-01	0	1	14.0454496344582	13.3251701660244	28	20.2857142857143	111.846054637706	47.59599075	Monday	27767	88	59	2020-04-07	2020-03-18	2020-05-21	2020-03-22	83	103	39	99	1	1	1	1	0	1	0	1
Carroll, Tennessee, US	47017	Tennessee	2020-06-30	2020-04-02	2020-05-01	0	1	14.0454496344582	13.4795157664031	27	22.1428571428571	111.846054637706	47.59599075	Tuesday	27767	89	60	2020-04-07	2020-03-18	2020-05-21	2020-03-22	84	104	40	100	1	1	1	1	0	1	0	1
Carroll, Tennessee, US	47017	Tennessee	2020-07-01	2020-04-02	2020-05-01	0	1	14.0454496344582	13.6338613667817	18	22.7142857142857	111.846054637706	47.59599075	Wednesday	27767	90	61	2020-04-07	2020-03-18	2020-05-21	2020-03-22	85	105	41	101	1	1	1	1	0	1	0	1
Carroll, Tennessee, US	47017	Tennessee	2020-07-02	2020-04-02	2020-05-01	0	1	14.405589368675	13.83965550062	13	22.5714285714286	111.846054637706	47.59599075	Thursday	27767	91	62	2020-04-07	2020-03-18	2020-05-21	2020-03-22	86	106	42	102	1	1	1	1	0	1	0	1
Carroll, Tennessee, US	47017	Tennessee	2020-07-03	2020-04-02	2020-05-01	0	1	15.8461483055425	14.2512437682964	20	23.4285714285714	111.846054637706	47.59599075	Friday	27767	92	63	2020-04-07	2020-03-18	2020-05-21	2020-03-22	87	107	43	103	1	1	1	1	0	1	0	1
Carroll, Tennessee, US	47017	Tennessee	2020-07-04	2020-04-02	2020-05-01	0	1	17.2867072424101	14.7657291028919	28	23.4285714285714	111.846054637706	47.59599075	Saturday	27767	93	64	2020-04-07	2020-03-18	2020-05-21	2020-03-22	88	108	44	104	1	1	1	1	0	1	0	1
Carroll, Tennessee, US	47017	Tennessee	2020-07-05	2020-04-02	2020-05-01	0	1	16.9265675081932	15.2287659040279	30	23.4285714285714	111.846054637706	47.59599075	Sunday	27767	94	65	2020-04-07	2020-03-18	2020-05-21	2020-03-22	89	109	45	105	1	1	1	1	0	1	0	1
Carroll, Virginia, US	51035	Virginia	2020-03-01	2020-03-30	2020-05-29	1	0	0	13.2222730991053	30	23.7142857142857	105.240808247263	63.28763698	Sunday	29791	-29	-89	2020-04-04	2020-03-15	2020-06-18	2020-04-19	-34	-14	-109	-49	0	0	0	0	1	0	1	0
Carroll, Virginia, US	51035	Virginia	2020-03-02	2020-03-30	2020-05-29	1	0	0	11.2157802941827	8	21	105.240808247263	63.28763698	Monday	29791	-28	-88	2020-04-04	2020-03-15	2020-06-18	2020-04-19	-33	-13	-108	-48	0	0	0	0	1	0	1	0
Carroll, Virginia, US	51035	Virginia	2020-03-03	2020-03-30	2020-05-29	1	0	0	9.20928748926012	15	20.5714285714286	105.240808247263	63.28763698	Tuesday	29791	-27	-87	2020-04-04	2020-03-15	2020-06-18	2020-04-19	-32	-12	-107	-47	0	0	0	0	1	0	1	0
Carroll, Virginia, US	51035	Virginia	2020-03-04	2020-03-30	2020-05-29	1	0	0	7.15134615087797	11	20.2857142857143	105.240808247263	63.28763698	Wednesday	29791	-26	-86	2020-04-04	2020-03-15	2020-06-18	2020-04-19	-31	-11	-106	-46	0	0	0	0	1	0	1	0
Carroll, Virginia, US	51035	Virginia	2020-03-05	2020-03-30	2020-05-29	1	0	0	4.8876106786576	11	19	105.240808247263	63.28763698	Thursday	29791	-25	-85	2020-04-04	2020-03-15	2020-06-18	2020-04-19	-30	-10	-105	-45	0	0	0	0	1	0	1	0
Carroll, Virginia, US	51035	Virginia	2020-03-06	2020-03-30	2020-05-29	1	0	0	2.41808107259903	10	16.4285714285714	105.240808247263	63.28763698	Friday	29791	-24	-84	2020-04-04	2020-03-15	2020-06-18	2020-04-19	-29	-9	-104	-44	0	0	0	0	1	0	1	0
Carroll, Virginia, US	51035	Virginia	2020-03-07	2020-03-30	2020-05-29	1	0	0	0	19	14.8571428571429	105.240808247263	63.28763698	Saturday	29791	-23	-83	2020-04-04	2020-03-15	2020-06-18	2020-04-19	-28	-8	-103	-43	0	0	0	0	1	0	1	0
Carroll, Virginia, US	51035	Virginia	2020-03-08	2020-03-30	2020-05-29	1	0	0	0	26	14.2857142857143	105.240808247263	63.28763698	Sunday	29791	-22	-82	2020-04-04	2020-03-15	2020-06-18	2020-04-19	-27	-7	-102	-42	0	0	0	0	1	0	1	0
Carroll, Virginia, US	51035	Virginia	2020-03-09	2020-03-30	2020-05-29	1	0	0	0	8	14.2857142857143	105.240808247263	63.28763698	Monday	29791	-21	-81	2020-04-04	2020-03-15	2020-06-18	2020-04-19	-26	-6	-101	-41	0	0	0	0	1	0	1	0
Carroll, Virginia, US	51035	Virginia	2020-03-10	2020-03-30	2020-05-29	1	0	0	0	9	13.4285714285714	105.240808247263	63.28763698	Tuesday	29791	-20	-80	2020-04-04	2020-03-15	2020-06-18	2020-04-19	-25	-5	-100	-40	0	0	0	0	1	0	1	0
Carroll, Virginia, US	51035	Virginia	2020-03-11	2020-03-30	2020-05-29	1	0	0	0	13	13.7142857142857	105.240808247263	63.28763698	Wednesday	29791	-19	-79	2020-04-04	2020-03-15	2020-06-18	2020-04-19	-24	-4	-99	-39	0	0	0	0	1	0	1	0
Carroll, Virginia, US	51035	Virginia	2020-03-12	2020-03-30	2020-05-29	1	0	0	0	8	13.2857142857143	105.240808247263	63.28763698	Thursday	29791	-18	-78	2020-04-04	2020-03-15	2020-06-18	2020-04-19	-23	-3	-98	-38	0	0	0	0	1	0	1	0
Carroll, Virginia, US	51035	Virginia	2020-03-13	2020-03-30	2020-05-29	1	0	0	0	9	13.1428571428571	105.240808247263	63.28763698	Friday	29791	-17	-77	2020-04-04	2020-03-15	2020-06-18	2020-04-19	-22	-2	-97	-37	0	0	0	0	1	0	1	0
Carroll, Virginia, US	51035	Virginia	2020-03-14	2020-03-30	2020-05-29	1	0	0	0	16	12.7142857142857	105.240808247263	63.28763698	Saturday	29791	-16	-76	2020-04-04	2020-03-15	2020-06-18	2020-04-19	-21	-1	-96	-36	0	0	0	0	1	0	1	0
Carroll, Virginia, US	51035	Virginia	2020-03-15	2020-03-30	2020-05-29	1	0	0	0	29	13.1428571428571	105.240808247263	63.28763698	Sunday	29791	-15	-75	2020-04-04	2020-03-15	2020-06-18	2020-04-19	-20	0	-95	-35	0	0	0	0	1	0	1	0
Carroll, Virginia, US	51035	Virginia	2020-03-16	2020-03-30	2020-05-29	1	0	0	0	12	13.7142857142857	105.240808247263	63.28763698	Monday	29791	-14	-74	2020-04-04	2020-03-15	2020-06-18	2020-04-19	-19	1	-94	-34	0	1	0	0	1	0	1	1
Carroll, Virginia, US	51035	Virginia	2020-03-17	2020-03-30	2020-05-29	1	0	0	0	13	14.2857142857143	105.240808247263	63.28763698	Tuesday	29791	-13	-73	2020-04-04	2020-03-15	2020-06-18	2020-04-19	-18	2	-93	-33	0	1	0	0	1	0	1	1
Carroll, Virginia, US	51035	Virginia	2020-03-18	2020-03-30	2020-05-29	1	0	0	0	9	13.7142857142857	105.240808247263	63.28763698	Wednesday	29791	-12	-72	2020-04-04	2020-03-15	2020-06-18	2020-04-19	-17	3	-92	-32	0	1	0	0	1	0	1	1
Carroll, Virginia, US	51035	Virginia	2020-03-19	2020-03-30	2020-05-29	1	0	0	0	11	14.1428571428571	105.240808247263	63.28763698	Thursday	29791	-11	-71	2020-04-04	2020-03-15	2020-06-18	2020-04-19	-16	4	-91	-31	0	1	0	0	1	0	1	1
Carroll, Virginia, US	51035	Virginia	2020-03-20	2020-03-30	2020-05-29	1	0	0	0	11	14.4285714285714	105.240808247263	63.28763698	Friday	29791	-10	-70	2020-04-04	2020-03-15	2020-06-18	2020-04-19	-15	5	-90	-30	0	1	0	0	1	0	1	1
Carroll, Virginia, US	51035	Virginia	2020-03-21	2020-03-30	2020-05-29	1	0	0	0	25	15.7142857142857	105.240808247263	63.28763698	Saturday	29791	-9	-69	2020-04-04	2020-03-15	2020-06-18	2020-04-19	-14	6	-89	-29	0	1	0	0	1	0	1	1
Carroll, Virginia, US	51035	Virginia	2020-03-22	2020-03-30	2020-05-29	1	0	0	0	43	17.7142857142857	105.240808247263	63.28763698	Sunday	29791	-8	-68	2020-04-04	2020-03-15	2020-06-18	2020-04-19	-13	7	-88	-28	0	1	0	0	1	0	1	1
Carroll, Virginia, US	51035	Virginia	2020-03-23	2020-03-30	2020-05-29	1	0	0	0	25	19.5714285714286	105.240808247263	63.28763698	Monday	29791	-7	-67	2020-04-04	2020-03-15	2020-06-18	2020-04-19	-12	8	-87	-27	0	1	0	0	1	0	1	1
Carroll, Virginia, US	51035	Virginia	2020-03-24	2020-03-30	2020-05-29	1	0	0	0	21	20.7142857142857	105.240808247263	63.28763698	Tuesday	29791	-6	-66	2020-04-04	2020-03-15	2020-06-18	2020-04-19	-11	9	-86	-26	0	1	0	0	1	0	1	1
Carroll, Virginia, US	51035	Virginia	2020-03-25	2020-03-30	2020-05-29	1	0	0	0	13	21.2857142857143	105.240808247263	63.28763698	Wednesday	29791	-5	-65	2020-04-04	2020-03-15	2020-06-18	2020-04-19	-10	10	-85	-25	0	1	0	0	1	0	1	1
Carroll, Virginia, US	51035	Virginia	2020-03-26	2020-03-30	2020-05-29	1	0	0	0	20	22.5714285714286	105.240808247263	63.28763698	Thursday	29791	-4	-64	2020-04-04	2020-03-15	2020-06-18	2020-04-19	-9	11	-84	-24	0	1	0	0	1	0	1	1
Carroll, Virginia, US	51035	Virginia	2020-03-27	2020-03-30	2020-05-29	1	0	0	0	16	23.2857142857143	105.240808247263	63.28763698	Friday	29791	-3	-63	2020-04-04	2020-03-15	2020-06-18	2020-04-19	-8	12	-83	-23	0	1	0	0	1	0	1	1
Carroll, Virginia, US	51035	Virginia	2020-03-28	2020-03-30	2020-05-29	1	0	0	0	32	24.2857142857143	105.240808247263	63.28763698	Saturday	29791	-2	-62	2020-04-04	2020-03-15	2020-06-18	2020-04-19	-7	13	-82	-22	0	1	0	0	1	0	1	1
Carroll, Virginia, US	51035	Virginia	2020-03-29	2020-03-30	2020-05-29	1	0	0	0	35	23.1428571428571	105.240808247263	63.28763698	Sunday	29791	-1	-61	2020-04-04	2020-03-15	2020-06-18	2020-04-19	-6	14	-81	-21	0	1	0	0	1	0	1	1
Carroll, Virginia, US	51035	Virginia	2020-03-30	2020-03-30	2020-05-29	1	0	0	0	20	22.4285714285714	105.240808247263	63.28763698	Monday	29791	0	-60	2020-04-04	2020-03-15	2020-06-18	2020-04-19	-5	15	-80	-20	0	1	0	0	1	0	1	1
Carroll, Virginia, US	51035	Virginia	2020-03-31	2020-03-30	2020-05-29	1	1	0.335671847202175	0.0479531210288822	29	23.5714285714286	105.240808247263	63.28763698	Tuesday	29791	1	-59	2020-04-04	2020-03-15	2020-06-18	2020-04-19	-4	16	-79	-19	0	1	0	0	1	0	1	1
Carroll, Virginia, US	51035	Virginia	2020-04-01	2020-03-30	2020-05-29	1	1	0.335671847202175	0.0959062420577643	23	25	105.240808247263	63.28763698	Wednesday	29791	2	-58	2020-04-04	2020-03-15	2020-06-18	2020-04-19	-3	17	-78	-18	0	1	0	0	1	0	1	1
Carroll, Virginia, US	51035	Virginia	2020-04-02	2020-03-30	2020-05-29	1	1	0.335671847202175	0.143859363086646	21	25.1428571428571	105.240808247263	63.28763698	Thursday	29791	3	-57	2020-04-04	2020-03-15	2020-06-18	2020-04-19	-2	18	-77	-17	0	1	0	0	1	0	1	1
Carroll, Virginia, US	51035	Virginia	2020-04-03	2020-03-30	2020-05-29	1	1	0.335671847202175	0.191812484115529	16	25.1428571428571	105.240808247263	63.28763698	Friday	29791	4	-56	2020-04-04	2020-03-15	2020-06-18	2020-04-19	-1	19	-76	-16	0	1	0	0	1	0	1	1
Carroll, Virginia, US	51035	Virginia	2020-04-04	2020-03-30	2020-05-29	1	1	0.335671847202175	0.239765605144411	24	24	105.240808247263	63.28763698	Saturday	29791	5	-55	2020-04-04	2020-03-15	2020-06-18	2020-04-19	0	20	-75	-15	0	1	0	0	1	0	1	1
Carroll, Virginia, US	51035	Virginia	2020-04-05	2020-03-30	2020-05-29	1	1	0.335671847202175	0.287718726173293	41	24.8571428571429	105.240808247263	63.28763698	Sunday	29791	6	-54	2020-04-04	2020-03-15	2020-06-18	2020-04-19	1	21	-74	-14	1	1	0	0	1	1	1	1
Carroll, Virginia, US	51035	Virginia	2020-04-06	2020-03-30	2020-05-29	1	1	0.335671847202175	0.335671847202175	25	25.5714285714286	105.240808247263	63.28763698	Monday	29791	7	-53	2020-04-04	2020-03-15	2020-06-18	2020-04-19	2	22	-73	-13	1	1	0	0	1	1	1	1
Carroll, Virginia, US	51035	Virginia	2020-04-07	2020-03-30	2020-05-29	1	1	0.67134369440435	0.383624968231057	18	24	105.240808247263	63.28763698	Tuesday	29791	8	-52	2020-04-04	2020-03-15	2020-06-18	2020-04-19	3	23	-72	-12	1	1	0	0	1	1	1	1
Carroll, Virginia, US	51035	Virginia	2020-04-08	2020-03-30	2020-05-29	1	1	0.67134369440435	0.431578089259939	31	25.1428571428571	105.240808247263	63.28763698	Wednesday	29791	9	-51	2020-04-04	2020-03-15	2020-06-18	2020-04-19	4	24	-71	-11	1	1	0	0	1	1	1	1
Carroll, Virginia, US	51035	Virginia	2020-04-09	2020-03-30	2020-05-29	1	1	1.00701554160653	0.527484331317704	18	24.7142857142857	105.240808247263	63.28763698	Thursday	29791	10	-50	2020-04-04	2020-03-15	2020-06-18	2020-04-19	5	25	-70	-10	1	1	0	0	1	1	1	1
Carroll, Virginia, US	51035	Virginia	2020-04-10	2020-03-30	2020-05-29	1	1	1.00701554160653	0.623390573375468	24	25.8571428571429	105.240808247263	63.28763698	Friday	29791	11	-49	2020-04-04	2020-03-15	2020-06-18	2020-04-19	6	26	-69	-9	1	1	0	0	1	1	1	1
Carroll, Virginia, US	51035	Virginia	2020-04-11	2020-03-30	2020-05-29	1	1	1.00701554160653	0.719296815433232	37	27.7142857142857	105.240808247263	63.28763698	Saturday	29791	12	-48	2020-04-04	2020-03-15	2020-06-18	2020-04-19	7	27	-68	-8	1	1	0	0	1	1	1	1
Carroll, Virginia, US	51035	Virginia	2020-04-12	2020-03-30	2020-05-29	1	1	1.00701554160653	0.815203057490997	54	29.5714285714286	105.240808247263	63.28763698	Sunday	29791	13	-47	2020-04-04	2020-03-15	2020-06-18	2020-04-19	8	28	-67	-7	1	1	0	0	1	1	1	1
Carroll, Virginia, US	51035	Virginia	2020-04-13	2020-03-30	2020-05-29	1	1	1.00701554160653	0.911109299548761	30	30.2857142857143	105.240808247263	63.28763698	Monday	29791	14	-46	2020-04-04	2020-03-15	2020-06-18	2020-04-19	9	29	-66	-6	1	1	0	0	1	1	1	1
Carroll, Virginia, US	51035	Virginia	2020-04-14	2020-03-30	2020-05-29	1	1	1.00701554160653	0.959062420577643	25	31.2857142857143	105.240808247263	63.28763698	Tuesday	29791	15	-45	2020-04-04	2020-03-15	2020-06-18	2020-04-19	10	30	-65	-5	1	1	0	0	1	1	1	1
Carroll, Virginia, US	51035	Virginia	2020-04-15	2020-03-30	2020-05-29	1	1	1.00701554160653	1.00701554160653	18	29.4285714285714	105.240808247263	63.28763698	Wednesday	29791	16	-44	2020-04-04	2020-03-15	2020-06-18	2020-04-19	11	31	-64	-4	1	1	0	0	1	1	1	1
Carroll, Virginia, US	51035	Virginia	2020-04-16	2020-03-30	2020-05-29	1	1	1.00701554160653	1.00701554160653	18	29.4285714285714	105.240808247263	63.28763698	Thursday	29791	17	-43	2020-04-04	2020-03-15	2020-06-18	2020-04-19	12	32	-63	-3	1	1	0	0	1	1	1	1
Carroll, Virginia, US	51035	Virginia	2020-04-17	2020-03-30	2020-05-29	1	1	1.00701554160653	1.00701554160653	17	28.4285714285714	105.240808247263	63.28763698	Friday	29791	18	-42	2020-04-04	2020-03-15	2020-06-18	2020-04-19	13	33	-62	-2	1	1	0	0	1	1	1	1
Carroll, Virginia, US	51035	Virginia	2020-04-18	2020-03-30	2020-05-29	1	1	1.00701554160653	1.00701554160653	33	27.8571428571429	105.240808247263	63.28763698	Saturday	29791	19	-41	2020-04-04	2020-03-15	2020-06-18	2020-04-19	14	34	-61	-1	1	1	0	0	1	1	1	1
Carroll, Virginia, US	51035	Virginia	2020-04-19	2020-03-30	2020-05-29	1	1	1.00701554160653	1.00701554160653	39	25.7142857142857	105.240808247263	63.28763698	Sunday	29791	20	-40	2020-04-04	2020-03-15	2020-06-18	2020-04-19	15	35	-60	0	1	1	0	0	1	1	0	1
Carroll, Virginia, US	51035	Virginia	2020-04-20	2020-03-30	2020-05-29	1	1	1.00701554160653	1.00701554160653	18	24	105.240808247263	63.28763698	Monday	29791	21	-39	2020-04-04	2020-03-15	2020-06-18	2020-04-19	16	36	-59	1	1	1	0	1	1	1	0	1
Carroll, Virginia, US	51035	Virginia	2020-04-21	2020-03-30	2020-05-29	1	1	1.00701554160653	1.00701554160653	20	23.2857142857143	105.240808247263	63.28763698	Tuesday	29791	22	-38	2020-04-04	2020-03-15	2020-06-18	2020-04-19	17	37	-58	2	1	1	0	1	1	1	0	1
Carroll, Virginia, US	51035	Virginia	2020-04-22	2020-03-30	2020-05-29	1	1	1.00701554160653	1.00701554160653	13	22.5714285714286	105.240808247263	63.28763698	Wednesday	29791	23	-37	2020-04-04	2020-03-15	2020-06-18	2020-04-19	18	38	-57	3	1	1	0	1	1	1	0	1
Carroll, Virginia, US	51035	Virginia	2020-04-23	2020-03-30	2020-05-29	1	1	1.00701554160653	1.00701554160653	19	22.7142857142857	105.240808247263	63.28763698	Thursday	29791	24	-36	2020-04-04	2020-03-15	2020-06-18	2020-04-19	19	39	-56	4	1	1	0	1	1	1	0	1
Carroll, Virginia, US	51035	Virginia	2020-04-24	2020-03-30	2020-05-29	1	1	1.00701554160653	1.00701554160653	16	22.5714285714286	105.240808247263	63.28763698	Friday	29791	25	-35	2020-04-04	2020-03-15	2020-06-18	2020-04-19	20	40	-55	5	1	1	0	1	1	1	0	1
Carroll, Virginia, US	51035	Virginia	2020-04-25	2020-03-30	2020-05-29	1	1	1.00701554160653	1.00701554160653	33	22.5714285714286	105.240808247263	63.28763698	Saturday	29791	26	-34	2020-04-04	2020-03-15	2020-06-18	2020-04-19	21	41	-54	6	1	1	0	1	1	1	0	1
Carroll, Virginia, US	51035	Virginia	2020-04-26	2020-03-30	2020-05-29	1	1	1.00701554160653	1.00701554160653	39	22.5714285714286	105.240808247263	63.28763698	Sunday	29791	27	-33	2020-04-04	2020-03-15	2020-06-18	2020-04-19	22	42	-53	7	1	1	0	1	1	1	0	1
Carroll, Virginia, US	51035	Virginia	2020-04-27	2020-03-30	2020-05-29	1	1	1.3426873888087	1.05496866263541	17	22.4285714285714	105.240808247263	63.28763698	Monday	29791	28	-32	2020-04-04	2020-03-15	2020-06-18	2020-04-19	23	43	-52	8	1	1	0	1	1	1	0	1
Carroll, Virginia, US	51035	Virginia	2020-04-28	2020-03-30	2020-05-29	1	1	1.3426873888087	1.10292178366429	17	22	105.240808247263	63.28763698	Tuesday	29791	29	-31	2020-04-04	2020-03-15	2020-06-18	2020-04-19	24	44	-51	9	1	1	0	1	1	1	0	1
Carroll, Virginia, US	51035	Virginia	2020-04-29	2020-03-30	2020-05-29	1	1	3.02104662481958	1.39064050983758	16	22.4285714285714	105.240808247263	63.28763698	Wednesday	29791	30	-30	2020-04-04	2020-03-15	2020-06-18	2020-04-19	25	45	-50	10	1	1	0	1	1	1	0	1
Carroll, Virginia, US	51035	Virginia	2020-04-30	2020-03-30	2020-05-29	1	1	3.69239031922393	1.77426547806864	21	22.7142857142857	105.240808247263	63.28763698	Thursday	29791	31	-29	2020-04-04	2020-03-15	2020-06-18	2020-04-19	26	46	-49	11	1	1	0	1	1	1	0	1
Carroll, Virginia, US	51035	Virginia	2020-05-01	2020-03-30	2020-05-29	1	1	4.0280621664261	2.20584356732858	18	23	105.240808247263	63.28763698	Friday	29791	32	-28	2020-04-04	2020-03-15	2020-06-18	2020-04-19	27	47	-48	12	1	1	0	1	1	1	0	1
Carroll, Virginia, US	51035	Virginia	2020-05-02	2020-03-30	2020-05-29	1	1	4.36373401362828	2.6853747776174	24	21.7142857142857	105.240808247263	63.28763698	Saturday	29791	33	-27	2020-04-04	2020-03-15	2020-06-18	2020-04-19	28	48	-47	13	1	1	0	1	1	1	0	1
Carroll, Virginia, US	51035	Virginia	2020-05-03	2020-03-30	2020-05-29	1	1	5.03507770803263	3.26081222996399	25	19.7142857142857	105.240808247263	63.28763698	Sunday	29791	34	-26	2020-04-04	2020-03-15	2020-06-18	2020-04-19	29	49	-46	14	1	1	0	1	1	1	0	1
Carroll, Virginia, US	51035	Virginia	2020-05-04	2020-03-30	2020-05-29	1	1	6.37776509684133	3.98010904539722	11	18.8571428571429	105.240808247263	63.28763698	Monday	29791	35	-25	2020-04-04	2020-03-15	2020-06-18	2020-04-19	30	50	-45	15	1	1	0	1	1	1	0	1
Carroll, Virginia, US	51035	Virginia	2020-05-05	2020-03-30	2020-05-29	1	1	6.37776509684133	4.69940586083045	19	19.1428571428571	105.240808247263	63.28763698	Tuesday	29791	36	-24	2020-04-04	2020-03-15	2020-06-18	2020-04-19	31	51	-44	16	1	1	0	1	1	1	0	1
Carroll, Virginia, US	51035	Virginia	2020-05-06	2020-03-30	2020-05-29	1	1	7.04910879124568	5.27484331317704	20	19.7142857142857	105.240808247263	63.28763698	Wednesday	29791	37	-23	2020-04-04	2020-03-15	2020-06-18	2020-04-19	32	52	-43	17	1	1	0	1	1	1	0	1
Carroll, Virginia, US	51035	Virginia	2020-05-07	2020-03-30	2020-05-29	1	1	8.39179618005438	5.94618700758139	19	19.4285714285714	105.240808247263	63.28763698	Thursday	29791	38	-22	2020-04-04	2020-03-15	2020-06-18	2020-04-19	33	53	-42	18	1	1	0	1	1	1	0	1
Carroll, Virginia, US	51035	Virginia	2020-05-08	2020-03-30	2020-05-29	1	1	8.72746802725655	6.61753070198574	13	18.7142857142857	105.240808247263	63.28763698	Friday	29791	39	-21	2020-04-04	2020-03-15	2020-06-18	2020-04-19	34	54	-41	19	1	1	0	1	1	1	0	1
Carroll, Virginia, US	51035	Virginia	2020-05-09	2020-03-30	2020-05-29	1	1	9.39881172166091	7.33682751741897	26	19	105.240808247263	63.28763698	Saturday	29791	40	-20	2020-04-04	2020-03-15	2020-06-18	2020-04-19	35	55	-40	20	1	1	0	1	1	1	0	1
Carroll, Virginia, US	51035	Virginia	2020-05-10	2020-03-30	2020-05-29	1	1	11.0771709576718	8.19998369593885	24	18.8571428571429	105.240808247263	63.28763698	Sunday	29791	41	-19	2020-04-04	2020-03-15	2020-06-18	2020-04-19	36	56	-39	21	1	1	0	1	1	1	0	1
Carroll, Virginia, US	51035	Virginia	2020-05-11	2020-03-30	2020-05-29	1	1	11.412842804874	8.91928051137208	17	19.7142857142857	105.240808247263	63.28763698	Monday	29791	42	-18	2020-04-04	2020-03-15	2020-06-18	2020-04-19	37	57	-38	22	1	1	0	1	1	1	0	1
Carroll, Virginia, US	51035	Virginia	2020-05-12	2020-03-30	2020-05-29	1	1	11.412842804874	9.63857732680531	18	19.5714285714286	105.240808247263	63.28763698	Tuesday	29791	43	-17	2020-04-04	2020-03-15	2020-06-18	2020-04-19	38	58	-37	23	1	1	0	1	1	1	0	1
Carroll, Virginia, US	51035	Virginia	2020-05-13	2020-03-30	2020-05-29	1	1	13.0912020408848	10.5017335053252	15	18.8571428571429	105.240808247263	63.28763698	Wednesday	29791	44	-16	2020-04-04	2020-03-15	2020-06-18	2020-04-19	39	59	-36	24	1	1	0	1	1	1	0	1
Carroll, Virginia, US	51035	Virginia	2020-05-14	2020-03-30	2020-05-29	1	1	13.426873888087	11.2210303207584	18	18.7142857142857	105.240808247263	63.28763698	Thursday	29791	45	-15	2020-04-04	2020-03-15	2020-06-18	2020-04-19	40	60	-35	25	1	1	0	1	1	1	0	1
Carroll, Virginia, US	51035	Virginia	2020-05-15	2020-03-30	2020-05-29	1	1	14.0982175824914	11.9882802572205	14	18.8571428571429	105.240808247263	63.28763698	Friday	29791	46	-14	2020-04-04	2020-03-15	2020-06-18	2020-04-19	41	61	-34	26	1	1	0	1	1	1	0	1
Carroll, Virginia, US	51035	Virginia	2020-05-16	2020-03-30	2020-05-29	1	1	15.1052331240979	12.8034833147115	24	18.5714285714286	105.240808247263	63.28763698	Saturday	29791	47	-13	2020-04-04	2020-03-15	2020-06-18	2020-04-19	42	62	-33	27	1	1	0	1	1	1	0	1
Carroll, Virginia, US	51035	Virginia	2020-05-17	2020-03-30	2020-05-29	1	1	16.1122486657044	13.5227801301448	27	19	105.240808247263	63.28763698	Sunday	29791	48	-12	2020-04-04	2020-03-15	2020-06-18	2020-04-19	43	63	-32	28	1	1	0	1	1	1	0	1
Carroll, Virginia, US	51035	Virginia	2020-05-18	2020-03-30	2020-05-29	1	1	16.4479205129066	14.242076945578	17	19	105.240808247263	63.28763698	Monday	29791	49	-11	2020-04-04	2020-03-15	2020-06-18	2020-04-19	44	64	-31	29	1	1	0	1	1	1	0	1
Carroll, Virginia, US	51035	Virginia	2020-05-19	2020-03-30	2020-05-29	1	1	16.7835923601088	15.0093268820401	20	19.2857142857143	105.240808247263	63.28763698	Tuesday	29791	50	-10	2020-04-04	2020-03-15	2020-06-18	2020-04-19	45	65	-30	30	1	1	0	1	1	1	0	1
Carroll, Virginia, US	51035	Virginia	2020-05-20	2020-03-30	2020-05-29	1	1	21.4829982209392	16.2081549077622	17	19.5714285714286	105.240808247263	63.28763698	Wednesday	29791	51	-9	2020-04-04	2020-03-15	2020-06-18	2020-04-19	46	66	-29	31	1	1	0	1	1	1	0	1
Carroll, Virginia, US	51035	Virginia	2020-05-21	2020-03-30	2020-05-29	1	1	21.4829982209392	17.3590298124553	16	19.2857142857143	105.240808247263	63.28763698	Thursday	29791	52	-8	2020-04-04	2020-03-15	2020-06-18	2020-04-19	47	67	-28	32	1	1	0	1	1	1	0	1
Carroll, Virginia, US	51035	Virginia	2020-05-22	2020-03-30	2020-05-29	1	1	22.1543419153436	18.5099047171485	13	19.1428571428571	105.240808247263	63.28763698	Friday	29791	53	-7	2020-04-04	2020-03-15	2020-06-18	2020-04-19	48	68	-27	33	1	1	0	1	1	1	0	1
Carroll, Virginia, US	51035	Virginia	2020-05-23	2020-03-30	2020-05-29	1	1	22.1543419153436	19.516920258755	20	18.5714285714286	105.240808247263	63.28763698	Saturday	29791	54	-6	2020-04-04	2020-03-15	2020-06-18	2020-04-19	49	69	-26	34	1	1	0	1	1	1	0	1
Carroll, Virginia, US	51035	Virginia	2020-05-24	2020-03-30	2020-05-29	1	1	24.839716692961	20.763701405506	30	19	105.240808247263	63.28763698	Sunday	29791	55	-5	2020-04-04	2020-03-15	2020-06-18	2020-04-19	50	70	-25	35	1	1	0	1	1	1	0	1
Carroll, Virginia, US	51035	Virginia	2020-05-25	2020-03-30	2020-05-29	1	1	25.8467322345675	22.1063887943147	23	19.8571428571429	105.240808247263	63.28763698	Monday	29791	56	-4	2020-04-04	2020-03-15	2020-06-18	2020-04-19	51	71	-24	36	1	1	0	1	1	1	0	1
Carroll, Virginia, US	51035	Virginia	2020-05-26	2020-03-30	2020-05-29	1	1	28.1964351649827	23.7367949092967	14	19	105.240808247263	63.28763698	Tuesday	29791	57	-3	2020-04-04	2020-03-15	2020-06-18	2020-04-19	52	72	-23	37	1	1	0	1	1	1	0	1
Carroll, Virginia, US	51035	Virginia	2020-05-27	2020-03-30	2020-05-29	1	1	28.8677788593871	24.7917635719321	15	18.7142857142857	105.240808247263	63.28763698	Wednesday	29791	58	-2	2020-04-04	2020-03-15	2020-06-18	2020-04-19	53	73	-22	38	1	1	0	1	1	1	0	1
Carroll, Virginia, US	51035	Virginia	2020-05-28	2020-03-30	2020-05-29	1	1	29.5391225537914	25.9426384766253	13	18.2857142857143	105.240808247263	63.28763698	Thursday	29791	59	-1	2020-04-04	2020-03-15	2020-06-18	2020-04-19	54	74	-21	39	1	1	0	1	1	1	0	1
Carroll, Virginia, US	51035	Virginia	2020-05-29	2020-03-30	2020-05-29	0	1	30.2104662481958	27.0935133813184	9	17.7142857142857	105.240808247263	63.28763698	Friday	29791	60	0	2020-04-04	2020-03-15	2020-06-18	2020-04-19	55	75	-20	40	1	1	0	1	1	1	0	1
Carroll, Virginia, US	51035	Virginia	2020-05-30	2020-03-30	2020-05-29	0	1	30.5461380953979	28.2923414070405	27	18.7142857142857	105.240808247263	63.28763698	Saturday	29791	61	1	2020-04-04	2020-03-15	2020-06-18	2020-04-19	56	76	-19	41	1	1	0	1	1	1	0	1
Carroll, Virginia, US	51035	Virginia	2020-05-31	2020-03-30	2020-05-29	0	1	32.2244973314088	29.3473100696759	20	17.2857142857143	105.240808247263	63.28763698	Sunday	29791	62	2	2020-04-04	2020-03-15	2020-06-18	2020-04-19	57	77	-18	42	1	1	0	1	1	1	0	1
Carroll, Virginia, US	51035	Virginia	2020-06-01	2020-03-30	2020-05-29	0	1	32.560169178611	30.3063724902535	9	15.2857142857143	105.240808247263	63.28763698	Monday	29791	63	3	2020-04-04	2020-03-15	2020-06-18	2020-04-19	58	78	-17	43	1	1	0	1	1	1	0	1
Carroll, Virginia, US	51035	Virginia	2020-06-02	2020-03-30	2020-05-29	0	1	33.5671847202175	31.0736224267156	14	15.2857142857143	105.240808247263	63.28763698	Tuesday	29791	64	4	2020-04-04	2020-03-15	2020-06-18	2020-04-19	59	79	-16	44	1	1	0	1	1	1	0	1
Carroll, Virginia, US	51035	Virginia	2020-06-03	2020-03-30	2020-05-29	0	1	35.2455439562284	31.9847317262644	6	14	105.240808247263	63.28763698	Wednesday	29791	65	5	2020-04-04	2020-03-15	2020-06-18	2020-04-19	60	80	-15	45	1	1	0	1	1	1	0	1
Carroll, Virginia, US	51035	Virginia	2020-06-04	2020-03-30	2020-05-29	0	1	40.9519653586654	33.6151378412464	11	13.7142857142857	105.240808247263	63.28763698	Thursday	29791	66	6	2020-04-04	2020-03-15	2020-06-18	2020-04-19	61	81	-14	46	1	1	0	1	1	1	0	1
Carroll, Virginia, US	51035	Virginia	2020-06-05	2020-03-30	2020-05-29	0	1	40.9519653586654	35.1496377141706	14	14.4285714285714	105.240808247263	63.28763698	Friday	29791	67	7	2020-04-04	2020-03-15	2020-06-18	2020-04-19	62	82	-13	47	1	1	0	1	1	1	0	1
Carroll, Virginia, US	51035	Virginia	2020-06-06	2020-03-30	2020-05-29	0	1	41.9589809002719	36.7800438291526	17	13	105.240808247263	63.28763698	Saturday	29791	68	8	2020-04-04	2020-03-15	2020-06-18	2020-04-19	63	83	-12	48	1	1	0	1	1	1	0	1
Carroll, Virginia, US	51035	Virginia	2020-06-07	2020-03-30	2020-05-29	0	1	43.6373401362828	38.4104499441346	19	12.8571428571429	105.240808247263	63.28763698	Sunday	29791	69	9	2020-04-04	2020-03-15	2020-06-18	2020-04-19	64	84	-11	49	1	1	0	1	1	1	0	1
Carroll, Virginia, US	51035	Virginia	2020-06-08	2020-03-30	2020-05-29	0	1	47.3297304555067	40.5203872694054	13	13.4285714285714	105.240808247263	63.28763698	Monday	29791	70	10	2020-04-04	2020-03-15	2020-06-18	2020-04-19	65	85	-10	50	1	1	0	1	1	1	0	1
Carroll, Virginia, US	51035	Virginia	2020-06-09	2020-03-30	2020-05-29	0	1	50.0151052331241	42.8700901998207	12	13.1428571428571	105.240808247263	63.28763698	Tuesday	29791	71	11	2020-04-04	2020-03-15	2020-06-18	2020-04-19	66	86	-9	51	1	1	0	1	1	1	0	1
Carroll, Virginia, US	51035	Virginia	2020-06-10	2020-03-30	2020-05-29	0	1	51.3577926219328	45.171840009207	14	14.2857142857143	105.240808247263	63.28763698	Wednesday	29791	72	12	2020-04-04	2020-03-15	2020-06-18	2020-04-19	67	87	-8	52	1	1	0	1	1	1	0	1
Carroll, Virginia, US	51035	Virginia	2020-06-11	2020-03-30	2020-05-29	0	1	53.0361518579437	46.8981523662468	10	14.1428571428571	105.240808247263	63.28763698	Thursday	29791	73	13	2020-04-04	2020-03-15	2020-06-18	2020-04-19	68	88	-7	53	1	1	0	1	1	1	0	1
Carroll, Virginia, US	51035	Virginia	2020-06-12	2020-03-30	2020-05-29	0	1	53.3718237051459	48.6724178443154	16	14.4285714285714	105.240808247263	63.28763698	Friday	29791	74	14	2020-04-04	2020-03-15	2020-06-18	2020-04-19	69	89	-6	54	1	1	0	1	1	1	0	1
Carroll, Virginia, US	51035	Virginia	2020-06-13	2020-03-30	2020-05-29	0	1	55.3858547883589	50.5905426854707	17	14.4285714285714	105.240808247263	63.28763698	Saturday	29791	75	15	2020-04-04	2020-03-15	2020-06-18	2020-04-19	70	90	-5	55	1	1	0	1	1	1	0	1
Carroll, Virginia, US	51035	Virginia	2020-06-14	2020-03-30	2020-05-29	0	1	57.3998858715719	52.5566206476549	31	16.1428571428571	105.240808247263	63.28763698	Sunday	29791	76	16	2020-04-04	2020-03-15	2020-06-18	2020-04-19	71	91	-4	56	1	1	0	1	1	1	0	1
Carroll, Virginia, US	51035	Virginia	2020-06-15	2020-03-30	2020-05-29	0	1	58.0712295659763	54.0911205205791	24	17.7142857142857	105.240808247263	63.28763698	Monday	29791	77	17	2020-04-04	2020-03-15	2020-06-18	2020-04-19	72	92	-3	57	1	1	0	1	1	1	0	1
Carroll, Virginia, US	51035	Virginia	2020-06-16	2020-03-30	2020-05-29	0	1	58.7425732603807	55.33790166733	20	18.8571428571429	105.240808247263	63.28763698	Tuesday	29791	78	18	2020-04-04	2020-03-15	2020-06-18	2020-04-19	73	93	-2	58	1	1	0	1	1	1	0	1
Carroll, Virginia, US	51035	Virginia	2020-06-17	2020-03-30	2020-05-29	0	1	59.413916954785	56.4887765720232	21	19.8571428571429	105.240808247263	63.28763698	Wednesday	29791	79	19	2020-04-04	2020-03-15	2020-06-18	2020-04-19	74	94	-1	59	1	1	0	1	1	1	0	1
Carroll, Virginia, US	51035	Virginia	2020-06-18	2020-03-30	2020-05-29	0	1	59.7495888019872	57.4478389926008	16	20.7142857142857	105.240808247263	63.28763698	Thursday	29791	80	20	2020-04-04	2020-03-15	2020-06-18	2020-04-19	75	95	0	60	1	1	0	1	0	1	0	1
Carroll, Virginia, US	51035	Virginia	2020-06-19	2020-03-30	2020-05-29	0	1	62.7706354268067	58.7905263814095	17	20.8571428571429	105.240808247263	63.28763698	Friday	29791	81	21	2020-04-04	2020-03-15	2020-06-18	2020-04-19	76	96	1	61	1	1	1	1	0	1	0	1
Carroll, Virginia, US	51035	Virginia	2020-06-20	2020-03-30	2020-05-29	0	1	62.7706354268067	59.8454950440449	22	21.5714285714286	105.240808247263	63.28763698	Saturday	29791	82	22	2020-04-04	2020-03-15	2020-06-18	2020-04-19	77	97	2	62	1	1	1	1	0	1	0	1
Carroll, Virginia, US	51035	Virginia	2020-06-21	2020-03-30	2020-05-29	0	1	63.1063072740089	60.6606981015359	25	20.7142857142857	105.240808247263	63.28763698	Sunday	29791	83	23	2020-04-04	2020-03-15	2020-06-18	2020-04-19	78	98	3	63	1	1	1	1	0	1	0	1
Carroll, Virginia, US	51035	Virginia	2020-06-22	2020-03-30	2020-05-29	0	1	63.4419791212111	61.427948037998	15	19.4285714285714	105.240808247263	63.28763698	Monday	29791	84	24	2020-04-04	2020-03-15	2020-06-18	2020-04-19	79	99	4	64	1	1	1	1	0	1	0	1
Carroll, Virginia, US	51035	Virginia	2020-06-23	2020-03-30	2020-05-29	0	1	64.7846665100198	62.2911042165179	17	19	105.240808247263	63.28763698	Tuesday	29791	85	25	2020-04-04	2020-03-15	2020-06-18	2020-04-19	80	100	5	65	1	1	1	1	0	1	0	1
Carroll, Virginia, US	51035	Virginia	2020-06-24	2020-03-30	2020-05-29	0	1	65.7916820516263	63.2022135160667	18	18.5714285714286	105.240808247263	63.28763698	Wednesday	29791	86	26	2020-04-04	2020-03-15	2020-06-18	2020-04-19	81	101	6	66	1	1	1	1	0	1	0	1
Carroll, Virginia, US	51035	Virginia	2020-06-25	2020-03-30	2020-05-29	0	1	67.134369440435	64.2571821787021	12	18	105.240808247263	63.28763698	Thursday	29791	87	27	2020-04-04	2020-03-15	2020-06-18	2020-04-19	82	102	7	67	1	1	1	1	0	1	0	1
Carroll, Virginia, US	51035	Virginia	2020-06-26	2020-03-30	2020-05-29	0	1	66.4630257460307	64.7846665100198	14	17.5714285714286	105.240808247263	63.28763698	Friday	29791	88	28	2020-04-04	2020-03-15	2020-06-18	2020-04-19	83	103	8	68	1	1	1	1	0	1	0	1
Carroll, Virginia, US	51035	Virginia	2020-06-27	2020-03-30	2020-05-29	0	1	68.1413849820416	65.5519164464819	22	17.5714285714286	105.240808247263	63.28763698	Saturday	29791	89	29	2020-04-04	2020-03-15	2020-06-18	2020-04-19	84	104	9	69	1	1	1	1	0	1	0	1
Carroll, Virginia, US	51035	Virginia	2020-06-28	2020-03-30	2020-05-29	0	1	69.1484005236481	66.4150726250018	29	18.1428571428571	105.240808247263	63.28763698	Sunday	29791	90	30	2020-04-04	2020-03-15	2020-06-18	2020-04-19	85	105	10	70	1	1	1	1	0	1	0	1
Carroll, Virginia, US	51035	Virginia	2020-06-29	2020-03-30	2020-05-29	0	1	70.1554160652546	67.3741350455794	23	19.2857142857143	105.240808247263	63.28763698	Monday	29791	91	31	2020-04-04	2020-03-15	2020-06-18	2020-04-19	86	106	11	71	1	1	1	1	0	1	0	1
Carroll, Virginia, US	51035	Virginia	2020-06-30	2020-03-30	2020-05-29	0	1	71.8337753012655	68.381150587186	17	19.2857142857143	105.240808247263	63.28763698	Tuesday	29791	92	32	2020-04-04	2020-03-15	2020-06-18	2020-04-19	87	107	12	72	1	1	1	1	0	1	0	1
Carroll, Virginia, US	51035	Virginia	2020-07-01	2020-03-30	2020-05-29	0	1	74.1834782316807	69.579978612908	17	19.1428571428571	105.240808247263	63.28763698	Wednesday	29791	93	33	2020-04-04	2020-03-15	2020-06-18	2020-04-19	88	108	13	73	1	1	1	1	0	1	0	1
Carroll, Virginia, US	51035	Virginia	2020-07-02	2020-03-30	2020-05-29	0	1	75.1904937732872	70.7308535176012	15	19.5714285714286	105.240808247263	63.28763698	Thursday	29791	94	34	2020-04-04	2020-03-15	2020-06-18	2020-04-19	89	109	14	74	1	1	1	1	0	1	0	1
Carroll, Virginia, US	51035	Virginia	2020-07-03	2020-03-30	2020-05-29	0	1	75.5261656204894	72.025587785381	19	20.2857142857143	105.240808247263	63.28763698	Friday	29791	95	35	2020-04-04	2020-03-15	2020-06-18	2020-04-19	90	110	15	75	1	1	1	1	0	1	0	1
Carroll, Virginia, US	51035	Virginia	2020-07-04	2020-03-30	2020-05-29	0	1	76.1975093148938	73.1764626900742	21	20.1428571428571	105.240808247263	63.28763698	Saturday	29791	96	36	2020-04-04	2020-03-15	2020-06-18	2020-04-19	91	111	16	76	1	1	1	1	0	1	0	1
Carroll, Virginia, US	51035	Virginia	2020-07-05	2020-03-30	2020-05-29	0	1	77.8758685509046	74.4232438368251	30	20.2857142857143	105.240808247263	63.28763698	Sunday	29791	97	37	2020-04-04	2020-03-15	2020-06-18	2020-04-19	92	112	17	77	1	1	1	1	0	1	0	1
Carson City, Nevada, US	32510	Nevada	2020-03-01	2020-03-31	2020-05-09	1	0	0	64.4010415417887	49	24	94.8075196140537	382.0905228	Sunday	55916	-30	-69	2020-04-05	2020-03-16	2020-05-29	2020-03-30	-35	-15	-89	-29	0	0	0	0	1	0	1	0
Carson City, Nevada, US	32510	Nevada	2020-03-02	2020-03-31	2020-05-09	1	0	0	54.139073641608	15	23.7142857142857	94.8075196140537	382.0905228	Monday	55916	-29	-68	2020-04-05	2020-03-16	2020-05-29	2020-03-30	-34	-14	-88	-28	0	0	0	0	1	0	1	0
Carson City, Nevada, US	32510	Nevada	2020-03-03	2020-03-31	2020-05-09	1	0	0	43.541433894225	20	24.1428571428571	94.8075196140537	382.0905228	Tuesday	55916	-28	-67	2020-04-05	2020-03-16	2020-05-29	2020-03-30	-33	-13	-87	-27	0	0	0	0	1	0	1	0
Carson City, Nevada, US	32510	Nevada	2020-03-04	2020-03-31	2020-05-09	1	0	0	32.7999347837554	15	24.1428571428571	94.8075196140537	382.0905228	Wednesday	55916	-27	-66	2020-04-05	2020-03-16	2020-05-29	2020-03-30	-32	-12	-86	-26	0	0	0	0	1	0	1	0
Carson City, Nevada, US	32510	Nevada	2020-03-05	2020-03-31	2020-05-09	1	0	0	22.0104825522569	15	23.5714285714286	94.8075196140537	382.0905228	Thursday	55916	-26	-65	2020-04-05	2020-03-16	2020-05-29	2020-03-30	-31	-11	-85	-25	0	0	0	0	1	0	1	0
Carson City, Nevada, US	32510	Nevada	2020-03-06	2020-03-31	2020-05-09	1	0	0	11.1251240787007	16	22.8571428571429	94.8075196140537	382.0905228	Friday	55916	-25	-64	2020-04-05	2020-03-16	2020-05-29	2020-03-30	-30	-10	-84	-24	0	0	0	0	1	0	1	0
Carson City, Nevada, US	32510	Nevada	2020-03-07	2020-03-31	2020-05-09	1	0	0	0	32	23.1428571428571	94.8075196140537	382.0905228	Saturday	55916	-24	-63	2020-04-05	2020-03-16	2020-05-29	2020-03-30	-29	-9	-83	-23	0	0	0	0	1	0	1	0
Carson City, Nevada, US	32510	Nevada	2020-03-08	2020-03-31	2020-05-09	1	0	0	0	37	21.4285714285714	94.8075196140537	382.0905228	Sunday	55916	-23	-62	2020-04-05	2020-03-16	2020-05-29	2020-03-30	-28	-8	-82	-22	0	0	0	0	1	0	1	0
Carson City, Nevada, US	32510	Nevada	2020-03-09	2020-03-31	2020-05-09	1	0	0	0	18	21.8571428571429	94.8075196140537	382.0905228	Monday	55916	-22	-61	2020-04-05	2020-03-16	2020-05-29	2020-03-30	-27	-7	-81	-21	0	0	0	0	1	0	1	0
Carson City, Nevada, US	32510	Nevada	2020-03-10	2020-03-31	2020-05-09	1	0	0	0	17	21.4285714285714	94.8075196140537	382.0905228	Tuesday	55916	-21	-60	2020-04-05	2020-03-16	2020-05-29	2020-03-30	-26	-6	-80	-20	0	0	0	0	1	0	1	0
Carson City, Nevada, US	32510	Nevada	2020-03-11	2020-03-31	2020-05-09	1	0	0	0	19	22	94.8075196140537	382.0905228	Wednesday	55916	-20	-59	2020-04-05	2020-03-16	2020-05-29	2020-03-30	-25	-5	-79	-19	0	0	0	0	1	0	1	0
Carson City, Nevada, US	32510	Nevada	2020-03-12	2020-03-31	2020-05-09	1	0	0	0	18	22.4285714285714	94.8075196140537	382.0905228	Thursday	55916	-19	-58	2020-04-05	2020-03-16	2020-05-29	2020-03-30	-24	-4	-78	-18	0	0	0	0	1	0	1	0
Carson City, Nevada, US	32510	Nevada	2020-03-13	2020-03-31	2020-05-09	1	0	0	0	13	22	94.8075196140537	382.0905228	Friday	55916	-18	-57	2020-04-05	2020-03-16	2020-05-29	2020-03-30	-23	-3	-77	-17	0	0	0	0	1	0	1	0
Carson City, Nevada, US	32510	Nevada	2020-03-14	2020-03-31	2020-05-09	1	0	0	0	37	22.7142857142857	94.8075196140537	382.0905228	Saturday	55916	-17	-56	2020-04-05	2020-03-16	2020-05-29	2020-03-30	-22	-2	-76	-16	0	0	0	0	1	0	1	0
Carson City, Nevada, US	32510	Nevada	2020-03-15	2020-03-31	2020-05-09	1	0	0	0	52	24.8571428571429	94.8075196140537	382.0905228	Sunday	55916	-16	-55	2020-04-05	2020-03-16	2020-05-29	2020-03-30	-21	-1	-75	-15	0	0	0	0	1	0	1	0
Carson City, Nevada, US	32510	Nevada	2020-03-16	2020-03-31	2020-05-09	1	0	0.178839688103584	0.0255485268719406	27	26.1428571428571	94.8075196140537	382.0905228	Monday	55916	-15	-54	2020-04-05	2020-03-16	2020-05-29	2020-03-30	-20	0	-74	-14	0	0	0	0	1	0	1	0
Carson City, Nevada, US	32510	Nevada	2020-03-17	2020-03-31	2020-05-09	1	0	0.178839688103584	0.0510970537438811	35	28.7142857142857	94.8075196140537	382.0905228	Tuesday	55916	-14	-53	2020-04-05	2020-03-16	2020-05-29	2020-03-30	-19	1	-73	-13	0	1	0	0	1	0	1	1
Carson City, Nevada, US	32510	Nevada	2020-03-18	2020-03-31	2020-05-09	1	0	0.178839688103584	0.0766455806158217	38	31.4285714285714	94.8075196140537	382.0905228	Wednesday	55916	-13	-52	2020-04-05	2020-03-16	2020-05-29	2020-03-30	-18	2	-72	-12	0	1	0	0	1	0	1	1
Carson City, Nevada, US	32510	Nevada	2020-03-19	2020-03-31	2020-05-09	1	0	0.178839688103584	0.102194107487762	41	34.7142857142857	94.8075196140537	382.0905228	Thursday	55916	-12	-51	2020-04-05	2020-03-16	2020-05-29	2020-03-30	-17	3	-71	-11	0	1	0	0	1	0	1	1
Carson City, Nevada, US	32510	Nevada	2020-03-20	2020-03-31	2020-05-09	1	0	0.357679376207168	0.153291161231643	33	37.5714285714286	94.8075196140537	382.0905228	Friday	55916	-11	-50	2020-04-05	2020-03-16	2020-05-29	2020-03-30	-16	4	-70	-10	0	1	0	0	1	0	1	1
Carson City, Nevada, US	32510	Nevada	2020-03-21	2020-03-31	2020-05-09	1	0	0.357679376207168	0.204388214975525	57	40.4285714285714	94.8075196140537	382.0905228	Saturday	55916	-10	-49	2020-04-05	2020-03-16	2020-05-29	2020-03-30	-15	5	-69	-9	0	1	0	0	1	0	1	1
Carson City, Nevada, US	32510	Nevada	2020-03-22	2020-03-31	2020-05-09	1	0	0.357679376207168	0.255485268719406	63	42	94.8075196140537	382.0905228	Sunday	55916	-9	-48	2020-04-05	2020-03-16	2020-05-29	2020-03-30	-14	6	-68	-8	0	1	0	0	1	0	1	1
Carson City, Nevada, US	32510	Nevada	2020-03-23	2020-03-31	2020-05-09	1	0	0.536519064310752	0.306582322463287	51	45.4285714285714	94.8075196140537	382.0905228	Monday	55916	-8	-47	2020-04-05	2020-03-16	2020-05-29	2020-03-30	-13	7	-67	-7	0	1	0	0	1	0	1	1
Carson City, Nevada, US	32510	Nevada	2020-03-24	2020-03-31	2020-05-09	1	0	0.357679376207168	0.332130849335227	51	47.7142857142857	94.8075196140537	382.0905228	Tuesday	55916	-7	-46	2020-04-05	2020-03-16	2020-05-29	2020-03-30	-12	8	-66	-6	0	1	0	0	1	0	1	1
Carson City, Nevada, US	32510	Nevada	2020-03-25	2020-03-31	2020-05-09	1	0	0.357679376207168	0.357679376207168	53	49.8571428571429	94.8075196140537	382.0905228	Wednesday	55916	-6	-45	2020-04-05	2020-03-16	2020-05-29	2020-03-30	-11	9	-65	-5	0	1	0	0	1	0	1	1
Carson City, Nevada, US	32510	Nevada	2020-03-26	2020-03-31	2020-05-09	1	0	0.357679376207168	0.383227903079108	45	50.4285714285714	94.8075196140537	382.0905228	Thursday	55916	-5	-44	2020-04-05	2020-03-16	2020-05-29	2020-03-30	-10	10	-64	-4	0	1	0	0	1	0	1	1
Carson City, Nevada, US	32510	Nevada	2020-03-27	2020-03-31	2020-05-09	1	0	0.357679376207168	0.383227903079108	50	52.8571428571429	94.8075196140537	382.0905228	Friday	55916	-4	-43	2020-04-05	2020-03-16	2020-05-29	2020-03-30	-9	11	-63	-3	0	1	0	0	1	0	1	1
Carson City, Nevada, US	32510	Nevada	2020-03-28	2020-03-31	2020-05-09	1	0	0.89419844051792	0.45987348369493	61	53.4285714285714	94.8075196140537	382.0905228	Saturday	55916	-3	-42	2020-04-05	2020-03-16	2020-05-29	2020-03-30	-8	12	-62	-2	0	1	0	0	1	0	1	1
Carson City, Nevada, US	32510	Nevada	2020-03-29	2020-03-31	2020-05-09	1	0	0.89419844051792	0.536519064310752	67	54	94.8075196140537	382.0905228	Sunday	55916	-2	-41	2020-04-05	2020-03-16	2020-05-29	2020-03-30	-7	13	-61	-1	0	1	0	0	1	0	1	1
Carson City, Nevada, US	32510	Nevada	2020-03-30	2020-03-31	2020-05-09	1	0	0.89419844051792	0.587616118054633	50	53.8571428571429	94.8075196140537	382.0905228	Monday	55916	-1	-40	2020-04-05	2020-03-16	2020-05-29	2020-03-30	-6	14	-60	0	0	1	0	0	1	0	0	1
Carson City, Nevada, US	32510	Nevada	2020-03-31	2020-03-31	2020-05-09	1	0	0.89419844051792	0.664261698670455	44	52.8571428571429	94.8075196140537	382.0905228	Tuesday	55916	0	-39	2020-04-05	2020-03-16	2020-05-29	2020-03-30	-5	15	-59	1	0	1	0	1	1	0	0	1
Carson City, Nevada, US	32510	Nevada	2020-04-01	2020-03-31	2020-05-09	1	1	0.89419844051792	0.740907279286276	46	51.8571428571429	94.8075196140537	382.0905228	Wednesday	55916	1	-38	2020-04-05	2020-03-16	2020-05-29	2020-03-30	-4	16	-58	2	0	1	0	1	1	0	0	1
Carson City, Nevada, US	32510	Nevada	2020-04-02	2020-03-31	2020-05-09	1	1	0.89419844051792	0.817552859902098	50	52.5714285714286	94.8075196140537	382.0905228	Thursday	55916	2	-37	2020-04-05	2020-03-16	2020-05-29	2020-03-30	-3	17	-57	3	0	1	0	1	1	0	0	1
Carson City, Nevada, US	32510	Nevada	2020-04-03	2020-03-31	2020-05-09	1	1	0.89419844051792	0.89419844051792	45	51.8571428571429	94.8075196140537	382.0905228	Friday	55916	3	-36	2020-04-05	2020-03-16	2020-05-29	2020-03-30	-2	18	-56	4	0	1	0	1	1	0	0	1
Carson City, Nevada, US	32510	Nevada	2020-04-04	2020-03-31	2020-05-09	1	1	1.78839688103584	1.02194107487762	64	52.2857142857143	94.8075196140537	382.0905228	Saturday	55916	4	-35	2020-04-05	2020-03-16	2020-05-29	2020-03-30	-1	19	-55	5	0	1	0	1	1	0	0	1
Carson City, Nevada, US	32510	Nevada	2020-04-05	2020-03-31	2020-05-09	1	1	1.78839688103584	1.14968370923733	77	53.7142857142857	94.8075196140537	382.0905228	Sunday	55916	5	-34	2020-04-05	2020-03-16	2020-05-29	2020-03-30	0	20	-54	6	0	1	0	1	1	0	0	1
Carson City, Nevada, US	32510	Nevada	2020-04-06	2020-03-31	2020-05-09	1	1	1.96723656913942	1.30297487046897	57	54.7142857142857	94.8075196140537	382.0905228	Monday	55916	6	-33	2020-04-05	2020-03-16	2020-05-29	2020-03-30	1	21	-53	7	1	1	0	1	1	1	0	1
Carson City, Nevada, US	32510	Nevada	2020-04-07	2020-03-31	2020-05-09	1	1	1.96723656913942	1.45626603170061	54	56.1428571428571	94.8075196140537	382.0905228	Tuesday	55916	7	-32	2020-04-05	2020-03-16	2020-05-29	2020-03-30	2	22	-52	8	1	1	0	1	1	1	0	1
Carson City, Nevada, US	32510	Nevada	2020-04-08	2020-03-31	2020-05-09	1	1	2.32491594534659	1.66065424667614	50	56.7142857142857	94.8075196140537	382.0905228	Wednesday	55916	8	-31	2020-04-05	2020-03-16	2020-05-29	2020-03-30	3	23	-51	9	1	1	0	1	1	1	0	1
Carson City, Nevada, US	32510	Nevada	2020-04-09	2020-03-31	2020-05-09	1	1	2.50375563345017	1.8905909885236	52	57	94.8075196140537	382.0905228	Thursday	55916	9	-30	2020-04-05	2020-03-16	2020-05-29	2020-03-30	4	24	-50	10	1	1	0	1	1	1	0	1
Carson City, Nevada, US	32510	Nevada	2020-04-10	2020-03-31	2020-05-09	1	1	2.68259532155376	2.14607625724301	47	57.2857142857143	94.8075196140537	382.0905228	Friday	55916	10	-29	2020-04-05	2020-03-16	2020-05-29	2020-03-30	5	25	-49	11	1	1	0	1	1	1	0	1
Carson City, Nevada, US	32510	Nevada	2020-04-11	2020-03-31	2020-05-09	1	1	2.86143500965734	2.29936741847465	42	54.1428571428571	94.8075196140537	382.0905228	Saturday	55916	11	-28	2020-04-05	2020-03-16	2020-05-29	2020-03-30	6	26	-48	12	1	1	0	1	1	1	0	1
Carson City, Nevada, US	32510	Nevada	2020-04-12	2020-03-31	2020-05-09	1	1	2.86143500965734	2.45265857970629	72	53.4285714285714	94.8075196140537	382.0905228	Sunday	55916	12	-27	2020-04-05	2020-03-16	2020-05-29	2020-03-30	7	27	-47	13	1	1	0	1	1	1	0	1
Carson City, Nevada, US	32510	Nevada	2020-04-13	2020-03-31	2020-05-09	1	1	3.93447313827885	2.73369237529764	47	52	94.8075196140537	382.0905228	Monday	55916	13	-26	2020-04-05	2020-03-16	2020-05-29	2020-03-30	8	28	-46	14	1	1	0	1	1	1	0	1
Carson City, Nevada, US	32510	Nevada	2020-04-14	2020-03-31	2020-05-09	1	1	4.11331282638243	3.04027469776093	42	50.2857142857143	94.8075196140537	382.0905228	Tuesday	55916	14	-25	2020-04-05	2020-03-16	2020-05-29	2020-03-30	9	29	-45	15	1	1	0	1	1	1	0	1
Carson City, Nevada, US	32510	Nevada	2020-04-15	2020-03-31	2020-05-09	1	1	4.4709922025896	3.34685702022421	37	48.4285714285714	94.8075196140537	382.0905228	Wednesday	55916	15	-24	2020-04-05	2020-03-16	2020-05-29	2020-03-30	10	30	-44	16	1	1	0	1	1	1	0	1
Carson City, Nevada, US	32510	Nevada	2020-04-16	2020-03-31	2020-05-09	1	1	4.4709922025896	3.62789081581556	47	47.7142857142857	94.8075196140537	382.0905228	Thursday	55916	16	-23	2020-04-05	2020-03-16	2020-05-29	2020-03-30	11	31	-43	17	1	1	0	1	1	1	0	1
Carson City, Nevada, US	32510	Nevada	2020-04-17	2020-03-31	2020-05-09	1	1	4.82867157879677	3.93447313827885	43	47.1428571428571	94.8075196140537	382.0905228	Friday	55916	17	-22	2020-04-05	2020-03-16	2020-05-29	2020-03-30	12	32	-42	18	1	1	0	1	1	1	0	1
Carson City, Nevada, US	32510	Nevada	2020-04-18	2020-03-31	2020-05-09	1	1	5.00751126690035	4.24105546074213	46	47.7142857142857	94.8075196140537	382.0905228	Saturday	55916	18	-21	2020-04-05	2020-03-16	2020-05-29	2020-03-30	13	33	-41	19	1	1	0	1	1	1	0	1
Carson City, Nevada, US	32510	Nevada	2020-04-19	2020-03-31	2020-05-09	1	1	5.00751126690035	4.54763778320542	63	46.4285714285714	94.8075196140537	382.0905228	Sunday	55916	19	-20	2020-04-05	2020-03-16	2020-05-29	2020-03-30	14	34	-40	20	1	1	0	1	1	1	0	1
Carson City, Nevada, US	32510	Nevada	2020-04-20	2020-03-31	2020-05-09	1	1	5.00751126690035	4.70092894443706	44	46	94.8075196140537	382.0905228	Monday	55916	20	-19	2020-04-05	2020-03-16	2020-05-29	2020-03-30	15	35	-39	21	1	1	0	1	1	1	0	1
Carson City, Nevada, US	32510	Nevada	2020-04-21	2020-03-31	2020-05-09	1	1	5.00751126690035	4.82867157879677	40	45.7142857142857	94.8075196140537	382.0905228	Tuesday	55916	21	-18	2020-04-05	2020-03-16	2020-05-29	2020-03-30	16	36	-38	22	1	1	0	1	1	1	0	1
Carson City, Nevada, US	32510	Nevada	2020-04-22	2020-03-31	2020-05-09	1	1	5.00751126690035	4.90531715941259	41	46.2857142857143	94.8075196140537	382.0905228	Wednesday	55916	22	-17	2020-04-05	2020-03-16	2020-05-29	2020-03-30	17	37	-37	23	1	1	0	1	1	1	0	1
Carson City, Nevada, US	32510	Nevada	2020-04-23	2020-03-31	2020-05-09	1	1	5.5440303312111	5.05860832064423	38	45	94.8075196140537	382.0905228	Thursday	55916	23	-16	2020-04-05	2020-03-16	2020-05-29	2020-03-30	18	38	-36	24	1	1	0	1	1	1	0	1
Carson City, Nevada, US	32510	Nevada	2020-04-24	2020-03-31	2020-05-09	1	1	5.5440303312111	5.16080242813199	34	43.7142857142857	94.8075196140537	382.0905228	Friday	55916	24	-15	2020-04-05	2020-03-16	2020-05-29	2020-03-30	19	39	-35	25	1	1	0	1	1	1	0	1
Carson City, Nevada, US	32510	Nevada	2020-04-25	2020-03-31	2020-05-09	1	1	6.08054939552185	5.31409358936364	48	44	94.8075196140537	382.0905228	Saturday	55916	25	-14	2020-04-05	2020-03-16	2020-05-29	2020-03-30	20	40	-34	26	1	1	0	1	1	1	0	1
Carson City, Nevada, US	32510	Nevada	2020-04-26	2020-03-31	2020-05-09	1	1	6.61706845983261	5.5440303312111	58	43.2857142857143	94.8075196140537	382.0905228	Sunday	55916	26	-13	2020-04-05	2020-03-16	2020-05-29	2020-03-30	21	41	-33	27	1	1	0	1	1	1	0	1
Carson City, Nevada, US	32510	Nevada	2020-04-27	2020-03-31	2020-05-09	1	1	6.97474783603977	5.82506412680245	40	42.7142857142857	94.8075196140537	382.0905228	Monday	55916	27	-12	2020-04-05	2020-03-16	2020-05-29	2020-03-30	22	42	-32	28	1	1	0	1	1	1	0	1
Carson City, Nevada, US	32510	Nevada	2020-04-28	2020-03-31	2020-05-09	1	1	7.86894627655769	6.2338405567535	41	42.8571428571429	94.8075196140537	382.0905228	Tuesday	55916	28	-11	2020-04-05	2020-03-16	2020-05-29	2020-03-30	23	43	-31	29	1	1	0	1	1	1	0	1
Carson City, Nevada, US	32510	Nevada	2020-04-29	2020-03-31	2020-05-09	1	1	7.86894627655769	6.64261698670455	40	42.7142857142857	94.8075196140537	382.0905228	Wednesday	55916	29	-10	2020-04-05	2020-03-16	2020-05-29	2020-03-30	24	44	-30	30	1	1	0	1	1	1	0	1
Carson City, Nevada, US	32510	Nevada	2020-04-30	2020-03-31	2020-05-09	1	1	8.04778596466128	7.00029636291171	40	43	94.8075196140537	382.0905228	Thursday	55916	30	-9	2020-04-05	2020-03-16	2020-05-29	2020-03-30	25	45	-29	31	1	1	0	1	1	1	0	1
Carson City, Nevada, US	32510	Nevada	2020-05-01	2020-03-31	2020-05-09	1	1	8.40546534086845	7.40907279286276	30	42.4285714285714	94.8075196140537	382.0905228	Friday	55916	31	-8	2020-04-05	2020-03-16	2020-05-29	2020-03-30	26	46	-28	32	1	1	0	1	1	1	0	1
Carson City, Nevada, US	32510	Nevada	2020-05-02	2020-03-31	2020-05-09	1	1	8.58430502897203	7.76675216906993	41	41.4285714285714	94.8075196140537	382.0905228	Saturday	55916	32	-7	2020-04-05	2020-03-16	2020-05-29	2020-03-30	27	47	-27	33	1	1	0	1	1	1	0	1
Carson City, Nevada, US	32510	Nevada	2020-05-03	2020-03-31	2020-05-09	1	1	8.58430502897203	8.04778596466128	53	40.7142857142857	94.8075196140537	382.0905228	Sunday	55916	33	-6	2020-04-05	2020-03-16	2020-05-29	2020-03-30	28	48	-26	34	1	1	0	1	1	1	0	1
Carson City, Nevada, US	32510	Nevada	2020-05-04	2020-03-31	2020-05-09	1	1	8.58430502897203	8.27772270650874	39	40.5714285714286	94.8075196140537	382.0905228	Monday	55916	34	-5	2020-04-05	2020-03-16	2020-05-29	2020-03-30	29	49	-25	35	1	1	0	1	1	1	0	1
Carson City, Nevada, US	32510	Nevada	2020-05-05	2020-03-31	2020-05-09	1	1	9.12082409328278	8.45656239461233	38	40.1428571428571	94.8075196140537	382.0905228	Tuesday	55916	35	-4	2020-04-05	2020-03-16	2020-05-29	2020-03-30	30	50	-24	36	1	1	0	1	1	1	0	1
Carson City, Nevada, US	32510	Nevada	2020-05-06	2020-03-31	2020-05-09	1	1	9.12082409328278	8.63540208271591	36	39.5714285714286	94.8075196140537	382.0905228	Wednesday	55916	36	-3	2020-04-05	2020-03-16	2020-05-29	2020-03-30	31	51	-23	37	1	1	0	1	1	1	0	1
Carson City, Nevada, US	32510	Nevada	2020-05-07	2020-03-31	2020-05-09	1	1	9.12082409328278	8.78869324394755	28	37.8571428571429	94.8075196140537	382.0905228	Thursday	55916	37	-2	2020-04-05	2020-03-16	2020-05-29	2020-03-30	32	52	-22	38	1	1	0	1	1	1	0	1
Carson City, Nevada, US	32510	Nevada	2020-05-08	2020-03-31	2020-05-09	1	1	9.12082409328278	8.89088735143532	29	37.7142857142857	94.8075196140537	382.0905228	Friday	55916	38	-1	2020-04-05	2020-03-16	2020-05-29	2020-03-30	33	53	-21	39	1	1	0	1	1	1	0	1
Carson City, Nevada, US	32510	Nevada	2020-05-09	2020-03-31	2020-05-09	0	1	9.29966378138637	8.99308145892308	35	36.8571428571429	94.8075196140537	382.0905228	Saturday	55916	39	0	2020-04-05	2020-03-16	2020-05-29	2020-03-30	34	54	-20	40	1	1	0	1	1	1	0	1
Carson City, Nevada, US	32510	Nevada	2020-05-10	2020-03-31	2020-05-09	0	1	9.83618284569712	9.17192114702666	45	35.7142857142857	94.8075196140537	382.0905228	Sunday	55916	40	1	2020-04-05	2020-03-16	2020-05-29	2020-03-30	35	55	-19	41	1	1	0	1	1	1	0	1
Carson City, Nevada, US	32510	Nevada	2020-05-11	2020-03-31	2020-05-09	0	1	10.0150225338007	9.37630936200219	35	35.1428571428571	94.8075196140537	382.0905228	Monday	55916	41	2	2020-04-05	2020-03-16	2020-05-29	2020-03-30	36	56	-18	42	1	1	0	1	1	1	0	1
Carson City, Nevada, US	32510	Nevada	2020-05-12	2020-03-31	2020-05-09	0	1	10.3727019100079	9.55514905010577	37	35	94.8075196140537	382.0905228	Tuesday	55916	42	3	2020-04-05	2020-03-16	2020-05-29	2020-03-30	37	57	-17	43	1	1	0	1	1	1	0	1
Carson City, Nevada, US	32510	Nevada	2020-05-13	2020-03-31	2020-05-09	0	1	10.3727019100079	9.73398873820936	34	34.7142857142857	94.8075196140537	382.0905228	Wednesday	55916	43	4	2020-04-05	2020-03-16	2020-05-29	2020-03-30	38	58	-16	44	1	1	0	1	1	1	0	1
Carson City, Nevada, US	32510	Nevada	2020-05-14	2020-03-31	2020-05-09	0	1	11.2669003505258	10.0405710606726	34	35.5714285714286	94.8075196140537	382.0905228	Thursday	55916	44	5	2020-04-05	2020-03-16	2020-05-29	2020-03-30	39	59	-15	45	1	1	0	1	1	1	0	1
Carson City, Nevada, US	32510	Nevada	2020-05-15	2020-03-31	2020-05-09	0	1	11.624579726733	10.3982504368798	26	35.1428571428571	94.8075196140537	382.0905228	Friday	55916	45	6	2020-04-05	2020-03-16	2020-05-29	2020-03-30	40	60	-14	46	1	1	0	1	1	1	0	1
Carson City, Nevada, US	32510	Nevada	2020-05-16	2020-03-31	2020-05-09	0	1	12.5187781672509	10.8581239205747	38	35.5714285714286	94.8075196140537	382.0905228	Saturday	55916	46	7	2020-04-05	2020-03-16	2020-05-29	2020-03-30	41	61	-13	47	1	1	0	1	1	1	0	1
Carson City, Nevada, US	32510	Nevada	2020-05-17	2020-03-31	2020-05-09	0	1	12.6976178553545	11.2669003505258	53	36.7142857142857	94.8075196140537	382.0905228	Sunday	55916	47	8	2020-04-05	2020-03-16	2020-05-29	2020-03-30	42	62	-12	48	1	1	0	1	1	1	0	1
Carson City, Nevada, US	32510	Nevada	2020-05-18	2020-03-31	2020-05-09	0	1	12.6976178553545	11.6501282536049	38	37.1428571428571	94.8075196140537	382.0905228	Monday	55916	48	9	2020-04-05	2020-03-16	2020-05-29	2020-03-30	43	63	-11	49	1	1	0	1	1	1	0	1
Carson City, Nevada, US	32510	Nevada	2020-05-19	2020-03-31	2020-05-09	0	1	13.4129766077688	12.0844532104279	28	35.8571428571429	94.8075196140537	382.0905228	Tuesday	55916	49	10	2020-04-05	2020-03-16	2020-05-29	2020-03-30	44	64	-10	50	1	1	0	1	1	1	0	1
Carson City, Nevada, US	32510	Nevada	2020-05-20	2020-03-31	2020-05-09	0	1	13.770655983976	12.5698752209948	31	35.4285714285714	94.8075196140537	382.0905228	Wednesday	55916	50	11	2020-04-05	2020-03-16	2020-05-29	2020-03-30	45	65	-9	51	1	1	0	1	1	1	0	1
Carson City, Nevada, US	32510	Nevada	2020-05-21	2020-03-31	2020-05-09	0	1	14.4860147363903	13.0297487046897	32	35.1428571428571	94.8075196140537	382.0905228	Thursday	55916	51	12	2020-04-05	2020-03-16	2020-05-29	2020-03-30	46	66	-8	52	1	1	0	1	1	1	0	1
Carson City, Nevada, US	32510	Nevada	2020-05-22	2020-03-31	2020-05-09	0	1	14.8436941125975	13.4896221883846	22	34.5714285714286	94.8075196140537	382.0905228	Friday	55916	52	13	2020-04-05	2020-03-16	2020-05-29	2020-03-30	47	67	-7	53	1	1	0	1	1	1	0	1
Carson City, Nevada, US	32510	Nevada	2020-05-23	2020-03-31	2020-05-09	0	1	14.8436941125975	13.8217530377198	36	34.2857142857143	94.8075196140537	382.0905228	Saturday	55916	53	14	2020-04-05	2020-03-16	2020-05-29	2020-03-30	48	68	-6	54	1	1	0	1	1	1	0	1
Carson City, Nevada, US	32510	Nevada	2020-05-24	2020-03-31	2020-05-09	0	1	15.3802131769082	14.204980940799	38	32.1428571428571	94.8075196140537	382.0905228	Sunday	55916	54	15	2020-04-05	2020-03-16	2020-05-29	2020-03-30	49	69	-5	55	1	1	0	1	1	1	0	1
Carson City, Nevada, US	32510	Nevada	2020-05-25	2020-03-31	2020-05-09	0	1	16.0955719293226	14.6904029513658	45	33.1428571428571	94.8075196140537	382.0905228	Monday	55916	55	16	2020-04-05	2020-03-16	2020-05-29	2020-03-30	50	70	-4	56	1	1	0	1	1	1	0	1
Carson City, Nevada, US	32510	Nevada	2020-05-26	2020-03-31	2020-05-09	0	1	16.0955719293226	15.0736308544449	30	33.4285714285714	94.8075196140537	382.0905228	Tuesday	55916	56	17	2020-04-05	2020-03-16	2020-05-29	2020-03-30	51	71	-3	57	1	1	0	1	1	1	0	1
Carson City, Nevada, US	32510	Nevada	2020-05-27	2020-03-31	2020-05-09	0	1	16.2744116174261	15.4313102306521	28	33	94.8075196140537	382.0905228	Wednesday	55916	57	18	2020-04-05	2020-03-16	2020-05-29	2020-03-30	52	72	-2	58	1	1	0	1	1	1	0	1
Carson City, Nevada, US	32510	Nevada	2020-05-28	2020-03-31	2020-05-09	0	1	16.8109306817369	15.7634410799873	24	31.8571428571429	94.8075196140537	382.0905228	Thursday	55916	58	19	2020-04-05	2020-03-16	2020-05-29	2020-03-30	53	73	-1	59	1	1	0	1	1	1	0	1
Carson City, Nevada, US	32510	Nevada	2020-05-29	2020-03-31	2020-05-09	0	1	16.9897703698405	16.0700234024506	25	32.2857142857143	94.8075196140537	382.0905228	Friday	55916	59	20	2020-04-05	2020-03-16	2020-05-29	2020-03-30	54	74	0	60	1	1	0	1	0	1	0	1
Carson City, Nevada, US	32510	Nevada	2020-05-30	2020-03-31	2020-05-09	0	1	16.9897703698405	16.3766057249139	34	32	94.8075196140537	382.0905228	Saturday	55916	60	21	2020-04-05	2020-03-16	2020-05-29	2020-03-30	55	75	1	61	1	1	1	1	0	1	0	1
Carson City, Nevada, US	32510	Nevada	2020-05-31	2020-03-31	2020-05-09	0	1	17.5262894341512	16.6831880473772	42	32.5714285714286	94.8075196140537	382.0905228	Sunday	55916	61	22	2020-04-05	2020-03-16	2020-05-29	2020-03-30	56	76	2	62	1	1	1	1	0	1	0	1
Carson City, Nevada, US	32510	Nevada	2020-06-01	2020-03-31	2020-05-09	0	1	17.7051291222548	16.9131247892247	23	29.4285714285714	94.8075196140537	382.0905228	Monday	55916	62	23	2020-04-05	2020-03-16	2020-05-29	2020-03-30	57	77	3	63	1	1	1	1	0	1	0	1
Carson City, Nevada, US	32510	Nevada	2020-06-02	2020-03-31	2020-05-09	0	1	17.7051291222548	17.1430615310721	20	28	94.8075196140537	382.0905228	Tuesday	55916	63	24	2020-04-05	2020-03-16	2020-05-29	2020-03-30	58	78	4	64	1	1	1	1	0	1	0	1
Carson City, Nevada, US	32510	Nevada	2020-06-03	2020-03-31	2020-05-09	0	1	17.7051291222548	17.3474497460476	23	27.2857142857143	94.8075196140537	382.0905228	Wednesday	55916	64	25	2020-04-05	2020-03-16	2020-05-29	2020-03-30	59	79	5	65	1	1	1	1	0	1	0	1
Carson City, Nevada, US	32510	Nevada	2020-06-04	2020-03-31	2020-05-09	0	1	18.2416481865656	17.5518379610232	23	27.1428571428571	94.8075196140537	382.0905228	Thursday	55916	65	26	2020-04-05	2020-03-16	2020-05-29	2020-03-30	60	80	6	66	1	1	1	1	0	1	0	1
Carson City, Nevada, US	32510	Nevada	2020-06-05	2020-03-31	2020-05-09	0	1	19.1358466270835	17.8584202834865	19	26.2857142857143	94.8075196140537	382.0905228	Friday	55916	66	27	2020-04-05	2020-03-16	2020-05-29	2020-03-30	61	81	7	67	1	1	1	1	0	1	0	1
Carson City, Nevada, US	32510	Nevada	2020-06-06	2020-03-31	2020-05-09	0	1	19.4935260032907	18.2160996596936	33	26.1428571428571	94.8075196140537	382.0905228	Saturday	55916	67	28	2020-04-05	2020-03-16	2020-05-29	2020-03-30	62	82	8	68	1	1	1	1	0	1	0	1
Carson City, Nevada, US	32510	Nevada	2020-06-07	2020-03-31	2020-05-09	0	1	19.4935260032907	18.497133455285	43	26.2857142857143	94.8075196140537	382.0905228	Sunday	55916	68	29	2020-04-05	2020-03-16	2020-05-29	2020-03-30	63	83	9	69	1	1	1	1	0	1	0	1
Carson City, Nevada, US	32510	Nevada	2020-06-08	2020-03-31	2020-05-09	0	1	19.8512053794978	18.8037157777483	22	26.1428571428571	94.8075196140537	382.0905228	Monday	55916	69	30	2020-04-05	2020-03-16	2020-05-29	2020-03-30	64	84	10	70	1	1	1	1	0	1	0	1
Carson City, Nevada, US	32510	Nevada	2020-06-09	2020-03-31	2020-05-09	0	1	20.3877244438086	19.1869436808274	21	26.2857142857143	94.8075196140537	382.0905228	Tuesday	55916	70	31	2020-04-05	2020-03-16	2020-05-29	2020-03-30	65	85	11	71	1	1	1	1	0	1	0	1
Carson City, Nevada, US	32510	Nevada	2020-06-10	2020-03-31	2020-05-09	0	1	20.5665641319122	19.5957201107784	18	25.5714285714286	94.8075196140537	382.0905228	Wednesday	55916	71	32	2020-04-05	2020-03-16	2020-05-29	2020-03-30	66	86	12	72	1	1	1	1	0	1	0	1
Carson City, Nevada, US	32510	Nevada	2020-06-11	2020-03-31	2020-05-09	0	1	20.5665641319122	19.9278509601136	20	25.1428571428571	94.8075196140537	382.0905228	Thursday	55916	72	33	2020-04-05	2020-03-16	2020-05-29	2020-03-30	67	87	13	73	1	1	1	1	0	1	0	1
Carson City, Nevada, US	32510	Nevada	2020-06-12	2020-03-31	2020-05-09	0	1	20.5665641319122	20.1322391750892	19	25.1428571428571	94.8075196140537	382.0905228	Friday	55916	73	34	2020-04-05	2020-03-16	2020-05-29	2020-03-30	68	88	14	74	1	1	1	1	0	1	0	1
Carson City, Nevada, US	32510	Nevada	2020-06-13	2020-03-31	2020-05-09	0	1	21.1030831962229	20.3621759169366	27	24.2857142857143	94.8075196140537	382.0905228	Saturday	55916	74	35	2020-04-05	2020-03-16	2020-05-29	2020-03-30	69	89	15	75	1	1	1	1	0	1	0	1
Carson City, Nevada, US	32510	Nevada	2020-06-14	2020-03-31	2020-05-09	0	1	21.4607625724301	20.643209712528	38	23.5714285714286	94.8075196140537	382.0905228	Sunday	55916	75	36	2020-04-05	2020-03-16	2020-05-29	2020-03-30	70	90	16	76	1	1	1	1	0	1	0	1
Carson City, Nevada, US	32510	Nevada	2020-06-15	2020-03-31	2020-05-09	0	1	21.9972816367408	20.9497920349913	35	25.4285714285714	94.8075196140537	382.0905228	Monday	55916	76	37	2020-04-05	2020-03-16	2020-05-29	2020-03-30	71	91	17	77	1	1	1	1	0	1	0	1
Carson City, Nevada, US	32510	Nevada	2020-06-16	2020-03-31	2020-05-09	0	1	22.1761213248444	21.2052773037107	21	25.4285714285714	94.8075196140537	382.0905228	Tuesday	55916	77	38	2020-04-05	2020-03-16	2020-05-29	2020-03-30	72	92	18	78	1	1	1	1	0	1	0	1
Carson City, Nevada, US	32510	Nevada	2020-06-17	2020-03-31	2020-05-09	0	1	22.1761213248444	21.4352140455581	21	25.8571428571429	94.8075196140537	382.0905228	Wednesday	55916	78	39	2020-04-05	2020-03-16	2020-05-29	2020-03-30	73	93	19	79	1	1	1	1	0	1	0	1
Carson City, Nevada, US	32510	Nevada	2020-06-18	2020-03-31	2020-05-09	0	1	22.5338007010516	21.7162478411495	23	26.2857142857143	94.8075196140537	382.0905228	Thursday	55916	79	40	2020-04-05	2020-03-16	2020-05-29	2020-03-30	74	94	20	80	1	1	1	1	0	1	0	1
Carson City, Nevada, US	32510	Nevada	2020-06-19	2020-03-31	2020-05-09	0	1	22.5338007010516	21.9972816367408	24	27	94.8075196140537	382.0905228	Friday	55916	80	41	2020-04-05	2020-03-16	2020-05-29	2020-03-30	75	95	21	81	1	1	1	1	0	1	0	1
Carson City, Nevada, US	32510	Nevada	2020-06-20	2020-03-31	2020-05-09	0	1	22.7126403891552	22.2272183785883	32	27.7142857142857	94.8075196140537	382.0905228	Saturday	55916	81	42	2020-04-05	2020-03-16	2020-05-29	2020-03-30	76	96	22	82	1	1	1	1	0	1	0	1
Carson City, Nevada, US	32510	Nevada	2020-06-21	2020-03-31	2020-05-09	0	1	22.8914800772587	22.4316065935638	31	26.7142857142857	94.8075196140537	382.0905228	Sunday	55916	82	43	2020-04-05	2020-03-16	2020-05-29	2020-03-30	77	97	23	83	1	1	1	1	0	1	0	1
Carson City, Nevada, US	32510	Nevada	2020-06-22	2020-03-31	2020-05-09	0	1	22.8914800772587	22.5593492279235	28	25.7142857142857	94.8075196140537	382.0905228	Monday	55916	83	44	2020-04-05	2020-03-16	2020-05-29	2020-03-30	78	98	24	84	1	1	1	1	0	1	0	1
Carson City, Nevada, US	32510	Nevada	2020-06-23	2020-03-31	2020-05-09	0	1	23.6068388296731	22.763737442899	21	25.7142857142857	94.8075196140537	382.0905228	Tuesday	55916	84	45	2020-04-05	2020-03-16	2020-05-29	2020-03-30	79	99	25	85	1	1	1	1	0	1	0	1
Carson City, Nevada, US	32510	Nevada	2020-06-24	2020-03-31	2020-05-09	0	1	23.9645182058802	23.0192227116184	22	25.8571428571429	94.8075196140537	382.0905228	Wednesday	55916	85	46	2020-04-05	2020-03-16	2020-05-29	2020-03-30	80	100	26	86	1	1	1	1	0	1	0	1
Carson City, Nevada, US	32510	Nevada	2020-06-25	2020-03-31	2020-05-09	0	1	24.8587166463982	23.3513535609537	24	26	94.8075196140537	382.0905228	Thursday	55916	86	47	2020-04-05	2020-03-16	2020-05-29	2020-03-30	81	101	27	87	1	1	1	1	0	1	0	1
Carson City, Nevada, US	32510	Nevada	2020-06-26	2020-03-31	2020-05-09	0	1	26.1105944631233	23.8623240983925	23	25.8571428571429	94.8075196140537	382.0905228	Friday	55916	87	48	2020-04-05	2020-03-16	2020-05-29	2020-03-30	82	102	28	88	1	1	1	1	0	1	0	1
Carson City, Nevada, US	32510	Nevada	2020-06-27	2020-03-31	2020-05-09	0	1	26.2894341512268	24.3732946358313	27	25.1428571428571	94.8075196140537	382.0905228	Saturday	55916	88	49	2020-04-05	2020-03-16	2020-05-29	2020-03-30	83	103	29	89	1	1	1	1	0	1	0	1
Carson City, Nevada, US	32510	Nevada	2020-06-28	2020-03-31	2020-05-09	0	1	26.647113527434	24.909813700142	35	25.7142857142857	94.8075196140537	382.0905228	Sunday	55916	89	50	2020-04-05	2020-03-16	2020-05-29	2020-03-30	84	104	30	90	1	1	1	1	0	1	0	1
Carson City, Nevada, US	32510	Nevada	2020-06-29	2020-03-31	2020-05-09	0	1	27.0047929036412	25.4974298181967	37	27	94.8075196140537	382.0905228	Monday	55916	90	51	2020-04-05	2020-03-16	2020-05-29	2020-03-30	85	105	31	91	1	1	1	1	0	1	0	1
Carson City, Nevada, US	32510	Nevada	2020-06-30	2020-03-31	2020-05-09	0	1	27.0047929036412	25.9828518287636	21	27	94.8075196140537	382.0905228	Tuesday	55916	91	52	2020-04-05	2020-03-16	2020-05-29	2020-03-30	86	106	32	92	1	1	1	1	0	1	0	1
Carson City, Nevada, US	32510	Nevada	2020-07-01	2020-03-31	2020-05-09	0	1	27.7201516560555	26.5193708930743	21	26.8571428571429	94.8075196140537	382.0905228	Wednesday	55916	92	53	2020-04-05	2020-03-16	2020-05-29	2020-03-30	87	107	33	93	1	1	1	1	0	1	0	1
Carson City, Nevada, US	32510	Nevada	2020-07-02	2020-03-31	2020-05-09	0	1	28.793189784677	27.081438484257	20	26.2857142857143	94.8075196140537	382.0905228	Thursday	55916	93	54	2020-04-05	2020-03-16	2020-05-29	2020-03-30	88	108	34	94	1	1	1	1	0	1	0	1
Carson City, Nevada, US	32510	Nevada	2020-07-03	2020-03-31	2020-05-09	0	1	29.8662279132985	27.6179575485677	26	26.7142857142857	94.8075196140537	382.0905228	Friday	55916	94	55	2020-04-05	2020-03-16	2020-05-29	2020-03-30	89	109	35	95	1	1	1	1	0	1	0	1
Carson City, Nevada, US	32510	Nevada	2020-07-04	2020-03-31	2020-05-09	0	1	30.7604263538164	28.2566707203663	32	27.4285714285714	94.8075196140537	382.0905228	Saturday	55916	95	56	2020-04-05	2020-03-16	2020-05-29	2020-03-30	90	110	36	96	1	1	1	1	0	1	0	1
Carson City, Nevada, US	32510	Nevada	2020-07-05	2020-03-31	2020-05-09	0	1	31.6546247943344	28.9720294727806	35	27.4285714285714	94.8075196140537	382.0905228	Sunday	55916	96	57	2020-04-05	2020-03-16	2020-05-29	2020-03-30	91	111	37	97	1	1	1	1	0	1	0	1
Carter, Missouri, US	29035	Missouri	2020-03-01	2020-04-06	2020-05-04	1	0	0	8.58305034145613	39	23.2857142857143	108.688125745876	12.34821235	Sunday	5982	-36	-64	2020-04-11	2020-03-22	2020-05-24	2020-03-25	-41	-21	-84	-24	0	0	0	0	1	0	1	0
Carter, Missouri, US	29035	Missouri	2020-03-02	2020-04-06	2020-05-04	1	0	0	7.35690029267669	24	23.2857142857143	108.688125745876	12.34821235	Monday	5982	-35	-63	2020-04-11	2020-03-22	2020-05-24	2020-03-25	-40	-20	-83	-23	0	0	0	0	1	0	1	0
Carter, Missouri, US	29035	Missouri	2020-03-03	2020-04-06	2020-05-04	1	0	0	6.02412850052511	11	22.7142857142857	108.688125745876	12.34821235	Tuesday	5982	-34	-62	2020-04-11	2020-03-22	2020-05-24	2020-03-25	-39	-19	-82	-22	0	0	0	0	1	0	1	0
Carter, Missouri, US	29035	Missouri	2020-03-04	2020-04-06	2020-05-04	1	0	0	4.63804583668748	14	22.5714285714286	108.688125745876	12.34821235	Wednesday	5982	-33	-61	2020-04-11	2020-03-22	2020-05-24	2020-03-25	-38	-18	-81	-21	0	0	0	0	1	0	1	0
Carter, Missouri, US	29035	Missouri	2020-03-05	2020-04-06	2020-05-04	1	0	0	3.09203055779165	20	22.4285714285714	108.688125745876	12.34821235	Thursday	5982	-32	-60	2020-04-11	2020-03-22	2020-05-24	2020-03-25	-37	-17	-80	-20	0	0	0	0	1	0	1	0
Carter, Missouri, US	29035	Missouri	2020-03-06	2020-04-06	2020-05-04	1	0	0	1.54601527889583	14	21.5714285714286	108.688125745876	12.34821235	Friday	5982	-31	-59	2020-04-11	2020-03-22	2020-05-24	2020-03-25	-36	-16	-79	-19	0	0	0	0	1	0	1	0
Carter, Missouri, US	29035	Missouri	2020-03-07	2020-04-06	2020-05-04	1	0	0	0	24	20.8571428571429	108.688125745876	12.34821235	Saturday	5982	-30	-58	2020-04-11	2020-03-22	2020-05-24	2020-03-25	-35	-15	-78	-18	0	0	0	0	1	0	1	0
Carter, Missouri, US	29035	Missouri	2020-03-08	2020-04-06	2020-05-04	1	0	0	0	20	18.1428571428571	108.688125745876	12.34821235	Sunday	5982	-29	-57	2020-04-11	2020-03-22	2020-05-24	2020-03-25	-34	-14	-77	-17	0	0	0	0	1	0	1	0
Carter, Missouri, US	29035	Missouri	2020-03-09	2020-04-06	2020-05-04	1	0	0	0	28	18.7142857142857	108.688125745876	12.34821235	Monday	5982	-28	-56	2020-04-11	2020-03-22	2020-05-24	2020-03-25	-33	-13	-76	-16	0	0	0	0	1	0	1	0
Carter, Missouri, US	29035	Missouri	2020-03-10	2020-04-06	2020-05-04	1	0	0	0	14	19.1428571428571	108.688125745876	12.34821235	Tuesday	5982	-27	-55	2020-04-11	2020-03-22	2020-05-24	2020-03-25	-32	-12	-75	-15	0	0	0	0	1	0	1	0
Carter, Missouri, US	29035	Missouri	2020-03-11	2020-04-06	2020-05-04	1	0	0	0	30	21.4285714285714	108.688125745876	12.34821235	Wednesday	5982	-26	-54	2020-04-11	2020-03-22	2020-05-24	2020-03-25	-31	-11	-74	-14	0	0	0	0	1	0	1	0
Carter, Missouri, US	29035	Missouri	2020-03-12	2020-04-06	2020-05-04	1	0	0	0	12	20.2857142857143	108.688125745876	12.34821235	Thursday	5982	-25	-53	2020-04-11	2020-03-22	2020-05-24	2020-03-25	-30	-10	-73	-13	0	0	0	0	1	0	1	0
Carter, Missouri, US	29035	Missouri	2020-03-13	2020-04-06	2020-05-04	1	0	0	0	16	20.5714285714286	108.688125745876	12.34821235	Friday	5982	-24	-52	2020-04-11	2020-03-22	2020-05-24	2020-03-25	-29	-9	-72	-12	0	0	0	0	1	0	1	0
Carter, Missouri, US	29035	Missouri	2020-03-14	2020-04-06	2020-05-04	1	0	0	0	43	23.2857142857143	108.688125745876	12.34821235	Saturday	5982	-23	-51	2020-04-11	2020-03-22	2020-05-24	2020-03-25	-28	-8	-71	-11	0	0	0	0	1	0	1	0
Carter, Missouri, US	29035	Missouri	2020-03-15	2020-04-06	2020-05-04	1	0	0	0	43	26.5714285714286	108.688125745876	12.34821235	Sunday	5982	-22	-50	2020-04-11	2020-03-22	2020-05-24	2020-03-25	-27	-7	-70	-10	0	0	0	0	1	0	1	0
Carter, Missouri, US	29035	Missouri	2020-03-16	2020-04-06	2020-05-04	1	0	0	0	15	24.7142857142857	108.688125745876	12.34821235	Monday	5982	-21	-49	2020-04-11	2020-03-22	2020-05-24	2020-03-25	-26	-6	-69	-9	0	0	0	0	1	0	1	0
Carter, Missouri, US	29035	Missouri	2020-03-17	2020-04-06	2020-05-04	1	0	0	0	28	26.7142857142857	108.688125745876	12.34821235	Tuesday	5982	-20	-48	2020-04-11	2020-03-22	2020-05-24	2020-03-25	-25	-5	-68	-8	0	0	0	0	1	0	1	0
Carter, Missouri, US	29035	Missouri	2020-03-18	2020-04-06	2020-05-04	1	0	0	0	30	26.7142857142857	108.688125745876	12.34821235	Wednesday	5982	-19	-47	2020-04-11	2020-03-22	2020-05-24	2020-03-25	-24	-4	-67	-7	0	0	0	0	1	0	1	0
Carter, Missouri, US	29035	Missouri	2020-03-19	2020-04-06	2020-05-04	1	0	0	0	37	30.2857142857143	108.688125745876	12.34821235	Thursday	5982	-18	-46	2020-04-11	2020-03-22	2020-05-24	2020-03-25	-23	-3	-66	-6	0	0	0	0	1	0	1	0
Carter, Missouri, US	29035	Missouri	2020-03-20	2020-04-06	2020-05-04	1	0	0	0	28	32	108.688125745876	12.34821235	Friday	5982	-17	-45	2020-04-11	2020-03-22	2020-05-24	2020-03-25	-22	-2	-65	-5	0	0	0	0	1	0	1	0
Carter, Missouri, US	29035	Missouri	2020-03-21	2020-04-06	2020-05-04	1	0	0	0	53	33.4285714285714	108.688125745876	12.34821235	Saturday	5982	-16	-44	2020-04-11	2020-03-22	2020-05-24	2020-03-25	-21	-1	-64	-4	0	0	0	0	1	0	1	0
Carter, Missouri, US	29035	Missouri	2020-03-22	2020-04-06	2020-05-04	1	0	0	0	42	33.2857142857143	108.688125745876	12.34821235	Sunday	5982	-15	-43	2020-04-11	2020-03-22	2020-05-24	2020-03-25	-20	0	-63	-3	0	0	0	0	1	0	1	0
Carter, Missouri, US	29035	Missouri	2020-03-23	2020-04-06	2020-05-04	1	0	0	0	33	35.8571428571429	108.688125745876	12.34821235	Monday	5982	-14	-42	2020-04-11	2020-03-22	2020-05-24	2020-03-25	-19	1	-62	-2	0	1	0	0	1	0	1	1
Carter, Missouri, US	29035	Missouri	2020-03-24	2020-04-06	2020-05-04	1	0	0	0	15	34	108.688125745876	12.34821235	Tuesday	5982	-13	-41	2020-04-11	2020-03-22	2020-05-24	2020-03-25	-18	2	-61	-1	0	1	0	0	1	0	1	1
Carter, Missouri, US	29035	Missouri	2020-03-25	2020-04-06	2020-05-04	1	0	0	0	23	33	108.688125745876	12.34821235	Wednesday	5982	-12	-40	2020-04-11	2020-03-22	2020-05-24	2020-03-25	-17	3	-60	0	0	1	0	0	1	0	0	1
Carter, Missouri, US	29035	Missouri	2020-03-26	2020-04-06	2020-05-04	1	0	1.67168171180207	0.238811673114582	27	31.5714285714286	108.688125745876	12.34821235	Thursday	5982	-11	-39	2020-04-11	2020-03-22	2020-05-24	2020-03-25	-16	4	-59	1	0	1	0	1	1	0	0	1
Carter, Missouri, US	29035	Missouri	2020-03-27	2020-04-06	2020-05-04	1	0	1.67168171180207	0.477623346229164	26	31.2857142857143	108.688125745876	12.34821235	Friday	5982	-10	-38	2020-04-11	2020-03-22	2020-05-24	2020-03-25	-15	5	-58	2	0	1	0	1	1	0	0	1
Carter, Missouri, US	29035	Missouri	2020-03-28	2020-04-06	2020-05-04	1	0	3.34336342360415	0.955246692458327	36	28.8571428571429	108.688125745876	12.34821235	Saturday	5982	-9	-37	2020-04-11	2020-03-22	2020-05-24	2020-03-25	-14	6	-57	3	0	1	0	1	1	0	0	1
Carter, Missouri, US	29035	Missouri	2020-03-29	2020-04-06	2020-05-04	1	0	3.34336342360415	1.43287003868749	47	29.5714285714286	108.688125745876	12.34821235	Sunday	5982	-8	-36	2020-04-11	2020-03-22	2020-05-24	2020-03-25	-13	7	-56	4	0	1	0	1	1	0	0	1
Carter, Missouri, US	29035	Missouri	2020-03-30	2020-04-06	2020-05-04	1	0	3.34336342360415	1.91049338491665	34	29.7142857142857	108.688125745876	12.34821235	Monday	5982	-7	-35	2020-04-11	2020-03-22	2020-05-24	2020-03-25	-12	8	-55	5	0	1	0	1	1	0	0	1
Carter, Missouri, US	29035	Missouri	2020-03-31	2020-04-06	2020-05-04	1	0	6.68672684720829	2.86574007737498	36	32.7142857142857	108.688125745876	12.34821235	Tuesday	5982	-6	-34	2020-04-11	2020-03-22	2020-05-24	2020-03-25	-11	9	-54	6	0	1	0	1	1	0	0	1
Carter, Missouri, US	29035	Missouri	2020-04-01	2020-04-06	2020-05-04	1	0	6.68672684720829	3.82098676983331	26	33.1428571428571	108.688125745876	12.34821235	Wednesday	5982	-5	-33	2020-04-11	2020-03-22	2020-05-24	2020-03-25	-10	10	-53	7	0	1	0	1	1	0	0	1
Carter, Missouri, US	29035	Missouri	2020-04-02	2020-04-06	2020-05-04	1	0	6.68672684720829	4.53742178917705	35	34.2857142857143	108.688125745876	12.34821235	Thursday	5982	-4	-32	2020-04-11	2020-03-22	2020-05-24	2020-03-25	-9	11	-52	8	0	1	0	1	1	0	0	1
Carter, Missouri, US	29035	Missouri	2020-04-03	2020-04-06	2020-05-04	1	0	6.68672684720829	5.2538568085208	35	35.5714285714286	108.688125745876	12.34821235	Friday	5982	-3	-31	2020-04-11	2020-03-22	2020-05-24	2020-03-25	-8	12	-51	9	0	1	0	1	1	0	0	1
Carter, Missouri, US	29035	Missouri	2020-04-04	2020-04-06	2020-05-04	1	0	5.01504513540622	5.49266848163538	40	36.1428571428571	108.688125745876	12.34821235	Saturday	5982	-2	-30	2020-04-11	2020-03-22	2020-05-24	2020-03-25	-7	13	-50	10	0	1	0	1	1	0	0	1
Carter, Missouri, US	29035	Missouri	2020-04-05	2020-04-06	2020-05-04	1	0	6.68672684720829	5.97029182786455	53	37	108.688125745876	12.34821235	Sunday	5982	-1	-29	2020-04-11	2020-03-22	2020-05-24	2020-03-25	-6	14	-49	11	0	1	0	1	1	0	0	1
Carter, Missouri, US	29035	Missouri	2020-04-06	2020-04-06	2020-05-04	1	0	5.01504513540622	6.20910350097913	25	35.7142857142857	108.688125745876	12.34821235	Monday	5982	0	-28	2020-04-11	2020-03-22	2020-05-24	2020-03-25	-5	15	-48	12	0	1	0	1	1	0	0	1
Carter, Missouri, US	29035	Missouri	2020-04-07	2020-04-06	2020-05-04	1	1	5.01504513540622	5.97029182786455	36	35.7142857142857	108.688125745876	12.34821235	Tuesday	5982	1	-27	2020-04-11	2020-03-22	2020-05-24	2020-03-25	-4	16	-47	13	0	1	0	1	1	0	0	1
Carter, Missouri, US	29035	Missouri	2020-04-08	2020-04-06	2020-05-04	1	1	5.01504513540622	5.73148015474996	33	36.7142857142857	108.688125745876	12.34821235	Wednesday	5982	2	-26	2020-04-11	2020-03-22	2020-05-24	2020-03-25	-3	17	-46	14	0	1	0	1	1	0	0	1
Carter, Missouri, US	29035	Missouri	2020-04-09	2020-04-06	2020-05-04	1	1	5.01504513540622	5.49266848163538	31	36.1428571428571	108.688125745876	12.34821235	Thursday	5982	3	-25	2020-04-11	2020-03-22	2020-05-24	2020-03-25	-2	18	-45	15	0	1	0	1	1	0	0	1
Carter, Missouri, US	29035	Missouri	2020-04-10	2020-04-06	2020-05-04	1	1	5.01504513540622	5.2538568085208	17	33.5714285714286	108.688125745876	12.34821235	Friday	5982	4	-24	2020-04-11	2020-03-22	2020-05-24	2020-03-25	-1	19	-44	16	0	1	0	1	1	0	0	1
Carter, Missouri, US	29035	Missouri	2020-04-11	2020-04-06	2020-05-04	1	1	5.01504513540622	5.2538568085208	28	31.8571428571429	108.688125745876	12.34821235	Saturday	5982	5	-23	2020-04-11	2020-03-22	2020-05-24	2020-03-25	0	20	-43	17	0	1	0	1	1	0	0	1
Carter, Missouri, US	29035	Missouri	2020-04-12	2020-04-06	2020-05-04	1	1	5.01504513540622	5.01504513540622	60	32.8571428571429	108.688125745876	12.34821235	Sunday	5982	6	-22	2020-04-11	2020-03-22	2020-05-24	2020-03-25	1	21	-42	18	1	1	0	1	1	1	0	1
Carter, Missouri, US	29035	Missouri	2020-04-13	2020-04-06	2020-05-04	1	1	5.01504513540622	5.01504513540622	34	34.1428571428571	108.688125745876	12.34821235	Monday	5982	7	-21	2020-04-11	2020-03-22	2020-05-24	2020-03-25	2	22	-41	19	1	1	0	1	1	1	0	1
Carter, Missouri, US	29035	Missouri	2020-04-14	2020-04-06	2020-05-04	1	1	5.01504513540622	5.01504513540622	24	32.4285714285714	108.688125745876	12.34821235	Tuesday	5982	8	-20	2020-04-11	2020-03-22	2020-05-24	2020-03-25	3	23	-40	20	1	1	0	1	1	1	0	1
Carter, Missouri, US	29035	Missouri	2020-04-15	2020-04-06	2020-05-04	1	1	5.01504513540622	5.01504513540622	14	29.7142857142857	108.688125745876	12.34821235	Wednesday	5982	9	-19	2020-04-11	2020-03-22	2020-05-24	2020-03-25	4	24	-39	21	1	1	0	1	1	1	0	1
Carter, Missouri, US	29035	Missouri	2020-04-16	2020-04-06	2020-05-04	1	1	5.01504513540622	5.01504513540622	27	29.1428571428571	108.688125745876	12.34821235	Thursday	5982	10	-18	2020-04-11	2020-03-22	2020-05-24	2020-03-25	5	25	-38	22	1	1	0	1	1	1	0	1
Carter, Missouri, US	29035	Missouri	2020-04-17	2020-04-06	2020-05-04	1	1	5.01504513540622	5.01504513540622	26	30.4285714285714	108.688125745876	12.34821235	Friday	5982	11	-17	2020-04-11	2020-03-22	2020-05-24	2020-03-25	6	26	-37	23	1	1	0	1	1	1	0	1
Carter, Missouri, US	29035	Missouri	2020-04-18	2020-04-06	2020-05-04	1	1	5.01504513540622	5.01504513540622	29	30.5714285714286	108.688125745876	12.34821235	Saturday	5982	12	-16	2020-04-11	2020-03-22	2020-05-24	2020-03-25	7	27	-36	24	1	1	0	1	1	1	0	1
Carter, Missouri, US	29035	Missouri	2020-04-19	2020-04-06	2020-05-04	1	1	5.01504513540622	5.01504513540622	55	29.8571428571429	108.688125745876	12.34821235	Sunday	5982	13	-15	2020-04-11	2020-03-22	2020-05-24	2020-03-25	8	28	-35	25	1	1	0	1	1	1	0	1
Carter, Missouri, US	29035	Missouri	2020-04-20	2020-04-06	2020-05-04	1	1	5.01504513540622	5.01504513540622	16	27.2857142857143	108.688125745876	12.34821235	Monday	5982	14	-14	2020-04-11	2020-03-22	2020-05-24	2020-03-25	9	29	-34	26	1	1	0	1	1	1	0	1
Carter, Missouri, US	29035	Missouri	2020-04-21	2020-04-06	2020-05-04	1	1	5.01504513540622	5.01504513540622	23	27.1428571428571	108.688125745876	12.34821235	Tuesday	5982	15	-13	2020-04-11	2020-03-22	2020-05-24	2020-03-25	10	30	-33	27	1	1	0	1	1	1	0	1
Carter, Missouri, US	29035	Missouri	2020-04-22	2020-04-06	2020-05-04	1	1	5.01504513540622	5.01504513540622	15	27.2857142857143	108.688125745876	12.34821235	Wednesday	5982	16	-12	2020-04-11	2020-03-22	2020-05-24	2020-03-25	11	31	-32	28	1	1	0	1	1	1	0	1
Carter, Missouri, US	29035	Missouri	2020-04-23	2020-04-06	2020-05-04	1	1	5.01504513540622	5.01504513540622	21	26.4285714285714	108.688125745876	12.34821235	Thursday	5982	17	-11	2020-04-11	2020-03-22	2020-05-24	2020-03-25	12	32	-31	29	1	1	0	1	1	1	0	1
Carter, Missouri, US	29035	Missouri	2020-04-24	2020-04-06	2020-05-04	1	1	5.01504513540622	5.01504513540622	18	25.2857142857143	108.688125745876	12.34821235	Friday	5982	18	-10	2020-04-11	2020-03-22	2020-05-24	2020-03-25	13	33	-30	30	1	1	0	1	1	1	0	1
Carter, Missouri, US	29035	Missouri	2020-04-25	2020-04-06	2020-05-04	1	1	5.01504513540622	5.01504513540622	38	26.5714285714286	108.688125745876	12.34821235	Saturday	5982	19	-9	2020-04-11	2020-03-22	2020-05-24	2020-03-25	14	34	-29	31	1	1	0	1	1	1	0	1
Carter, Missouri, US	29035	Missouri	2020-04-26	2020-04-06	2020-05-04	1	1	5.01504513540622	5.01504513540622	34	23.5714285714286	108.688125745876	12.34821235	Sunday	5982	20	-8	2020-04-11	2020-03-22	2020-05-24	2020-03-25	15	35	-28	32	1	1	0	1	1	1	0	1
Carter, Missouri, US	29035	Missouri	2020-04-27	2020-04-06	2020-05-04	1	1	5.01504513540622	5.01504513540622	38	26.7142857142857	108.688125745876	12.34821235	Monday	5982	21	-7	2020-04-11	2020-03-22	2020-05-24	2020-03-25	16	36	-27	33	1	1	0	1	1	1	0	1
Carter, Missouri, US	29035	Missouri	2020-04-28	2020-04-06	2020-05-04	1	1	5.01504513540622	5.01504513540622	39	29	108.688125745876	12.34821235	Tuesday	5982	22	-6	2020-04-11	2020-03-22	2020-05-24	2020-03-25	17	37	-26	34	1	1	0	1	1	1	0	1
Carter, Missouri, US	29035	Missouri	2020-04-29	2020-04-06	2020-05-04	1	1	5.01504513540622	5.01504513540622	29	31	108.688125745876	12.34821235	Wednesday	5982	23	-5	2020-04-11	2020-03-22	2020-05-24	2020-03-25	18	38	-25	35	1	1	0	1	1	1	0	1
Carter, Missouri, US	29035	Missouri	2020-04-30	2020-04-06	2020-05-04	1	1	5.01504513540622	5.01504513540622	27	31.8571428571429	108.688125745876	12.34821235	Thursday	5982	24	-4	2020-04-11	2020-03-22	2020-05-24	2020-03-25	19	39	-24	36	1	1	0	1	1	1	0	1
Carter, Missouri, US	29035	Missouri	2020-05-01	2020-04-06	2020-05-04	1	1	5.01504513540622	5.01504513540622	10	30.7142857142857	108.688125745876	12.34821235	Friday	5982	25	-3	2020-04-11	2020-03-22	2020-05-24	2020-03-25	20	40	-23	37	1	1	0	1	1	1	0	1
Carter, Missouri, US	29035	Missouri	2020-05-02	2020-04-06	2020-05-04	1	1	5.01504513540622	5.01504513540622	13	27.1428571428571	108.688125745876	12.34821235	Saturday	5982	26	-2	2020-04-11	2020-03-22	2020-05-24	2020-03-25	21	41	-22	38	1	1	0	1	1	1	0	1
Carter, Missouri, US	29035	Missouri	2020-05-03	2020-04-06	2020-05-04	1	1	5.01504513540622	5.01504513540622	31	26.7142857142857	108.688125745876	12.34821235	Sunday	5982	27	-1	2020-04-11	2020-03-22	2020-05-24	2020-03-25	22	42	-21	39	1	1	0	1	1	1	0	1
Carter, Missouri, US	29035	Missouri	2020-05-04	2020-04-06	2020-05-04	0	1	5.01504513540622	5.01504513540622	23	24.5714285714286	108.688125745876	12.34821235	Monday	5982	28	0	2020-04-11	2020-03-22	2020-05-24	2020-03-25	23	43	-20	40	1	1	0	1	1	1	0	1
Carter, Missouri, US	29035	Missouri	2020-05-05	2020-04-06	2020-05-04	0	1	5.01504513540622	5.01504513540622	17	21.4285714285714	108.688125745876	12.34821235	Tuesday	5982	29	1	2020-04-11	2020-03-22	2020-05-24	2020-03-25	24	44	-19	41	1	1	0	1	1	1	0	1
Carter, Missouri, US	29035	Missouri	2020-05-06	2020-04-06	2020-05-04	0	1	5.01504513540622	5.01504513540622	19	20	108.688125745876	12.34821235	Wednesday	5982	30	2	2020-04-11	2020-03-22	2020-05-24	2020-03-25	25	45	-18	42	1	1	0	1	1	1	0	1
Carter, Missouri, US	29035	Missouri	2020-05-07	2020-04-06	2020-05-04	0	1	5.01504513540622	5.01504513540622	21	19.1428571428571	108.688125745876	12.34821235	Thursday	5982	31	3	2020-04-11	2020-03-22	2020-05-24	2020-03-25	26	46	-17	43	1	1	0	1	1	1	0	1
Carter, Missouri, US	29035	Missouri	2020-05-08	2020-04-06	2020-05-04	0	1	5.01504513540622	5.01504513540622	18	20.2857142857143	108.688125745876	12.34821235	Friday	5982	32	4	2020-04-11	2020-03-22	2020-05-24	2020-03-25	27	47	-16	44	1	1	0	1	1	1	0	1
Carter, Missouri, US	29035	Missouri	2020-05-09	2020-04-06	2020-05-04	0	1	5.01504513540622	5.01504513540622	23	21.7142857142857	108.688125745876	12.34821235	Saturday	5982	33	5	2020-04-11	2020-03-22	2020-05-24	2020-03-25	28	48	-15	45	1	1	0	1	1	1	0	1
Carter, Missouri, US	29035	Missouri	2020-05-10	2020-04-06	2020-05-04	0	1	5.01504513540622	5.01504513540622	46	23.8571428571429	108.688125745876	12.34821235	Sunday	5982	34	6	2020-04-11	2020-03-22	2020-05-24	2020-03-25	29	49	-14	46	1	1	0	1	1	1	0	1
Carter, Missouri, US	29035	Missouri	2020-05-11	2020-04-06	2020-05-04	0	1	5.01504513540622	5.01504513540622	14	22.5714285714286	108.688125745876	12.34821235	Monday	5982	35	7	2020-04-11	2020-03-22	2020-05-24	2020-03-25	30	50	-13	47	1	1	0	1	1	1	0	1
Carter, Missouri, US	29035	Missouri	2020-05-12	2020-04-06	2020-05-04	0	1	5.01504513540622	5.01504513540622	27	24	108.688125745876	12.34821235	Tuesday	5982	36	8	2020-04-11	2020-03-22	2020-05-24	2020-03-25	31	51	-12	48	1	1	0	1	1	1	0	1
Carter, Missouri, US	29035	Missouri	2020-05-13	2020-04-06	2020-05-04	0	1	5.01504513540622	5.01504513540622	29	25.4285714285714	108.688125745876	12.34821235	Wednesday	5982	37	9	2020-04-11	2020-03-22	2020-05-24	2020-03-25	32	52	-11	49	1	1	0	1	1	1	0	1
Carter, Missouri, US	29035	Missouri	2020-05-14	2020-04-06	2020-05-04	0	1	5.01504513540622	5.01504513540622	20	25.2857142857143	108.688125745876	12.34821235	Thursday	5982	38	10	2020-04-11	2020-03-22	2020-05-24	2020-03-25	33	53	-10	50	1	1	0	1	1	1	0	1
Carter, Missouri, US	29035	Missouri	2020-05-15	2020-04-06	2020-05-04	0	1	5.01504513540622	5.01504513540622	26	26.4285714285714	108.688125745876	12.34821235	Friday	5982	39	11	2020-04-11	2020-03-22	2020-05-24	2020-03-25	34	54	-9	51	1	1	0	1	1	1	0	1
Carter, Missouri, US	29035	Missouri	2020-05-16	2020-04-06	2020-05-04	0	1	5.01504513540622	5.01504513540622	22	26.2857142857143	108.688125745876	12.34821235	Saturday	5982	40	12	2020-04-11	2020-03-22	2020-05-24	2020-03-25	35	55	-8	52	1	1	0	1	1	1	0	1
Carter, Missouri, US	29035	Missouri	2020-05-17	2020-04-06	2020-05-04	0	1	5.01504513540622	5.01504513540622	53	27.2857142857143	108.688125745876	12.34821235	Sunday	5982	41	13	2020-04-11	2020-03-22	2020-05-24	2020-03-25	36	56	-7	53	1	1	0	1	1	1	0	1
Carter, Missouri, US	29035	Missouri	2020-05-18	2020-04-06	2020-05-04	0	1	5.01504513540622	5.01504513540622	18	27.8571428571429	108.688125745876	12.34821235	Monday	5982	42	14	2020-04-11	2020-03-22	2020-05-24	2020-03-25	37	57	-6	54	1	1	0	1	1	1	0	1
Carter, Missouri, US	29035	Missouri	2020-05-19	2020-04-06	2020-05-04	0	1	6.68672684720829	5.2538568085208	22	27.1428571428571	108.688125745876	12.34821235	Tuesday	5982	43	15	2020-04-11	2020-03-22	2020-05-24	2020-03-25	38	58	-5	55	1	1	0	1	1	1	0	1
Carter, Missouri, US	29035	Missouri	2020-05-20	2020-04-06	2020-05-04	0	1	6.68672684720829	5.49266848163538	25	26.5714285714286	108.688125745876	12.34821235	Wednesday	5982	44	16	2020-04-11	2020-03-22	2020-05-24	2020-03-25	39	59	-4	56	1	1	0	1	1	1	0	1
Carter, Missouri, US	29035	Missouri	2020-05-21	2020-04-06	2020-05-04	0	1	6.68672684720829	5.73148015474996	30	28	108.688125745876	12.34821235	Thursday	5982	45	17	2020-04-11	2020-03-22	2020-05-24	2020-03-25	40	60	-3	57	1	1	0	1	1	1	0	1
Carter, Missouri, US	29035	Missouri	2020-05-22	2020-04-06	2020-05-04	0	1	6.68672684720829	5.97029182786455	39	29.8571428571429	108.688125745876	12.34821235	Friday	5982	46	18	2020-04-11	2020-03-22	2020-05-24	2020-03-25	41	61	-2	58	1	1	0	1	1	1	0	1
Carter, Missouri, US	29035	Missouri	2020-05-23	2020-04-06	2020-05-04	0	1	6.68672684720829	6.20910350097913	26	30.4285714285714	108.688125745876	12.34821235	Saturday	5982	47	19	2020-04-11	2020-03-22	2020-05-24	2020-03-25	42	62	-1	59	1	1	0	1	1	1	0	1
Carter, Missouri, US	29035	Missouri	2020-05-24	2020-04-06	2020-05-04	0	1	8.35840855901036	6.68672684720829	49	29.8571428571429	108.688125745876	12.34821235	Sunday	5982	48	20	2020-04-11	2020-03-22	2020-05-24	2020-03-25	43	63	0	60	1	1	0	1	0	1	0	1
Carter, Missouri, US	29035	Missouri	2020-05-25	2020-04-06	2020-05-04	0	1	8.35840855901036	7.16435019343746	37	32.5714285714286	108.688125745876	12.34821235	Monday	5982	49	21	2020-04-11	2020-03-22	2020-05-24	2020-03-25	44	64	1	61	1	1	1	1	0	1	0	1
Carter, Missouri, US	29035	Missouri	2020-05-26	2020-04-06	2020-05-04	0	1	8.35840855901036	7.40316186655204	34	34.2857142857143	108.688125745876	12.34821235	Tuesday	5982	50	22	2020-04-11	2020-03-22	2020-05-24	2020-03-25	45	65	2	62	1	1	1	1	0	1	0	1
Carter, Missouri, US	29035	Missouri	2020-05-27	2020-04-06	2020-05-04	0	1	8.35840855901036	7.64197353966662	43	36.8571428571429	108.688125745876	12.34821235	Wednesday	5982	51	23	2020-04-11	2020-03-22	2020-05-24	2020-03-25	46	66	3	63	1	1	1	1	0	1	0	1
Carter, Missouri, US	29035	Missouri	2020-05-28	2020-04-06	2020-05-04	0	1	8.35840855901036	7.8807852127812	17	35	108.688125745876	12.34821235	Thursday	5982	52	24	2020-04-11	2020-03-22	2020-05-24	2020-03-25	47	67	4	64	1	1	1	1	0	1	0	1
Carter, Missouri, US	29035	Missouri	2020-05-29	2020-04-06	2020-05-04	0	1	8.35840855901036	8.11959688589578	9	30.7142857142857	108.688125745876	12.34821235	Friday	5982	53	25	2020-04-11	2020-03-22	2020-05-24	2020-03-25	48	68	5	65	1	1	1	1	0	1	0	1
Carter, Missouri, US	29035	Missouri	2020-05-30	2020-04-06	2020-05-04	0	1	8.35840855901036	8.35840855901036	17	29.4285714285714	108.688125745876	12.34821235	Saturday	5982	54	26	2020-04-11	2020-03-22	2020-05-24	2020-03-25	49	69	6	66	1	1	1	1	0	1	0	1
Carter, Missouri, US	29035	Missouri	2020-05-31	2020-04-06	2020-05-04	0	1	8.35840855901036	8.35840855901036	39	28	108.688125745876	12.34821235	Sunday	5982	55	27	2020-04-11	2020-03-22	2020-05-24	2020-03-25	50	70	7	67	1	1	1	1	0	1	0	1
Carter, Missouri, US	29035	Missouri	2020-06-01	2020-04-06	2020-05-04	0	1	8.35840855901036	8.35840855901036	8	23.8571428571429	108.688125745876	12.34821235	Monday	5982	56	28	2020-04-11	2020-03-22	2020-05-24	2020-03-25	51	71	8	68	1	1	1	1	0	1	0	1
Carter, Missouri, US	29035	Missouri	2020-06-02	2020-04-06	2020-05-04	0	1	8.35840855901036	8.35840855901036	10	20.4285714285714	108.688125745876	12.34821235	Tuesday	5982	57	29	2020-04-11	2020-03-22	2020-05-24	2020-03-25	52	72	9	69	1	1	1	1	0	1	0	1
Carter, Missouri, US	29035	Missouri	2020-06-03	2020-04-06	2020-05-04	0	1	8.35840855901036	8.35840855901036	23	17.5714285714286	108.688125745876	12.34821235	Wednesday	5982	58	30	2020-04-11	2020-03-22	2020-05-24	2020-03-25	53	73	10	70	1	1	1	1	0	1	0	1
Carter, Missouri, US	29035	Missouri	2020-06-04	2020-04-06	2020-05-04	0	1	8.35840855901036	8.35840855901036	7	16.1428571428571	108.688125745876	12.34821235	Thursday	5982	59	31	2020-04-11	2020-03-22	2020-05-24	2020-03-25	54	74	11	71	1	1	1	1	0	1	0	1
Carter, Missouri, US	29035	Missouri	2020-06-05	2020-04-06	2020-05-04	0	1	8.35840855901036	8.35840855901036	22	18	108.688125745876	12.34821235	Friday	5982	60	32	2020-04-11	2020-03-22	2020-05-24	2020-03-25	55	75	12	72	1	1	1	1	0	1	0	1
Carter, Missouri, US	29035	Missouri	2020-06-06	2020-04-06	2020-05-04	0	1	8.35840855901036	8.35840855901036	21	18.5714285714286	108.688125745876	12.34821235	Saturday	5982	61	33	2020-04-11	2020-03-22	2020-05-24	2020-03-25	56	76	13	73	1	1	1	1	0	1	0	1
Carter, Missouri, US	29035	Missouri	2020-06-07	2020-04-06	2020-05-04	0	1	8.35840855901036	8.35840855901036	43	19.1428571428571	108.688125745876	12.34821235	Sunday	5982	62	34	2020-04-11	2020-03-22	2020-05-24	2020-03-25	57	77	14	74	1	1	1	1	0	1	0	1
Carter, Missouri, US	29035	Missouri	2020-06-08	2020-04-06	2020-05-04	0	1	8.35840855901036	8.35840855901036	18	20.5714285714286	108.688125745876	12.34821235	Monday	5982	63	35	2020-04-11	2020-03-22	2020-05-24	2020-03-25	58	78	15	75	1	1	1	1	0	1	0	1
Carter, Missouri, US	29035	Missouri	2020-06-09	2020-04-06	2020-05-04	0	1	8.35840855901036	8.35840855901036	19	21.8571428571429	108.688125745876	12.34821235	Tuesday	5982	64	36	2020-04-11	2020-03-22	2020-05-24	2020-03-25	59	79	16	76	1	1	1	1	0	1	0	1
Carter, Missouri, US	29035	Missouri	2020-06-10	2020-04-06	2020-05-04	0	1	8.35840855901036	8.35840855901036	13	20.4285714285714	108.688125745876	12.34821235	Wednesday	5982	65	37	2020-04-11	2020-03-22	2020-05-24	2020-03-25	60	80	17	77	1	1	1	1	0	1	0	1
Carter, Missouri, US	29035	Missouri	2020-06-11	2020-04-06	2020-05-04	0	1	8.35840855901036	8.35840855901036	12	21.1428571428571	108.688125745876	12.34821235	Thursday	5982	66	38	2020-04-11	2020-03-22	2020-05-24	2020-03-25	61	81	18	78	1	1	1	1	0	1	0	1
Carter, Missouri, US	29035	Missouri	2020-06-12	2020-04-06	2020-05-04	0	1	8.35840855901036	8.35840855901036	10	19.4285714285714	108.688125745876	12.34821235	Friday	5982	67	39	2020-04-11	2020-03-22	2020-05-24	2020-03-25	62	82	19	79	1	1	1	1	0	1	0	1
Carter, Missouri, US	29035	Missouri	2020-06-13	2020-04-06	2020-05-04	0	1	8.35840855901036	8.35840855901036	32	21	108.688125745876	12.34821235	Saturday	5982	68	40	2020-04-11	2020-03-22	2020-05-24	2020-03-25	63	83	20	80	1	1	1	1	0	1	0	1
Carter, Missouri, US	29035	Missouri	2020-06-14	2020-04-06	2020-05-04	0	1	8.35840855901036	8.35840855901036	36	20	108.688125745876	12.34821235	Sunday	5982	69	41	2020-04-11	2020-03-22	2020-05-24	2020-03-25	64	84	21	81	1	1	1	1	0	1	0	1
Carter, Missouri, US	29035	Missouri	2020-06-15	2020-04-06	2020-05-04	0	1	8.35840855901036	8.35840855901036	20	20.2857142857143	108.688125745876	12.34821235	Monday	5982	70	42	2020-04-11	2020-03-22	2020-05-24	2020-03-25	65	85	22	82	1	1	1	1	0	1	0	1
Carter, Missouri, US	29035	Missouri	2020-06-16	2020-04-06	2020-05-04	0	1	8.35840855901036	8.35840855901036	12	19.2857142857143	108.688125745876	12.34821235	Tuesday	5982	71	43	2020-04-11	2020-03-22	2020-05-24	2020-03-25	66	86	23	83	1	1	1	1	0	1	0	1
Carter, Missouri, US	29035	Missouri	2020-06-17	2020-04-06	2020-05-04	0	1	8.35840855901036	8.35840855901036	13	19.2857142857143	108.688125745876	12.34821235	Wednesday	5982	72	44	2020-04-11	2020-03-22	2020-05-24	2020-03-25	67	87	24	84	1	1	1	1	0	1	0	1
Carter, Missouri, US	29035	Missouri	2020-06-18	2020-04-06	2020-05-04	0	1	8.35840855901036	8.35840855901036	12	19.2857142857143	108.688125745876	12.34821235	Thursday	5982	73	45	2020-04-11	2020-03-22	2020-05-24	2020-03-25	68	88	25	85	1	1	1	1	0	1	0	1
Carter, Missouri, US	29035	Missouri	2020-06-19	2020-04-06	2020-05-04	0	1	10.0300902708124	8.59722023212495	15	20	108.688125745876	12.34821235	Friday	5982	74	46	2020-04-11	2020-03-22	2020-05-24	2020-03-25	69	89	26	86	1	1	1	1	0	1	0	1
Carter, Missouri, US	29035	Missouri	2020-06-20	2020-04-06	2020-05-04	0	1	10.0300902708124	8.83603190523953	28	19.4285714285714	108.688125745876	12.34821235	Saturday	5982	75	47	2020-04-11	2020-03-22	2020-05-24	2020-03-25	70	90	27	87	1	1	1	1	0	1	0	1
Carter, Missouri, US	29035	Missouri	2020-06-21	2020-04-06	2020-05-04	0	1	10.0300902708124	9.07484357835411	31	18.7142857142857	108.688125745876	12.34821235	Sunday	5982	76	48	2020-04-11	2020-03-22	2020-05-24	2020-03-25	71	91	28	88	1	1	1	1	0	1	0	1
Carter, Missouri, US	29035	Missouri	2020-06-22	2020-04-06	2020-05-04	0	1	10.0300902708124	9.31365525146869	13	17.7142857142857	108.688125745876	12.34821235	Monday	5982	77	49	2020-04-11	2020-03-22	2020-05-24	2020-03-25	72	92	29	89	1	1	1	1	0	1	0	1
Carter, Missouri, US	29035	Missouri	2020-06-23	2020-04-06	2020-05-04	0	1	10.0300902708124	9.55246692458327	23	19.2857142857143	108.688125745876	12.34821235	Tuesday	5982	78	50	2020-04-11	2020-03-22	2020-05-24	2020-03-25	73	93	30	90	1	1	1	1	0	1	0	1
Carter, Missouri, US	29035	Missouri	2020-06-24	2020-04-06	2020-05-04	0	1	10.0300902708124	9.79127859769786	24	20.8571428571429	108.688125745876	12.34821235	Wednesday	5982	79	51	2020-04-11	2020-03-22	2020-05-24	2020-03-25	74	94	31	91	1	1	1	1	0	1	0	1
Carter, Missouri, US	29035	Missouri	2020-06-25	2020-04-06	2020-05-04	0	1	10.0300902708124	10.0300902708124	22	22.2857142857143	108.688125745876	12.34821235	Thursday	5982	80	52	2020-04-11	2020-03-22	2020-05-24	2020-03-25	75	95	32	92	1	1	1	1	0	1	0	1
Carter, Missouri, US	29035	Missouri	2020-06-26	2020-04-06	2020-05-04	0	1	10.0300902708124	10.0300902708124	25	23.7142857142857	108.688125745876	12.34821235	Friday	5982	81	53	2020-04-11	2020-03-22	2020-05-24	2020-03-25	76	96	33	93	1	1	1	1	0	1	0	1
Carter, Missouri, US	29035	Missouri	2020-06-27	2020-04-06	2020-05-04	0	1	10.0300902708124	10.0300902708124	35	24.7142857142857	108.688125745876	12.34821235	Saturday	5982	82	54	2020-04-11	2020-03-22	2020-05-24	2020-03-25	77	97	34	94	1	1	1	1	0	1	0	1
Carter, Missouri, US	29035	Missouri	2020-06-28	2020-04-06	2020-05-04	0	1	10.0300902708124	10.0300902708124	38	25.7142857142857	108.688125745876	12.34821235	Sunday	5982	83	55	2020-04-11	2020-03-22	2020-05-24	2020-03-25	78	98	35	95	1	1	1	1	0	1	0	1
Carter, Missouri, US	29035	Missouri	2020-06-29	2020-04-06	2020-05-04	0	1	10.0300902708124	10.0300902708124	31	28.2857142857143	108.688125745876	12.34821235	Monday	5982	84	56	2020-04-11	2020-03-22	2020-05-24	2020-03-25	79	99	36	96	1	1	1	1	0	1	0	1
Carter, Missouri, US	29035	Missouri	2020-06-30	2020-04-06	2020-05-04	0	1	10.0300902708124	10.0300902708124	17	27.4285714285714	108.688125745876	12.34821235	Tuesday	5982	85	57	2020-04-11	2020-03-22	2020-05-24	2020-03-25	80	100	37	97	1	1	1	1	0	1	0	1
Carter, Missouri, US	29035	Missouri	2020-07-01	2020-04-06	2020-05-04	0	1	10.0300902708124	10.0300902708124	14	26	108.688125745876	12.34821235	Wednesday	5982	86	58	2020-04-11	2020-03-22	2020-05-24	2020-03-25	81	101	38	98	1	1	1	1	0	1	0	1
Carter, Missouri, US	29035	Missouri	2020-07-02	2020-04-06	2020-05-04	0	1	10.0300902708124	10.0300902708124	15	25	108.688125745876	12.34821235	Thursday	5982	87	59	2020-04-11	2020-03-22	2020-05-24	2020-03-25	82	102	39	99	1	1	1	1	0	1	0	1
Carter, Missouri, US	29035	Missouri	2020-07-03	2020-04-06	2020-05-04	0	1	10.0300902708124	10.0300902708124	24	24.8571428571429	108.688125745876	12.34821235	Friday	5982	88	60	2020-04-11	2020-03-22	2020-05-24	2020-03-25	83	103	40	100	1	1	1	1	0	1	0	1
Carter, Missouri, US	29035	Missouri	2020-07-04	2020-04-06	2020-05-04	0	1	10.0300902708124	10.0300902708124	27	23.7142857142857	108.688125745876	12.34821235	Saturday	5982	89	61	2020-04-11	2020-03-22	2020-05-24	2020-03-25	84	104	41	101	1	1	1	1	0	1	0	1
Carter, Missouri, US	29035	Missouri	2020-07-05	2020-04-06	2020-05-04	0	1	10.0300902708124	10.0300902708124	37	23.5714285714286	108.688125745876	12.34821235	Sunday	5982	90	62	2020-04-11	2020-03-22	2020-05-24	2020-03-25	85	105	42	102	1	1	1	1	0	1	0	1
Carter, Montana, US	30011	Montana	2020-03-01	2020-03-28	2020-04-26	1	0	0	8.59722023212495	35	24.1428571428571	82.8404586666586	0.347227262	Sunday	1252	-27	-56	2020-04-02	2020-03-13	2020-05-16	2020-03-17	-32	-12	-76	-16	0	0	0	0	1	0	1	0
Carter, Montana, US	30011	Montana	2020-03-02	2020-03-28	2020-04-26	1	0	0	7.16435019343746	49	28.7142857142857	82.8404586666586	0.347227262	Monday	1252	-26	-55	2020-04-02	2020-03-13	2020-05-16	2020-03-17	-31	-11	-75	-15	0	0	0	0	1	0	1	0
Carter, Montana, US	30011	Montana	2020-03-03	2020-03-28	2020-04-26	1	0	0	5.73148015474996	28	30.7142857142857	82.8404586666586	0.347227262	Tuesday	1252	-25	-54	2020-04-02	2020-03-13	2020-05-16	2020-03-17	-30	-10	-74	-14	0	0	0	0	1	0	1	0
Carter, Montana, US	30011	Montana	2020-03-04	2020-03-28	2020-04-26	1	0	0	4.29861011606247	24	32	82.8404586666586	0.347227262	Wednesday	1252	-24	-53	2020-04-02	2020-03-13	2020-05-16	2020-03-17	-29	-9	-73	-13	0	0	0	0	1	0	1	0
Carter, Montana, US	30011	Montana	2020-03-05	2020-03-28	2020-04-26	1	0	0	2.86574007737498	7	29.5714285714286	82.8404586666586	0.347227262	Thursday	1252	-23	-52	2020-04-02	2020-03-13	2020-05-16	2020-03-17	-28	-8	-72	-12	0	0	0	0	1	0	1	0
Carter, Montana, US	30011	Montana	2020-03-06	2020-03-28	2020-04-26	1	0	0	1.43287003868749	9	27	82.8404586666586	0.347227262	Friday	1252	-22	-51	2020-04-02	2020-03-13	2020-05-16	2020-03-17	-27	-7	-71	-11	0	0	0	0	1	0	1	0
Carter, Montana, US	30011	Montana	2020-03-07	2020-03-28	2020-04-26	1	0	0	0	32	26.2857142857143	82.8404586666586	0.347227262	Saturday	1252	-21	-50	2020-04-02	2020-03-13	2020-05-16	2020-03-17	-26	-6	-70	-10	0	0	0	0	1	0	1	0
Carter, Montana, US	30011	Montana	2020-03-08	2020-03-28	2020-04-26	1	0	0	0	46	27.8571428571429	82.8404586666586	0.347227262	Sunday	1252	-20	-49	2020-04-02	2020-03-13	2020-05-16	2020-03-17	-25	-5	-69	-9	0	0	0	0	1	0	1	0
Carter, Montana, US	30011	Montana	2020-03-09	2020-03-28	2020-04-26	1	0	0	0	23	24.1428571428571	82.8404586666586	0.347227262	Monday	1252	-19	-48	2020-04-02	2020-03-13	2020-05-16	2020-03-17	-24	-4	-68	-8	0	0	0	0	1	0	1	0
Carter, Montana, US	30011	Montana	2020-03-10	2020-03-28	2020-04-26	1	0	0	0	44	26.4285714285714	82.8404586666586	0.347227262	Tuesday	1252	-18	-47	2020-04-02	2020-03-13	2020-05-16	2020-03-17	-23	-3	-67	-7	0	0	0	0	1	0	1	0
Carter, Montana, US	30011	Montana	2020-03-11	2020-03-28	2020-04-26	1	0	0	0	7	24	82.8404586666586	0.347227262	Wednesday	1252	-17	-46	2020-04-02	2020-03-13	2020-05-16	2020-03-17	-22	-2	-66	-6	0	0	0	0	1	0	1	0
Carter, Montana, US	30011	Montana	2020-03-12	2020-03-28	2020-04-26	1	0	0	0	13	24.8571428571429	82.8404586666586	0.347227262	Thursday	1252	-16	-45	2020-04-02	2020-03-13	2020-05-16	2020-03-17	-21	-1	-65	-5	0	0	0	0	1	0	1	0
Carter, Montana, US	30011	Montana	2020-03-13	2020-03-28	2020-04-26	1	0	0	0	38	29	82.8404586666586	0.347227262	Friday	1252	-15	-44	2020-04-02	2020-03-13	2020-05-16	2020-03-17	-20	0	-64	-4	0	0	0	0	1	0	1	0
Carter, Montana, US	30011	Montana	2020-03-14	2020-03-28	2020-04-26	1	0	0	0	56	32.4285714285714	82.8404586666586	0.347227262	Saturday	1252	-14	-43	2020-04-02	2020-03-13	2020-05-16	2020-03-17	-19	1	-63	-3	0	1	0	0	1	0	1	1
Carter, Montana, US	30011	Montana	2020-03-15	2020-03-28	2020-04-26	1	0	0	0	67	35.4285714285714	82.8404586666586	0.347227262	Sunday	1252	-13	-42	2020-04-02	2020-03-13	2020-05-16	2020-03-17	-18	2	-62	-2	0	1	0	0	1	0	1	1
Carter, Montana, US	30011	Montana	2020-03-16	2020-03-28	2020-04-26	1	0	0	0	31	36.5714285714286	82.8404586666586	0.347227262	Monday	1252	-12	-41	2020-04-02	2020-03-13	2020-05-16	2020-03-17	-17	3	-61	-1	0	1	0	0	1	0	1	1
Carter, Montana, US	30011	Montana	2020-03-17	2020-03-28	2020-04-26	1	0	0	0	22	33.4285714285714	82.8404586666586	0.347227262	Tuesday	1252	-11	-40	2020-04-02	2020-03-13	2020-05-16	2020-03-17	-16	4	-60	0	0	1	0	0	1	0	0	1
Carter, Montana, US	30011	Montana	2020-03-18	2020-03-28	2020-04-26	1	0	0	0	7	33.4285714285714	82.8404586666586	0.347227262	Wednesday	1252	-10	-39	2020-04-02	2020-03-13	2020-05-16	2020-03-17	-15	5	-59	1	0	1	0	1	1	0	0	1
Carter, Montana, US	30011	Montana	2020-03-19	2020-03-28	2020-04-26	1	0	0	0	22	34.7142857142857	82.8404586666586	0.347227262	Thursday	1252	-9	-38	2020-04-02	2020-03-13	2020-05-16	2020-03-17	-14	6	-58	2	0	1	0	1	1	0	0	1
Carter, Montana, US	30011	Montana	2020-03-20	2020-03-28	2020-04-26	1	0	0	0	31	33.7142857142857	82.8404586666586	0.347227262	Friday	1252	-8	-37	2020-04-02	2020-03-13	2020-05-16	2020-03-17	-13	7	-57	3	0	1	0	1	1	0	0	1
Carter, Montana, US	30011	Montana	2020-03-21	2020-03-28	2020-04-26	1	0	0	0	18	28.2857142857143	82.8404586666586	0.347227262	Saturday	1252	-7	-36	2020-04-02	2020-03-13	2020-05-16	2020-03-17	-12	8	-56	4	0	1	0	1	1	0	0	1
Carter, Montana, US	30011	Montana	2020-03-22	2020-03-28	2020-04-26	1	0	0	0	39	24.2857142857143	82.8404586666586	0.347227262	Sunday	1252	-6	-35	2020-04-02	2020-03-13	2020-05-16	2020-03-17	-11	9	-55	5	0	1	0	1	1	0	0	1
Carter, Montana, US	30011	Montana	2020-03-23	2020-03-28	2020-04-26	1	0	0	0	2	20.1428571428571	82.8404586666586	0.347227262	Monday	1252	-5	-34	2020-04-02	2020-03-13	2020-05-16	2020-03-17	-10	10	-54	6	0	1	0	1	1	0	0	1
Carter, Montana, US	30011	Montana	2020-03-24	2020-03-28	2020-04-26	1	0	0	0	12	18.7142857142857	82.8404586666586	0.347227262	Tuesday	1252	-4	-33	2020-04-02	2020-03-13	2020-05-16	2020-03-17	-9	11	-53	7	0	1	0	1	1	0	0	1
Carter, Montana, US	30011	Montana	2020-03-25	2020-03-28	2020-04-26	1	0	0	0	29	21.8571428571429	82.8404586666586	0.347227262	Wednesday	1252	-3	-32	2020-04-02	2020-03-13	2020-05-16	2020-03-17	-8	12	-52	8	0	1	0	1	1	0	0	1
Carter, Montana, US	30011	Montana	2020-03-26	2020-03-28	2020-04-26	1	0	0	0	23	22	82.8404586666586	0.347227262	Thursday	1252	-2	-31	2020-04-02	2020-03-13	2020-05-16	2020-03-17	-7	13	-51	9	0	1	0	1	1	0	0	1
Carter, Montana, US	30011	Montana	2020-03-27	2020-03-28	2020-04-26	1	0	0	0	20	20.4285714285714	82.8404586666586	0.347227262	Friday	1252	-1	-30	2020-04-02	2020-03-13	2020-05-16	2020-03-17	-6	14	-50	10	0	1	0	1	1	0	0	1
Carter, Montana, US	30011	Montana	2020-03-28	2020-03-28	2020-04-26	1	0	0	0	35	22.8571428571429	82.8404586666586	0.347227262	Saturday	1252	0	-29	2020-04-02	2020-03-13	2020-05-16	2020-03-17	-5	15	-49	11	0	1	0	1	1	0	0	1
Carter, Montana, US	30011	Montana	2020-03-29	2020-03-28	2020-04-26	1	1	0	0	22	20.4285714285714	82.8404586666586	0.347227262	Sunday	1252	1	-28	2020-04-02	2020-03-13	2020-05-16	2020-03-17	-4	16	-48	12	0	1	0	1	1	0	0	1
Carter, Montana, US	30011	Montana	2020-03-30	2020-03-28	2020-04-26	1	1	0	0	26	23.8571428571429	82.8404586666586	0.347227262	Monday	1252	2	-27	2020-04-02	2020-03-13	2020-05-16	2020-03-17	-3	17	-47	13	0	1	0	1	1	0	0	1
Carter, Montana, US	30011	Montana	2020-03-31	2020-03-28	2020-04-26	1	1	0	0	33	26.8571428571429	82.8404586666586	0.347227262	Tuesday	1252	3	-26	2020-04-02	2020-03-13	2020-05-16	2020-03-17	-2	18	-46	14	0	1	0	1	1	0	0	1
Carter, Montana, US	30011	Montana	2020-04-01	2020-03-28	2020-04-26	1	1	0	0	32	27.2857142857143	82.8404586666586	0.347227262	Wednesday	1252	4	-25	2020-04-02	2020-03-13	2020-05-16	2020-03-17	-1	19	-45	15	0	1	0	1	1	0	0	1
Carter, Montana, US	30011	Montana	2020-04-02	2020-03-28	2020-04-26	1	1	0	0	62	32.8571428571429	82.8404586666586	0.347227262	Thursday	1252	5	-24	2020-04-02	2020-03-13	2020-05-16	2020-03-17	0	20	-44	16	0	1	0	1	1	0	0	1
Carter, Montana, US	30011	Montana	2020-04-03	2020-03-28	2020-04-26	1	1	0	0	37	35.2857142857143	82.8404586666586	0.347227262	Friday	1252	6	-23	2020-04-02	2020-03-13	2020-05-16	2020-03-17	1	21	-43	17	1	1	0	1	1	1	0	1
Carter, Montana, US	30011	Montana	2020-04-04	2020-03-28	2020-04-26	1	1	0	0	16	32.5714285714286	82.8404586666586	0.347227262	Saturday	1252	7	-22	2020-04-02	2020-03-13	2020-05-16	2020-03-17	2	22	-42	18	1	1	0	1	1	1	0	1
Carter, Montana, US	30011	Montana	2020-04-05	2020-03-28	2020-04-26	1	1	0	0	46	36	82.8404586666586	0.347227262	Sunday	1252	8	-21	2020-04-02	2020-03-13	2020-05-16	2020-03-17	3	23	-41	19	1	1	0	1	1	1	0	1
Carter, Montana, US	30011	Montana	2020-04-06	2020-03-28	2020-04-26	1	1	0	0	41	38.1428571428571	82.8404586666586	0.347227262	Monday	1252	9	-20	2020-04-02	2020-03-13	2020-05-16	2020-03-17	4	24	-40	20	1	1	0	1	1	1	0	1
Carter, Montana, US	30011	Montana	2020-04-07	2020-03-28	2020-04-26	1	1	0	0	30	37.7142857142857	82.8404586666586	0.347227262	Tuesday	1252	10	-19	2020-04-02	2020-03-13	2020-05-16	2020-03-17	5	25	-39	21	1	1	0	1	1	1	0	1
Carter, Montana, US	30011	Montana	2020-04-08	2020-03-28	2020-04-26	1	1	0	0	25	36.7142857142857	82.8404586666586	0.347227262	Wednesday	1252	11	-18	2020-04-02	2020-03-13	2020-05-16	2020-03-17	6	26	-38	22	1	1	0	1	1	1	0	1
Carter, Montana, US	30011	Montana	2020-04-09	2020-03-28	2020-04-26	1	1	0	0	32	32.4285714285714	82.8404586666586	0.347227262	Thursday	1252	12	-17	2020-04-02	2020-03-13	2020-05-16	2020-03-17	7	27	-37	23	1	1	0	1	1	1	0	1
Carter, Montana, US	30011	Montana	2020-04-10	2020-03-28	2020-04-26	1	1	0	0	33	31.8571428571429	82.8404586666586	0.347227262	Friday	1252	13	-16	2020-04-02	2020-03-13	2020-05-16	2020-03-17	8	28	-36	24	1	1	0	1	1	1	0	1
Carter, Montana, US	30011	Montana	2020-04-11	2020-03-28	2020-04-26	1	1	0	0	50	36.7142857142857	82.8404586666586	0.347227262	Saturday	1252	14	-15	2020-04-02	2020-03-13	2020-05-16	2020-03-17	9	29	-35	25	1	1	0	1	1	1	0	1
Carter, Montana, US	30011	Montana	2020-04-12	2020-03-28	2020-04-26	1	1	0	0	52	37.5714285714286	82.8404586666586	0.347227262	Sunday	1252	15	-14	2020-04-02	2020-03-13	2020-05-16	2020-03-17	10	30	-34	26	1	1	0	1	1	1	0	1
Carter, Montana, US	30011	Montana	2020-04-13	2020-03-28	2020-04-26	1	1	0	0	52	39.1428571428571	82.8404586666586	0.347227262	Monday	1252	16	-13	2020-04-02	2020-03-13	2020-05-16	2020-03-17	11	31	-33	27	1	1	0	1	1	1	0	1
Carter, Montana, US	30011	Montana	2020-04-14	2020-03-28	2020-04-26	1	1	0	0	25	38.4285714285714	82.8404586666586	0.347227262	Tuesday	1252	17	-12	2020-04-02	2020-03-13	2020-05-16	2020-03-17	12	32	-32	28	1	1	0	1	1	1	0	1
Carter, Montana, US	30011	Montana	2020-04-15	2020-03-28	2020-04-26	1	1	0	0	25	38.4285714285714	82.8404586666586	0.347227262	Wednesday	1252	18	-11	2020-04-02	2020-03-13	2020-05-16	2020-03-17	13	33	-31	29	1	1	0	1	1	1	0	1
Carter, Montana, US	30011	Montana	2020-04-16	2020-03-28	2020-04-26	1	1	0	0	23	37.1428571428571	82.8404586666586	0.347227262	Thursday	1252	19	-10	2020-04-02	2020-03-13	2020-05-16	2020-03-17	14	34	-30	30	1	1	0	1	1	1	0	1
Carter, Montana, US	30011	Montana	2020-04-17	2020-03-28	2020-04-26	1	1	0	0	29	36.5714285714286	82.8404586666586	0.347227262	Friday	1252	20	-9	2020-04-02	2020-03-13	2020-05-16	2020-03-17	15	35	-29	31	1	1	0	1	1	1	0	1
Carter, Montana, US	30011	Montana	2020-04-18	2020-03-28	2020-04-26	1	1	0	0	23	32.7142857142857	82.8404586666586	0.347227262	Saturday	1252	21	-8	2020-04-02	2020-03-13	2020-05-16	2020-03-17	16	36	-28	32	1	1	0	1	1	1	0	1
Carter, Montana, US	30011	Montana	2020-04-19	2020-03-28	2020-04-26	1	1	0	0	35	30.2857142857143	82.8404586666586	0.347227262	Sunday	1252	22	-7	2020-04-02	2020-03-13	2020-05-16	2020-03-17	17	37	-27	33	1	1	0	1	1	1	0	1
Carter, Montana, US	30011	Montana	2020-04-20	2020-03-28	2020-04-26	1	1	0	0	40	28.5714285714286	82.8404586666586	0.347227262	Monday	1252	23	-6	2020-04-02	2020-03-13	2020-05-16	2020-03-17	18	38	-26	34	1	1	0	1	1	1	0	1
Carter, Montana, US	30011	Montana	2020-04-21	2020-03-28	2020-04-26	1	1	0	0	30	29.2857142857143	82.8404586666586	0.347227262	Tuesday	1252	24	-5	2020-04-02	2020-03-13	2020-05-16	2020-03-17	19	39	-25	35	1	1	0	1	1	1	0	1
Carter, Montana, US	30011	Montana	2020-04-22	2020-03-28	2020-04-26	1	1	0	0	22	28.8571428571429	82.8404586666586	0.347227262	Wednesday	1252	25	-4	2020-04-02	2020-03-13	2020-05-16	2020-03-17	20	40	-24	36	1	1	0	1	1	1	0	1
Carter, Montana, US	30011	Montana	2020-04-23	2020-03-28	2020-04-26	1	1	0	0	30	29.8571428571429	82.8404586666586	0.347227262	Thursday	1252	26	-3	2020-04-02	2020-03-13	2020-05-16	2020-03-17	21	41	-23	37	1	1	0	1	1	1	0	1
Carter, Montana, US	30011	Montana	2020-04-24	2020-03-28	2020-04-26	1	1	0	0	22	28.8571428571429	82.8404586666586	0.347227262	Friday	1252	27	-2	2020-04-02	2020-03-13	2020-05-16	2020-03-17	22	42	-22	38	1	1	0	1	1	1	0	1
Carter, Montana, US	30011	Montana	2020-04-25	2020-03-28	2020-04-26	1	1	0	0	34	30.4285714285714	82.8404586666586	0.347227262	Saturday	1252	28	-1	2020-04-02	2020-03-13	2020-05-16	2020-03-17	23	43	-21	39	1	1	0	1	1	1	0	1
Carter, Montana, US	30011	Montana	2020-04-26	2020-03-28	2020-04-26	0	1	0	0	36	30.5714285714286	82.8404586666586	0.347227262	Sunday	1252	29	0	2020-04-02	2020-03-13	2020-05-16	2020-03-17	24	44	-20	40	1	1	0	1	1	1	0	1
Carter, Montana, US	30011	Montana	2020-04-27	2020-03-28	2020-04-26	0	1	0	0	6	25.7142857142857	82.8404586666586	0.347227262	Monday	1252	30	1	2020-04-02	2020-03-13	2020-05-16	2020-03-17	25	45	-19	41	1	1	0	1	1	1	0	1
Carter, Montana, US	30011	Montana	2020-04-28	2020-03-28	2020-04-26	0	1	0	0	29	25.5714285714286	82.8404586666586	0.347227262	Tuesday	1252	31	2	2020-04-02	2020-03-13	2020-05-16	2020-03-17	26	46	-18	42	1	1	0	1	1	1	0	1
Carter, Montana, US	30011	Montana	2020-04-29	2020-03-28	2020-04-26	0	1	0	0	24	25.8571428571429	82.8404586666586	0.347227262	Wednesday	1252	32	3	2020-04-02	2020-03-13	2020-05-16	2020-03-17	27	47	-17	43	1	1	0	1	1	1	0	1
Carter, Montana, US	30011	Montana	2020-04-30	2020-03-28	2020-04-26	0	1	0	0	10	23	82.8404586666586	0.347227262	Thursday	1252	33	4	2020-04-02	2020-03-13	2020-05-16	2020-03-17	28	48	-16	44	1	1	0	1	1	1	0	1
Carter, Montana, US	30011	Montana	2020-05-01	2020-03-28	2020-04-26	0	1	0	0	36	25	82.8404586666586	0.347227262	Friday	1252	34	5	2020-04-02	2020-03-13	2020-05-16	2020-03-17	29	49	-15	45	1	1	0	1	1	1	0	1
Carter, Montana, US	30011	Montana	2020-05-02	2020-03-28	2020-04-26	0	1	0	0	31	24.5714285714286	82.8404586666586	0.347227262	Saturday	1252	35	6	2020-04-02	2020-03-13	2020-05-16	2020-03-17	30	50	-14	46	1	1	0	1	1	1	0	1
Carter, Montana, US	30011	Montana	2020-05-03	2020-03-28	2020-04-26	0	1	0	0	31	23.8571428571429	82.8404586666586	0.347227262	Sunday	1252	36	7	2020-04-02	2020-03-13	2020-05-16	2020-03-17	31	51	-13	47	1	1	0	1	1	1	0	1
Carter, Montana, US	30011	Montana	2020-05-04	2020-03-28	2020-04-26	0	1	0	0	33	27.7142857142857	82.8404586666586	0.347227262	Monday	1252	37	8	2020-04-02	2020-03-13	2020-05-16	2020-03-17	32	52	-12	48	1	1	0	1	1	1	0	1
Carter, Montana, US	30011	Montana	2020-05-05	2020-03-28	2020-04-26	0	1	0	0	33	28.2857142857143	82.8404586666586	0.347227262	Tuesday	1252	38	9	2020-04-02	2020-03-13	2020-05-16	2020-03-17	33	53	-11	49	1	1	0	1	1	1	0	1
Carter, Montana, US	30011	Montana	2020-05-06	2020-03-28	2020-04-26	0	1	0	0	28	28.8571428571429	82.8404586666586	0.347227262	Wednesday	1252	39	10	2020-04-02	2020-03-13	2020-05-16	2020-03-17	34	54	-10	50	1	1	0	1	1	1	0	1
Carter, Montana, US	30011	Montana	2020-05-07	2020-03-28	2020-04-26	0	1	0	0	62	36.2857142857143	82.8404586666586	0.347227262	Thursday	1252	40	11	2020-04-02	2020-03-13	2020-05-16	2020-03-17	35	55	-9	51	1	1	0	1	1	1	0	1
Carter, Montana, US	30011	Montana	2020-05-08	2020-03-28	2020-04-26	0	1	0	0	30	35.4285714285714	82.8404586666586	0.347227262	Friday	1252	41	12	2020-04-02	2020-03-13	2020-05-16	2020-03-17	36	56	-8	52	1	1	0	1	1	1	0	1
Carter, Montana, US	30011	Montana	2020-05-09	2020-03-28	2020-04-26	0	1	0	0	46	37.5714285714286	82.8404586666586	0.347227262	Saturday	1252	42	13	2020-04-02	2020-03-13	2020-05-16	2020-03-17	37	57	-7	53	1	1	0	1	1	1	0	1
Carter, Montana, US	30011	Montana	2020-05-10	2020-03-28	2020-04-26	0	1	0	0	45	39.5714285714286	82.8404586666586	0.347227262	Sunday	1252	43	14	2020-04-02	2020-03-13	2020-05-16	2020-03-17	38	58	-6	54	1	1	0	1	1	1	0	1
Carter, Montana, US	30011	Montana	2020-05-11	2020-03-28	2020-04-26	0	1	0	0	71	45	82.8404586666586	0.347227262	Monday	1252	44	15	2020-04-02	2020-03-13	2020-05-16	2020-03-17	39	59	-5	55	1	1	0	1	1	1	0	1
Carter, Montana, US	30011	Montana	2020-05-12	2020-03-28	2020-04-26	0	1	0	0	58	48.5714285714286	82.8404586666586	0.347227262	Tuesday	1252	45	16	2020-04-02	2020-03-13	2020-05-16	2020-03-17	40	60	-4	56	1	1	0	1	1	1	0	1
Carter, Montana, US	30011	Montana	2020-05-13	2020-03-28	2020-04-26	0	1	0	0	60	53.1428571428571	82.8404586666586	0.347227262	Wednesday	1252	46	17	2020-04-02	2020-03-13	2020-05-16	2020-03-17	41	61	-3	57	1	1	0	1	1	1	0	1
Carter, Montana, US	30011	Montana	2020-05-14	2020-03-28	2020-04-26	0	1	0	0	47	51	82.8404586666586	0.347227262	Thursday	1252	47	18	2020-04-02	2020-03-13	2020-05-16	2020-03-17	42	62	-2	58	1	1	0	1	1	1	0	1
Carter, Montana, US	30011	Montana	2020-05-15	2020-03-28	2020-04-26	0	1	0	0	34	51.5714285714286	82.8404586666586	0.347227262	Friday	1252	48	19	2020-04-02	2020-03-13	2020-05-16	2020-03-17	43	63	-1	59	1	1	0	1	1	1	0	1
Carter, Montana, US	30011	Montana	2020-05-16	2020-03-28	2020-04-26	0	1	0	0	42	51	82.8404586666586	0.347227262	Saturday	1252	49	20	2020-04-02	2020-03-13	2020-05-16	2020-03-17	44	64	0	60	1	1	0	1	0	1	0	1
Carter, Montana, US	30011	Montana	2020-05-17	2020-03-28	2020-04-26	0	1	0	0	42	50.5714285714286	82.8404586666586	0.347227262	Sunday	1252	50	21	2020-04-02	2020-03-13	2020-05-16	2020-03-17	45	65	1	61	1	1	1	1	0	1	0	1
Carter, Montana, US	30011	Montana	2020-05-18	2020-03-28	2020-04-26	0	1	0	0	23	43.7142857142857	82.8404586666586	0.347227262	Monday	1252	51	22	2020-04-02	2020-03-13	2020-05-16	2020-03-17	46	66	2	62	1	1	1	1	0	1	0	1
Carter, Montana, US	30011	Montana	2020-05-19	2020-03-28	2020-04-26	0	1	0	0	10	36.8571428571429	82.8404586666586	0.347227262	Tuesday	1252	52	23	2020-04-02	2020-03-13	2020-05-16	2020-03-17	47	67	3	63	1	1	1	1	0	1	0	1
Carter, Montana, US	30011	Montana	2020-05-20	2020-03-28	2020-04-26	0	1	0	0	9	29.5714285714286	82.8404586666586	0.347227262	Wednesday	1252	53	24	2020-04-02	2020-03-13	2020-05-16	2020-03-17	48	68	4	64	1	1	1	1	0	1	0	1
Carter, Montana, US	30011	Montana	2020-05-21	2020-03-28	2020-04-26	0	1	0	0	22	26	82.8404586666586	0.347227262	Thursday	1252	54	25	2020-04-02	2020-03-13	2020-05-16	2020-03-17	49	69	5	65	1	1	1	1	0	1	0	1
Carter, Montana, US	30011	Montana	2020-05-22	2020-03-28	2020-04-26	0	1	0	0	31	25.5714285714286	82.8404586666586	0.347227262	Friday	1252	55	26	2020-04-02	2020-03-13	2020-05-16	2020-03-17	50	70	6	66	1	1	1	1	0	1	0	1
Carter, Montana, US	30011	Montana	2020-05-23	2020-03-28	2020-04-26	0	1	0	0	32	24.1428571428571	82.8404586666586	0.347227262	Saturday	1252	56	27	2020-04-02	2020-03-13	2020-05-16	2020-03-17	51	71	7	67	1	1	1	1	0	1	0	1
Carter, Montana, US	30011	Montana	2020-05-24	2020-03-28	2020-04-26	0	1	0	0	53	25.7142857142857	82.8404586666586	0.347227262	Sunday	1252	57	28	2020-04-02	2020-03-13	2020-05-16	2020-03-17	52	72	8	68	1	1	1	1	0	1	0	1
Carter, Montana, US	30011	Montana	2020-05-25	2020-03-28	2020-04-26	0	1	0	0	34	27.2857142857143	82.8404586666586	0.347227262	Monday	1252	58	29	2020-04-02	2020-03-13	2020-05-16	2020-03-17	53	73	9	69	1	1	1	1	0	1	0	1
Carter, Montana, US	30011	Montana	2020-05-26	2020-03-28	2020-04-26	0	1	0	0	27	29.7142857142857	82.8404586666586	0.347227262	Tuesday	1252	59	30	2020-04-02	2020-03-13	2020-05-16	2020-03-17	54	74	10	70	1	1	1	1	0	1	0	1
Carter, Montana, US	30011	Montana	2020-05-27	2020-03-28	2020-04-26	0	1	0	0	15	30.5714285714286	82.8404586666586	0.347227262	Wednesday	1252	60	31	2020-04-02	2020-03-13	2020-05-16	2020-03-17	55	75	11	71	1	1	1	1	0	1	0	1
Carter, Montana, US	30011	Montana	2020-05-28	2020-03-28	2020-04-26	0	1	0	0	24	30.8571428571429	82.8404586666586	0.347227262	Thursday	1252	61	32	2020-04-02	2020-03-13	2020-05-16	2020-03-17	56	76	12	72	1	1	1	1	0	1	0	1
Carter, Montana, US	30011	Montana	2020-05-29	2020-03-28	2020-04-26	0	1	0	0	25	30	82.8404586666586	0.347227262	Friday	1252	62	33	2020-04-02	2020-03-13	2020-05-16	2020-03-17	57	77	13	73	1	1	1	1	0	1	0	1
Carter, Montana, US	30011	Montana	2020-05-30	2020-03-28	2020-04-26	0	1	0	0	32	30	82.8404586666586	0.347227262	Saturday	1252	63	34	2020-04-02	2020-03-13	2020-05-16	2020-03-17	58	78	14	74	1	1	1	1	0	1	0	1
Carter, Montana, US	30011	Montana	2020-05-31	2020-03-28	2020-04-26	0	1	0	0	27	26.2857142857143	82.8404586666586	0.347227262	Sunday	1252	64	35	2020-04-02	2020-03-13	2020-05-16	2020-03-17	59	79	15	75	1	1	1	1	0	1	0	1
Carter, Montana, US	30011	Montana	2020-06-01	2020-03-28	2020-04-26	0	1	0	0	18	24	82.8404586666586	0.347227262	Monday	1252	65	36	2020-04-02	2020-03-13	2020-05-16	2020-03-17	60	80	16	76	1	1	1	1	0	1	0	1
Carter, Montana, US	30011	Montana	2020-06-02	2020-03-28	2020-04-26	0	1	0	0	25	23.7142857142857	82.8404586666586	0.347227262	Tuesday	1252	66	37	2020-04-02	2020-03-13	2020-05-16	2020-03-17	61	81	17	77	1	1	1	1	0	1	0	1
Carter, Montana, US	30011	Montana	2020-06-03	2020-03-28	2020-04-26	0	1	0	0	27	25.4285714285714	82.8404586666586	0.347227262	Wednesday	1252	67	38	2020-04-02	2020-03-13	2020-05-16	2020-03-17	62	82	18	78	1	1	1	1	0	1	0	1
Carter, Montana, US	30011	Montana	2020-06-04	2020-03-28	2020-04-26	0	1	0	0	15	24.1428571428571	82.8404586666586	0.347227262	Thursday	1252	68	39	2020-04-02	2020-03-13	2020-05-16	2020-03-17	63	83	19	79	1	1	1	1	0	1	0	1
Carter, Montana, US	30011	Montana	2020-06-05	2020-03-28	2020-04-26	0	1	0	0	12	22.2857142857143	82.8404586666586	0.347227262	Friday	1252	69	40	2020-04-02	2020-03-13	2020-05-16	2020-03-17	64	84	20	80	1	1	1	1	0	1	0	1
Carter, Montana, US	30011	Montana	2020-06-06	2020-03-28	2020-04-26	0	1	0	0	33	22.4285714285714	82.8404586666586	0.347227262	Saturday	1252	70	41	2020-04-02	2020-03-13	2020-05-16	2020-03-17	65	85	21	81	1	1	1	1	0	1	0	1
Carter, Montana, US	30011	Montana	2020-06-07	2020-03-28	2020-04-26	0	1	0	0	48	25.4285714285714	82.8404586666586	0.347227262	Sunday	1252	71	42	2020-04-02	2020-03-13	2020-05-16	2020-03-17	66	86	22	82	1	1	1	1	0	1	0	1
Carter, Montana, US	30011	Montana	2020-06-08	2020-03-28	2020-04-26	0	1	0	0	47	29.5714285714286	82.8404586666586	0.347227262	Monday	1252	72	43	2020-04-02	2020-03-13	2020-05-16	2020-03-17	67	87	23	83	1	1	1	1	0	1	0	1
Carter, Montana, US	30011	Montana	2020-06-09	2020-03-28	2020-04-26	0	1	0	0	26	29.7142857142857	82.8404586666586	0.347227262	Tuesday	1252	73	44	2020-04-02	2020-03-13	2020-05-16	2020-03-17	68	88	24	84	1	1	1	1	0	1	0	1
Carter, Montana, US	30011	Montana	2020-06-10	2020-03-28	2020-04-26	0	1	0	0	45	32.2857142857143	82.8404586666586	0.347227262	Wednesday	1252	74	45	2020-04-02	2020-03-13	2020-05-16	2020-03-17	69	89	25	85	1	1	1	1	0	1	0	1
Carter, Montana, US	30011	Montana	2020-06-11	2020-03-28	2020-04-26	0	1	0	0	34	35	82.8404586666586	0.347227262	Thursday	1252	75	46	2020-04-02	2020-03-13	2020-05-16	2020-03-17	70	90	26	86	1	1	1	1	0	1	0	1
Carter, Montana, US	30011	Montana	2020-06-12	2020-03-28	2020-04-26	0	1	0	0	19	36	82.8404586666586	0.347227262	Friday	1252	76	47	2020-04-02	2020-03-13	2020-05-16	2020-03-17	71	91	27	87	1	1	1	1	0	1	0	1
Carter, Montana, US	30011	Montana	2020-06-13	2020-03-28	2020-04-26	0	1	0	0	23	34.5714285714286	82.8404586666586	0.347227262	Saturday	1252	77	48	2020-04-02	2020-03-13	2020-05-16	2020-03-17	72	92	28	88	1	1	1	1	0	1	0	1
Carter, Montana, US	30011	Montana	2020-06-14	2020-03-28	2020-04-26	0	1	0	0	51	35	82.8404586666586	0.347227262	Sunday	1252	78	49	2020-04-02	2020-03-13	2020-05-16	2020-03-17	73	93	29	89	1	1	1	1	0	1	0	1
Carter, Montana, US	30011	Montana	2020-06-15	2020-03-28	2020-04-26	0	1	0	0	47	35	82.8404586666586	0.347227262	Monday	1252	79	50	2020-04-02	2020-03-13	2020-05-16	2020-03-17	74	94	30	90	1	1	1	1	0	1	0	1
Carter, Montana, US	30011	Montana	2020-06-16	2020-03-28	2020-04-26	0	1	0	0	39	36.8571428571429	82.8404586666586	0.347227262	Tuesday	1252	80	51	2020-04-02	2020-03-13	2020-05-16	2020-03-17	75	95	31	91	1	1	1	1	0	1	0	1
Carter, Montana, US	30011	Montana	2020-06-17	2020-03-28	2020-04-26	0	1	0	0	35	35.4285714285714	82.8404586666586	0.347227262	Wednesday	1252	81	52	2020-04-02	2020-03-13	2020-05-16	2020-03-17	76	96	32	92	1	1	1	1	0	1	0	1
Carter, Montana, US	30011	Montana	2020-06-18	2020-03-28	2020-04-26	0	1	0	0	44	36.8571428571429	82.8404586666586	0.347227262	Thursday	1252	82	53	2020-04-02	2020-03-13	2020-05-16	2020-03-17	77	97	33	93	1	1	1	1	0	1	0	1
Carter, Montana, US	30011	Montana	2020-06-19	2020-03-28	2020-04-26	0	1	0	0	51	41.4285714285714	82.8404586666586	0.347227262	Friday	1252	83	54	2020-04-02	2020-03-13	2020-05-16	2020-03-17	78	98	34	94	1	1	1	1	0	1	0	1
Carter, Montana, US	30011	Montana	2020-06-20	2020-03-28	2020-04-26	0	1	0	0	43	44.2857142857143	82.8404586666586	0.347227262	Saturday	1252	84	55	2020-04-02	2020-03-13	2020-05-16	2020-03-17	79	99	35	95	1	1	1	1	0	1	0	1
Carter, Montana, US	30011	Montana	2020-06-21	2020-03-28	2020-04-26	0	1	0	0	43	43.1428571428571	82.8404586666586	0.347227262	Sunday	1252	85	56	2020-04-02	2020-03-13	2020-05-16	2020-03-17	80	100	36	96	1	1	1	1	0	1	0	1
Carter, Montana, US	30011	Montana	2020-06-22	2020-03-28	2020-04-26	0	1	0	0	60	45	82.8404586666586	0.347227262	Monday	1252	86	57	2020-04-02	2020-03-13	2020-05-16	2020-03-17	81	101	37	97	1	1	1	1	0	1	0	1
Carter, Montana, US	30011	Montana	2020-06-23	2020-03-28	2020-04-26	0	1	0	0	28	43.4285714285714	82.8404586666586	0.347227262	Tuesday	1252	87	58	2020-04-02	2020-03-13	2020-05-16	2020-03-17	82	102	38	98	1	1	1	1	0	1	0	1
Carter, Montana, US	30011	Montana	2020-06-24	2020-03-28	2020-04-26	0	1	0	0	30	42.7142857142857	82.8404586666586	0.347227262	Wednesday	1252	88	59	2020-04-02	2020-03-13	2020-05-16	2020-03-17	83	103	39	99	1	1	1	1	0	1	0	1
Carter, Montana, US	30011	Montana	2020-06-25	2020-03-28	2020-04-26	0	1	0	0	31	40.8571428571429	82.8404586666586	0.347227262	Thursday	1252	89	60	2020-04-02	2020-03-13	2020-05-16	2020-03-17	84	104	40	100	1	1	1	1	0	1	0	1
Carter, Montana, US	30011	Montana	2020-06-26	2020-03-28	2020-04-26	0	1	0	0	42	39.5714285714286	82.8404586666586	0.347227262	Friday	1252	90	61	2020-04-02	2020-03-13	2020-05-16	2020-03-17	85	105	41	101	1	1	1	1	0	1	0	1
Carter, Montana, US	30011	Montana	2020-06-27	2020-03-28	2020-04-26	0	1	0	0	55	41.2857142857143	82.8404586666586	0.347227262	Saturday	1252	91	62	2020-04-02	2020-03-13	2020-05-16	2020-03-17	86	106	42	102	1	1	1	1	0	1	0	1
Carter, Montana, US	30011	Montana	2020-06-28	2020-03-28	2020-04-26	0	1	0	0	48	42	82.8404586666586	0.347227262	Sunday	1252	92	63	2020-04-02	2020-03-13	2020-05-16	2020-03-17	87	107	43	103	1	1	1	1	0	1	0	1
Carter, Montana, US	30011	Montana	2020-06-29	2020-03-28	2020-04-26	0	1	0	0	34	38.2857142857143	82.8404586666586	0.347227262	Monday	1252	93	64	2020-04-02	2020-03-13	2020-05-16	2020-03-17	88	108	44	104	1	1	1	1	0	1	0	1
Carter, Montana, US	30011	Montana	2020-06-30	2020-03-28	2020-04-26	0	1	0	0	39	39.8571428571429	82.8404586666586	0.347227262	Tuesday	1252	94	65	2020-04-02	2020-03-13	2020-05-16	2020-03-17	89	109	45	105	1	1	1	1	0	1	0	1
Carter, Montana, US	30011	Montana	2020-07-01	2020-03-28	2020-04-26	0	1	0	0	39	41.1428571428571	82.8404586666586	0.347227262	Wednesday	1252	95	66	2020-04-02	2020-03-13	2020-05-16	2020-03-17	90	110	46	106	1	1	1	1	0	1	0	1
Carter, Montana, US	30011	Montana	2020-07-02	2020-03-28	2020-04-26	0	1	0	0	40	42.4285714285714	82.8404586666586	0.347227262	Thursday	1252	96	67	2020-04-02	2020-03-13	2020-05-16	2020-03-17	91	111	47	107	1	1	1	1	0	1	0	1
Carter, Montana, US	30011	Montana	2020-07-03	2020-03-28	2020-04-26	0	1	0	0	41	42.2857142857143	82.8404586666586	0.347227262	Friday	1252	97	68	2020-04-02	2020-03-13	2020-05-16	2020-03-17	92	112	48	108	1	1	1	1	0	1	0	1
Carter, Montana, US	30011	Montana	2020-07-04	2020-03-28	2020-04-26	0	1	0	0	42	40.4285714285714	82.8404586666586	0.347227262	Saturday	1252	98	69	2020-04-02	2020-03-13	2020-05-16	2020-03-17	93	113	49	109	1	1	1	1	0	1	0	1
Carter, Montana, US	30011	Montana	2020-07-05	2020-03-28	2020-04-26	0	1	0	0	46	40.1428571428571	82.8404586666586	0.347227262	Sunday	1252	99	70	2020-04-02	2020-03-13	2020-05-16	2020-03-17	94	114	50	110	1	1	1	1	0	1	0	1
Carter, Tennessee, US	47019	Tennessee	2020-03-01	2020-04-02	2020-05-01	1	0	0	19.5381513583172	31	25.1428571428571	114.384242175338	168.298674	Sunday	56391	-32	-61	2020-04-07	2020-03-18	2020-05-21	2020-03-22	-37	-17	-81	-21	0	0	0	0	1	0	1	0
Carter, Tennessee, US	47019	Tennessee	2020-03-02	2020-04-02	2020-05-01	1	0	0	16.8063733568504	19	24.7142857142857	114.384242175338	168.298674	Monday	56391	-31	-60	2020-04-07	2020-03-18	2020-05-21	2020-03-22	-36	-16	-80	-20	0	0	0	0	1	0	1	0
Carter, Tennessee, US	47019	Tennessee	2020-03-03	2020-04-02	2020-05-01	1	0	0	13.9855156379444	14	24.4285714285714	114.384242175338	168.298674	Tuesday	56391	-30	-59	2020-04-07	2020-03-18	2020-05-21	2020-03-22	-35	-15	-79	-19	0	0	0	0	1	0	1	0
Carter, Tennessee, US	47019	Tennessee	2020-03-04	2020-04-02	2020-05-01	1	0	0	11.134964679892	14	24	114.384242175338	168.298674	Wednesday	56391	-29	-58	2020-04-07	2020-03-18	2020-05-21	2020-03-22	-34	-14	-78	-18	0	0	0	0	1	0	1	0
Carter, Tennessee, US	47019	Tennessee	2020-03-05	2020-04-02	2020-05-01	1	0	0	7.57177598232658	13	22.4285714285714	114.384242175338	168.298674	Thursday	56391	-28	-57	2020-04-07	2020-03-18	2020-05-21	2020-03-22	-33	-13	-77	-17	0	0	0	0	1	0	1	0
Carter, Tennessee, US	47019	Tennessee	2020-03-06	2020-04-02	2020-05-01	1	0	0	3.80073461073648	12	20.1428571428571	114.384242175338	168.298674	Friday	56391	-27	-56	2020-04-07	2020-03-18	2020-05-21	2020-03-22	-32	-12	-76	-16	0	0	0	0	1	0	1	0
Carter, Tennessee, US	47019	Tennessee	2020-03-07	2020-04-02	2020-05-01	1	0	0	0	25	18.2857142857143	114.384242175338	168.298674	Saturday	56391	-26	-55	2020-04-07	2020-03-18	2020-05-21	2020-03-22	-31	-11	-75	-15	0	0	0	0	1	0	1	0
Carter, Tennessee, US	47019	Tennessee	2020-03-08	2020-04-02	2020-05-01	1	0	0	0	33	18.5714285714286	114.384242175338	168.298674	Sunday	56391	-25	-54	2020-04-07	2020-03-18	2020-05-21	2020-03-22	-30	-10	-74	-14	0	0	0	0	1	0	1	0
Carter, Tennessee, US	47019	Tennessee	2020-03-09	2020-04-02	2020-05-01	1	0	0	0	13	17.7142857142857	114.384242175338	168.298674	Monday	56391	-24	-53	2020-04-07	2020-03-18	2020-05-21	2020-03-22	-29	-9	-73	-13	0	0	0	0	1	0	1	0
Carter, Tennessee, US	47019	Tennessee	2020-03-10	2020-04-02	2020-05-01	1	0	0	0	14	17.7142857142857	114.384242175338	168.298674	Tuesday	56391	-23	-52	2020-04-07	2020-03-18	2020-05-21	2020-03-22	-28	-8	-72	-12	0	0	0	0	1	0	1	0
Carter, Tennessee, US	47019	Tennessee	2020-03-11	2020-04-02	2020-05-01	1	0	0	0	13	17.5714285714286	114.384242175338	168.298674	Wednesday	56391	-22	-51	2020-04-07	2020-03-18	2020-05-21	2020-03-22	-27	-7	-71	-11	0	0	0	0	1	0	1	0
Carter, Tennessee, US	47019	Tennessee	2020-03-12	2020-04-02	2020-05-01	1	0	0	0	12	17.4285714285714	114.384242175338	168.298674	Thursday	56391	-21	-50	2020-04-07	2020-03-18	2020-05-21	2020-03-22	-26	-6	-70	-10	0	0	0	0	1	0	1	0
Carter, Tennessee, US	47019	Tennessee	2020-03-13	2020-04-02	2020-05-01	1	0	0	0	12	17.4285714285714	114.384242175338	168.298674	Friday	56391	-20	-49	2020-04-07	2020-03-18	2020-05-21	2020-03-22	-25	-5	-69	-9	0	0	0	0	1	0	1	0
Carter, Tennessee, US	47019	Tennessee	2020-03-14	2020-04-02	2020-05-01	1	0	0	0	29	18	114.384242175338	168.298674	Saturday	56391	-19	-48	2020-04-07	2020-03-18	2020-05-21	2020-03-22	-24	-4	-68	-8	0	0	0	0	1	0	1	0
Carter, Tennessee, US	47019	Tennessee	2020-03-15	2020-04-02	2020-05-01	1	0	0	0	43	19.4285714285714	114.384242175338	168.298674	Sunday	56391	-18	-47	2020-04-07	2020-03-18	2020-05-21	2020-03-22	-23	-3	-67	-7	0	0	0	0	1	0	1	0
Carter, Tennessee, US	47019	Tennessee	2020-03-16	2020-04-02	2020-05-01	1	0	0	0	17	20	114.384242175338	168.298674	Monday	56391	-17	-46	2020-04-07	2020-03-18	2020-05-21	2020-03-22	-22	-2	-66	-6	0	0	0	0	1	0	1	0
Carter, Tennessee, US	47019	Tennessee	2020-03-17	2020-04-02	2020-05-01	1	0	0	0	18	20.5714285714286	114.384242175338	168.298674	Tuesday	56391	-16	-45	2020-04-07	2020-03-18	2020-05-21	2020-03-22	-21	-1	-65	-5	0	0	0	0	1	0	1	0
Carter, Tennessee, US	47019	Tennessee	2020-03-18	2020-04-02	2020-05-01	1	0	0	0	18	21.2857142857143	114.384242175338	168.298674	Wednesday	56391	-15	-44	2020-04-07	2020-03-18	2020-05-21	2020-03-22	-20	0	-64	-4	0	0	0	0	1	0	1	0
Carter, Tennessee, US	47019	Tennessee	2020-03-19	2020-04-02	2020-05-01	1	0	0	0	23	22.8571428571429	114.384242175338	168.298674	Thursday	56391	-14	-43	2020-04-07	2020-03-18	2020-05-21	2020-03-22	-19	1	-63	-3	0	1	0	0	1	0	1	1
Carter, Tennessee, US	47019	Tennessee	2020-03-20	2020-04-02	2020-05-01	1	0	0	0	22	24.2857142857143	114.384242175338	168.298674	Friday	56391	-13	-42	2020-04-07	2020-03-18	2020-05-21	2020-03-22	-18	2	-62	-2	0	1	0	0	1	0	1	1
Carter, Tennessee, US	47019	Tennessee	2020-03-21	2020-04-02	2020-05-01	1	0	0	0	40	25.8571428571429	114.384242175338	168.298674	Saturday	56391	-12	-41	2020-04-07	2020-03-18	2020-05-21	2020-03-22	-17	3	-61	-1	0	1	0	0	1	0	1	1
Carter, Tennessee, US	47019	Tennessee	2020-03-22	2020-04-02	2020-05-01	1	0	0	0	56	27.7142857142857	114.384242175338	168.298674	Sunday	56391	-11	-40	2020-04-07	2020-03-18	2020-05-21	2020-03-22	-16	4	-60	0	0	1	0	0	1	0	0	1
Carter, Tennessee, US	47019	Tennessee	2020-03-23	2020-04-02	2020-05-01	1	0	0	0	34	30.1428571428571	114.384242175338	168.298674	Monday	56391	-10	-39	2020-04-07	2020-03-18	2020-05-21	2020-03-22	-15	5	-59	1	0	1	0	1	1	0	0	1
Carter, Tennessee, US	47019	Tennessee	2020-03-24	2020-04-02	2020-05-01	1	0	0	0	37	32.8571428571429	114.384242175338	168.298674	Tuesday	56391	-9	-38	2020-04-07	2020-03-18	2020-05-21	2020-03-22	-14	6	-58	2	0	1	0	1	1	0	0	1
Carter, Tennessee, US	47019	Tennessee	2020-03-25	2020-04-02	2020-05-01	1	0	0	0	32	34.8571428571429	114.384242175338	168.298674	Wednesday	56391	-8	-37	2020-04-07	2020-03-18	2020-05-21	2020-03-22	-13	7	-57	3	0	1	0	1	1	0	0	1
Carter, Tennessee, US	47019	Tennessee	2020-03-26	2020-04-02	2020-05-01	1	0	0	0	32	36.1428571428571	114.384242175338	168.298674	Thursday	56391	-7	-36	2020-04-07	2020-03-18	2020-05-21	2020-03-22	-12	8	-56	4	0	1	0	1	1	0	0	1
Carter, Tennessee, US	47019	Tennessee	2020-03-27	2020-04-02	2020-05-01	1	0	0	0	32	37.5714285714286	114.384242175338	168.298674	Friday	56391	-6	-35	2020-04-07	2020-03-18	2020-05-21	2020-03-22	-11	9	-55	5	0	1	0	1	1	0	0	1
Carter, Tennessee, US	47019	Tennessee	2020-03-28	2020-04-02	2020-05-01	1	0	0.177333262400028	0.0253333232000041	45	38.2857142857143	114.384242175338	168.298674	Saturday	56391	-5	-34	2020-04-07	2020-03-18	2020-05-21	2020-03-22	-10	10	-54	6	0	1	0	1	1	0	0	1
Carter, Tennessee, US	47019	Tennessee	2020-03-29	2020-04-02	2020-05-01	1	0	0.177333262400028	0.0506666464000081	58	38.5714285714286	114.384242175338	168.298674	Sunday	56391	-4	-33	2020-04-07	2020-03-18	2020-05-21	2020-03-22	-9	11	-53	7	0	1	0	1	1	0	0	1
Carter, Tennessee, US	47019	Tennessee	2020-03-30	2020-04-02	2020-05-01	1	0	0.177333262400028	0.0759999696000122	36	38.8571428571429	114.384242175338	168.298674	Monday	56391	-3	-32	2020-04-07	2020-03-18	2020-05-21	2020-03-22	-8	12	-52	8	0	1	0	1	1	0	0	1
Carter, Tennessee, US	47019	Tennessee	2020-03-31	2020-04-02	2020-05-01	1	0	0.177333262400028	0.101333292800016	48	40.4285714285714	114.384242175338	168.298674	Tuesday	56391	-2	-31	2020-04-07	2020-03-18	2020-05-21	2020-03-22	-7	13	-51	9	0	1	0	1	1	0	0	1
Carter, Tennessee, US	47019	Tennessee	2020-04-01	2020-04-02	2020-05-01	1	0	0.177333262400028	0.12666661600002	36	41	114.384242175338	168.298674	Wednesday	56391	-1	-30	2020-04-07	2020-03-18	2020-05-21	2020-03-22	-6	14	-50	10	0	1	0	1	1	0	0	1
Carter, Tennessee, US	47019	Tennessee	2020-04-02	2020-04-02	2020-05-01	1	0	0.177333262400028	0.151999939200024	40	42.1428571428571	114.384242175338	168.298674	Thursday	56391	0	-29	2020-04-07	2020-03-18	2020-05-21	2020-03-22	-5	15	-49	11	0	1	0	1	1	0	0	1
Carter, Tennessee, US	47019	Tennessee	2020-04-03	2020-04-02	2020-05-01	1	1	0.531999787200085	0.227999908800036	29	41.7142857142857	114.384242175338	168.298674	Friday	56391	1	-28	2020-04-07	2020-03-18	2020-05-21	2020-03-22	-4	16	-48	12	0	1	0	1	1	0	0	1
Carter, Tennessee, US	47019	Tennessee	2020-04-04	2020-04-02	2020-05-01	1	1	0.531999787200085	0.278666555200045	50	42.4285714285714	114.384242175338	168.298674	Saturday	56391	2	-27	2020-04-07	2020-03-18	2020-05-21	2020-03-22	-3	17	-47	13	0	1	0	1	1	0	0	1
Carter, Tennessee, US	47019	Tennessee	2020-04-05	2020-04-02	2020-05-01	1	1	0.531999787200085	0.329333201600053	61	42.8571428571429	114.384242175338	168.298674	Sunday	56391	3	-26	2020-04-07	2020-03-18	2020-05-21	2020-03-22	-2	18	-46	14	0	1	0	1	1	0	0	1
Carter, Tennessee, US	47019	Tennessee	2020-04-06	2020-04-02	2020-05-01	1	1	0.531999787200085	0.379999848000061	36	42.8571428571429	114.384242175338	168.298674	Monday	56391	4	-25	2020-04-07	2020-03-18	2020-05-21	2020-03-22	-1	19	-45	15	0	1	0	1	1	0	0	1
Carter, Tennessee, US	47019	Tennessee	2020-04-07	2020-04-02	2020-05-01	1	1	0.531999787200085	0.430666494400069	32	40.5714285714286	114.384242175338	168.298674	Tuesday	56391	5	-24	2020-04-07	2020-03-18	2020-05-21	2020-03-22	0	20	-44	16	0	1	0	1	1	0	0	1
Carter, Tennessee, US	47019	Tennessee	2020-04-08	2020-04-02	2020-05-01	1	1	0.531999787200085	0.481333140800077	31	39.8571428571429	114.384242175338	168.298674	Wednesday	56391	6	-23	2020-04-07	2020-03-18	2020-05-21	2020-03-22	1	21	-43	17	1	1	0	1	1	1	0	1
Carter, Tennessee, US	47019	Tennessee	2020-04-09	2020-04-02	2020-05-01	1	1	0.531999787200085	0.531999787200085	34	39	114.384242175338	168.298674	Thursday	56391	7	-22	2020-04-07	2020-03-18	2020-05-21	2020-03-22	2	22	-42	18	1	1	0	1	1	1	0	1
Carter, Tennessee, US	47019	Tennessee	2020-04-10	2020-04-02	2020-05-01	1	1	0.531999787200085	0.531999787200085	39	40.4285714285714	114.384242175338	168.298674	Friday	56391	8	-21	2020-04-07	2020-03-18	2020-05-21	2020-03-22	3	23	-41	19	1	1	0	1	1	1	0	1
Carter, Tennessee, US	47019	Tennessee	2020-04-11	2020-04-02	2020-05-01	1	1	0.531999787200085	0.531999787200085	46	39.8571428571429	114.384242175338	168.298674	Saturday	56391	9	-20	2020-04-07	2020-03-18	2020-05-21	2020-03-22	4	24	-40	20	1	1	0	1	1	1	0	1
Carter, Tennessee, US	47019	Tennessee	2020-04-12	2020-04-02	2020-05-01	1	1	0.531999787200085	0.531999787200085	69	41	114.384242175338	168.298674	Sunday	56391	10	-19	2020-04-07	2020-03-18	2020-05-21	2020-03-22	5	25	-39	21	1	1	0	1	1	1	0	1
Carter, Tennessee, US	47019	Tennessee	2020-04-13	2020-04-02	2020-05-01	1	1	0.531999787200085	0.531999787200085	34	40.7142857142857	114.384242175338	168.298674	Monday	56391	11	-18	2020-04-07	2020-03-18	2020-05-21	2020-03-22	6	26	-38	22	1	1	0	1	1	1	0	1
Carter, Tennessee, US	47019	Tennessee	2020-04-14	2020-04-02	2020-05-01	1	1	0.531999787200085	0.531999787200085	33	40.8571428571429	114.384242175338	168.298674	Tuesday	56391	12	-17	2020-04-07	2020-03-18	2020-05-21	2020-03-22	7	27	-37	23	1	1	0	1	1	1	0	1
Carter, Tennessee, US	47019	Tennessee	2020-04-15	2020-04-02	2020-05-01	1	1	0.531999787200085	0.531999787200085	28	40.4285714285714	114.384242175338	168.298674	Wednesday	56391	13	-16	2020-04-07	2020-03-18	2020-05-21	2020-03-22	8	28	-36	24	1	1	0	1	1	1	0	1
Carter, Tennessee, US	47019	Tennessee	2020-04-16	2020-04-02	2020-05-01	1	1	0.709333049600114	0.557333110400089	31	40	114.384242175338	168.298674	Thursday	56391	14	-15	2020-04-07	2020-03-18	2020-05-21	2020-03-22	9	29	-35	25	1	1	0	1	1	1	0	1
Carter, Tennessee, US	47019	Tennessee	2020-04-17	2020-04-02	2020-05-01	1	1	0.886666312000142	0.607999756800097	27	38.2857142857143	114.384242175338	168.298674	Friday	56391	15	-14	2020-04-07	2020-03-18	2020-05-21	2020-03-22	10	30	-34	26	1	1	0	1	1	1	0	1
Carter, Tennessee, US	47019	Tennessee	2020-04-18	2020-04-02	2020-05-01	1	1	0.886666312000142	0.658666403200105	45	38.1428571428571	114.384242175338	168.298674	Saturday	56391	16	-13	2020-04-07	2020-03-18	2020-05-21	2020-03-22	11	31	-33	27	1	1	0	1	1	1	0	1
Carter, Tennessee, US	47019	Tennessee	2020-04-19	2020-04-02	2020-05-01	1	1	0.886666312000142	0.709333049600114	57	36.4285714285714	114.384242175338	168.298674	Sunday	56391	17	-12	2020-04-07	2020-03-18	2020-05-21	2020-03-22	12	32	-32	28	1	1	0	1	1	1	0	1
Carter, Tennessee, US	47019	Tennessee	2020-04-20	2020-04-02	2020-05-01	1	1	0.886666312000142	0.759999696000122	30	35.8571428571429	114.384242175338	168.298674	Monday	56391	18	-11	2020-04-07	2020-03-18	2020-05-21	2020-03-22	13	33	-31	29	1	1	0	1	1	1	0	1
Carter, Tennessee, US	47019	Tennessee	2020-04-21	2020-04-02	2020-05-01	1	1	0.886666312000142	0.81066634240013	30	35.4285714285714	114.384242175338	168.298674	Tuesday	56391	19	-10	2020-04-07	2020-03-18	2020-05-21	2020-03-22	14	34	-30	30	1	1	0	1	1	1	0	1
Carter, Tennessee, US	47019	Tennessee	2020-04-22	2020-04-02	2020-05-01	1	1	0.886666312000142	0.861332988800138	22	34.5714285714286	114.384242175338	168.298674	Wednesday	56391	20	-9	2020-04-07	2020-03-18	2020-05-21	2020-03-22	15	35	-29	31	1	1	0	1	1	1	0	1
Carter, Tennessee, US	47019	Tennessee	2020-04-23	2020-04-02	2020-05-01	1	1	1.06399957440017	0.911999635200146	30	34.4285714285714	114.384242175338	168.298674	Thursday	56391	21	-8	2020-04-07	2020-03-18	2020-05-21	2020-03-22	16	36	-28	32	1	1	0	1	1	1	0	1
Carter, Tennessee, US	47019	Tennessee	2020-04-24	2020-04-02	2020-05-01	1	1	1.2413328368002	0.962666281600154	25	34.1428571428571	114.384242175338	168.298674	Friday	56391	22	-7	2020-04-07	2020-03-18	2020-05-21	2020-03-22	17	37	-27	33	1	1	0	1	1	1	0	1
Carter, Tennessee, US	47019	Tennessee	2020-04-25	2020-04-02	2020-05-01	1	1	1.77333262400028	1.08933289760017	40	33.4285714285714	114.384242175338	168.298674	Saturday	56391	23	-6	2020-04-07	2020-03-18	2020-05-21	2020-03-22	18	38	-26	34	1	1	0	1	1	1	0	1
Carter, Tennessee, US	47019	Tennessee	2020-04-26	2020-04-02	2020-05-01	1	1	2.12799914880034	1.2666661600002	57	33.4285714285714	114.384242175338	168.298674	Sunday	56391	24	-5	2020-04-07	2020-03-18	2020-05-21	2020-03-22	19	39	-25	35	1	1	0	1	1	1	0	1
Carter, Tennessee, US	47019	Tennessee	2020-04-27	2020-04-02	2020-05-01	1	1	2.12799914880034	1.44399942240023	22	32.2857142857143	114.384242175338	168.298674	Monday	56391	25	-4	2020-04-07	2020-03-18	2020-05-21	2020-03-22	20	40	-24	36	1	1	0	1	1	1	0	1
Carter, Tennessee, US	47019	Tennessee	2020-04-28	2020-04-02	2020-05-01	1	1	2.12799914880034	1.62133268480026	24	31.4285714285714	114.384242175338	168.298674	Tuesday	56391	26	-3	2020-04-07	2020-03-18	2020-05-21	2020-03-22	21	41	-23	37	1	1	0	1	1	1	0	1
Carter, Tennessee, US	47019	Tennessee	2020-04-29	2020-04-02	2020-05-01	1	1	2.12799914880034	1.79866594720029	25	31.8571428571429	114.384242175338	168.298674	Wednesday	56391	27	-2	2020-04-07	2020-03-18	2020-05-21	2020-03-22	22	42	-22	38	1	1	0	1	1	1	0	1
Carter, Tennessee, US	47019	Tennessee	2020-04-30	2020-04-02	2020-05-01	1	1	2.12799914880034	1.95066588640031	21	30.5714285714286	114.384242175338	168.298674	Thursday	56391	28	-1	2020-04-07	2020-03-18	2020-05-21	2020-03-22	23	43	-21	39	1	1	0	1	1	1	0	1
Carter, Tennessee, US	47019	Tennessee	2020-05-01	2020-04-02	2020-05-01	0	1	2.30533241120037	2.10266582560034	18	29.5714285714286	114.384242175338	168.298674	Friday	56391	29	0	2020-04-07	2020-03-18	2020-05-21	2020-03-22	24	44	-20	40	1	1	0	1	1	1	0	1
Carter, Tennessee, US	47019	Tennessee	2020-05-02	2020-04-02	2020-05-01	0	1	2.4826656736004	2.20399911840035	28	27.8571428571429	114.384242175338	168.298674	Saturday	56391	30	1	2020-04-07	2020-03-18	2020-05-21	2020-03-22	25	45	-19	41	1	1	0	1	1	1	0	1
Carter, Tennessee, US	47019	Tennessee	2020-05-03	2020-04-02	2020-05-01	0	1	2.4826656736004	2.25466576480036	38	25.1428571428571	114.384242175338	168.298674	Sunday	56391	31	2	2020-04-07	2020-03-18	2020-05-21	2020-03-22	26	46	-18	42	1	1	0	1	1	1	0	1
Carter, Tennessee, US	47019	Tennessee	2020-05-04	2020-04-02	2020-05-01	0	1	2.4826656736004	2.30533241120037	19	24.7142857142857	114.384242175338	168.298674	Monday	56391	32	3	2020-04-07	2020-03-18	2020-05-21	2020-03-22	27	47	-17	43	1	1	0	1	1	1	0	1
Carter, Tennessee, US	47019	Tennessee	2020-05-05	2020-04-02	2020-05-01	0	1	2.83733219840045	2.40666570400038	25	24.8571428571429	114.384242175338	168.298674	Tuesday	56391	33	4	2020-04-07	2020-03-18	2020-05-21	2020-03-22	28	48	-16	44	1	1	0	1	1	1	0	1
Carter, Tennessee, US	47019	Tennessee	2020-05-06	2020-04-02	2020-05-01	0	1	2.83733219840045	2.5079989968004	21	24.2857142857143	114.384242175338	168.298674	Wednesday	56391	34	5	2020-04-07	2020-03-18	2020-05-21	2020-03-22	29	49	-15	45	1	1	0	1	1	1	0	1
Carter, Tennessee, US	47019	Tennessee	2020-05-07	2020-04-02	2020-05-01	0	1	3.19199872320051	2.65999893600043	15	23.4285714285714	114.384242175338	168.298674	Thursday	56391	35	6	2020-04-07	2020-03-18	2020-05-21	2020-03-22	30	50	-14	46	1	1	0	1	1	1	0	1
Carter, Tennessee, US	47019	Tennessee	2020-05-08	2020-04-02	2020-05-01	0	1	3.19199872320051	2.78666555200045	23	24.1428571428571	114.384242175338	168.298674	Friday	56391	36	7	2020-04-07	2020-03-18	2020-05-21	2020-03-22	31	51	-13	47	1	1	0	1	1	1	0	1
Carter, Tennessee, US	47019	Tennessee	2020-05-09	2020-04-02	2020-05-01	0	1	3.19199872320051	2.88799884480046	25	23.7142857142857	114.384242175338	168.298674	Saturday	56391	37	8	2020-04-07	2020-03-18	2020-05-21	2020-03-22	32	52	-12	48	1	1	0	1	1	1	0	1
Carter, Tennessee, US	47019	Tennessee	2020-05-10	2020-04-02	2020-05-01	0	1	3.19199872320051	2.98933213760048	38	23.7142857142857	114.384242175338	168.298674	Sunday	56391	38	9	2020-04-07	2020-03-18	2020-05-21	2020-03-22	33	53	-11	49	1	1	0	1	1	1	0	1
Carter, Tennessee, US	47019	Tennessee	2020-05-11	2020-04-02	2020-05-01	0	1	3.19199872320051	3.09066543040049	23	24.2857142857143	114.384242175338	168.298674	Monday	56391	39	10	2020-04-07	2020-03-18	2020-05-21	2020-03-22	34	54	-10	50	1	1	0	1	1	1	0	1
Carter, Tennessee, US	47019	Tennessee	2020-05-12	2020-04-02	2020-05-01	0	1	3.19199872320051	3.1413320768005	21	23.7142857142857	114.384242175338	168.298674	Tuesday	56391	40	11	2020-04-07	2020-03-18	2020-05-21	2020-03-22	35	55	-9	51	1	1	0	1	1	1	0	1
Carter, Tennessee, US	47019	Tennessee	2020-05-13	2020-04-02	2020-05-01	0	1	3.19199872320051	3.19199872320051	20	23.5714285714286	114.384242175338	168.298674	Wednesday	56391	41	12	2020-04-07	2020-03-18	2020-05-21	2020-03-22	36	56	-8	52	1	1	0	1	1	1	0	1
Carter, Tennessee, US	47019	Tennessee	2020-05-14	2020-04-02	2020-05-01	0	1	3.36933198560054	3.21733204640051	17	23.8571428571429	114.384242175338	168.298674	Thursday	56391	42	13	2020-04-07	2020-03-18	2020-05-21	2020-03-22	37	57	-7	53	1	1	0	1	1	1	0	1
Carter, Tennessee, US	47019	Tennessee	2020-05-15	2020-04-02	2020-05-01	0	1	3.36933198560054	3.24266536960052	16	22.8571428571429	114.384242175338	168.298674	Friday	56391	43	14	2020-04-07	2020-03-18	2020-05-21	2020-03-22	38	58	-6	54	1	1	0	1	1	1	0	1
Carter, Tennessee, US	47019	Tennessee	2020-05-16	2020-04-02	2020-05-01	0	1	3.36933198560054	3.26799869280052	23	22.5714285714286	114.384242175338	168.298674	Saturday	56391	44	15	2020-04-07	2020-03-18	2020-05-21	2020-03-22	39	59	-5	55	1	1	0	1	1	1	0	1
Carter, Tennessee, US	47019	Tennessee	2020-05-17	2020-04-02	2020-05-01	0	1	3.36933198560054	3.29333201600053	34	22	114.384242175338	168.298674	Sunday	56391	45	16	2020-04-07	2020-03-18	2020-05-21	2020-03-22	40	60	-4	56	1	1	0	1	1	1	0	1
Carter, Tennessee, US	47019	Tennessee	2020-05-18	2020-04-02	2020-05-01	0	1	3.36933198560054	3.31866533920053	21	21.7142857142857	114.384242175338	168.298674	Monday	56391	46	17	2020-04-07	2020-03-18	2020-05-21	2020-03-22	41	61	-3	57	1	1	0	1	1	1	0	1
Carter, Tennessee, US	47019	Tennessee	2020-05-19	2020-04-02	2020-05-01	0	1	3.36933198560054	3.34399866240054	24	22.1428571428571	114.384242175338	168.298674	Tuesday	56391	47	18	2020-04-07	2020-03-18	2020-05-21	2020-03-22	42	62	-2	58	1	1	0	1	1	1	0	1
Carter, Tennessee, US	47019	Tennessee	2020-05-20	2020-04-02	2020-05-01	0	1	3.36933198560054	3.36933198560054	23	22.5714285714286	114.384242175338	168.298674	Wednesday	56391	48	19	2020-04-07	2020-03-18	2020-05-21	2020-03-22	43	63	-1	59	1	1	0	1	1	1	0	1
Carter, Tennessee, US	47019	Tennessee	2020-05-21	2020-04-02	2020-05-01	0	1	3.36933198560054	3.36933198560054	16	22.4285714285714	114.384242175338	168.298674	Thursday	56391	49	20	2020-04-07	2020-03-18	2020-05-21	2020-03-22	44	64	0	60	1	1	0	1	0	1	0	1
Carter, Tennessee, US	47019	Tennessee	2020-05-22	2020-04-02	2020-05-01	0	1	3.36933198560054	3.36933198560054	17	22.5714285714286	114.384242175338	168.298674	Friday	56391	50	21	2020-04-07	2020-03-18	2020-05-21	2020-03-22	45	65	1	61	1	1	1	1	0	1	0	1
Carter, Tennessee, US	47019	Tennessee	2020-05-23	2020-04-02	2020-05-01	0	1	3.36933198560054	3.36933198560054	21	22.2857142857143	114.384242175338	168.298674	Saturday	56391	51	22	2020-04-07	2020-03-18	2020-05-21	2020-03-22	46	66	2	62	1	1	1	1	0	1	0	1
Carter, Tennessee, US	47019	Tennessee	2020-05-24	2020-04-02	2020-05-01	0	1	3.36933198560054	3.36933198560054	33	22.1428571428571	114.384242175338	168.298674	Sunday	56391	52	23	2020-04-07	2020-03-18	2020-05-21	2020-03-22	47	67	3	63	1	1	1	1	0	1	0	1
Carter, Tennessee, US	47019	Tennessee	2020-05-25	2020-04-02	2020-05-01	0	1	3.36933198560054	3.36933198560054	35	24.1428571428571	114.384242175338	168.298674	Monday	56391	53	24	2020-04-07	2020-03-18	2020-05-21	2020-03-22	48	68	4	64	1	1	1	1	0	1	0	1
Carter, Tennessee, US	47019	Tennessee	2020-05-26	2020-04-02	2020-05-01	0	1	3.36933198560054	3.36933198560054	17	23.1428571428571	114.384242175338	168.298674	Tuesday	56391	54	25	2020-04-07	2020-03-18	2020-05-21	2020-03-22	49	69	5	65	1	1	1	1	0	1	0	1
Carter, Tennessee, US	47019	Tennessee	2020-05-27	2020-04-02	2020-05-01	0	1	3.36933198560054	3.36933198560054	19	22.5714285714286	114.384242175338	168.298674	Wednesday	56391	55	26	2020-04-07	2020-03-18	2020-05-21	2020-03-22	50	70	6	66	1	1	1	1	0	1	0	1
Carter, Tennessee, US	47019	Tennessee	2020-05-28	2020-04-02	2020-05-01	0	1	3.36933198560054	3.36933198560054	15	22.4285714285714	114.384242175338	168.298674	Thursday	56391	56	27	2020-04-07	2020-03-18	2020-05-21	2020-03-22	51	71	7	67	1	1	1	1	0	1	0	1
Carter, Tennessee, US	47019	Tennessee	2020-05-29	2020-04-02	2020-05-01	0	1	3.36933198560054	3.36933198560054	17	22.4285714285714	114.384242175338	168.298674	Friday	56391	57	28	2020-04-07	2020-03-18	2020-05-21	2020-03-22	52	72	8	68	1	1	1	1	0	1	0	1
Carter, Tennessee, US	47019	Tennessee	2020-05-30	2020-04-02	2020-05-01	0	1	3.36933198560054	3.36933198560054	23	22.7142857142857	114.384242175338	168.298674	Saturday	56391	58	29	2020-04-07	2020-03-18	2020-05-21	2020-03-22	53	73	9	69	1	1	1	1	0	1	0	1
Carter, Tennessee, US	47019	Tennessee	2020-05-31	2020-04-02	2020-05-01	0	1	3.36933198560054	3.36933198560054	29	22.1428571428571	114.384242175338	168.298674	Sunday	56391	59	30	2020-04-07	2020-03-18	2020-05-21	2020-03-22	54	74	10	70	1	1	1	1	0	1	0	1
Carter, Tennessee, US	47019	Tennessee	2020-06-01	2020-04-02	2020-05-01	0	1	3.36933198560054	3.36933198560054	17	19.5714285714286	114.384242175338	168.298674	Monday	56391	60	31	2020-04-07	2020-03-18	2020-05-21	2020-03-22	55	75	11	71	1	1	1	1	0	1	0	1
Carter, Tennessee, US	47019	Tennessee	2020-06-02	2020-04-02	2020-05-01	0	1	3.36933198560054	3.36933198560054	16	19.4285714285714	114.384242175338	168.298674	Tuesday	56391	61	32	2020-04-07	2020-03-18	2020-05-21	2020-03-22	56	76	12	72	1	1	1	1	0	1	0	1
Carter, Tennessee, US	47019	Tennessee	2020-06-03	2020-04-02	2020-05-01	0	1	3.36933198560054	3.36933198560054	16	19	114.384242175338	168.298674	Wednesday	56391	62	33	2020-04-07	2020-03-18	2020-05-21	2020-03-22	57	77	13	73	1	1	1	1	0	1	0	1
Carter, Tennessee, US	47019	Tennessee	2020-06-04	2020-04-02	2020-05-01	0	1	3.36933198560054	3.36933198560054	15	19	114.384242175338	168.298674	Thursday	56391	63	34	2020-04-07	2020-03-18	2020-05-21	2020-03-22	58	78	14	74	1	1	1	1	0	1	0	1
Carter, Tennessee, US	47019	Tennessee	2020-06-05	2020-04-02	2020-05-01	0	1	3.36933198560054	3.36933198560054	16	18.8571428571429	114.384242175338	168.298674	Friday	56391	64	35	2020-04-07	2020-03-18	2020-05-21	2020-03-22	59	79	15	75	1	1	1	1	0	1	0	1
Carter, Tennessee, US	47019	Tennessee	2020-06-06	2020-04-02	2020-05-01	0	1	3.36933198560054	3.36933198560054	21	18.5714285714286	114.384242175338	168.298674	Saturday	56391	65	36	2020-04-07	2020-03-18	2020-05-21	2020-03-22	60	80	16	76	1	1	1	1	0	1	0	1
Carter, Tennessee, US	47019	Tennessee	2020-06-07	2020-04-02	2020-05-01	0	1	3.36933198560054	3.36933198560054	27	18.2857142857143	114.384242175338	168.298674	Sunday	56391	66	37	2020-04-07	2020-03-18	2020-05-21	2020-03-22	61	81	17	77	1	1	1	1	0	1	0	1
Carter, Tennessee, US	47019	Tennessee	2020-06-08	2020-04-02	2020-05-01	0	1	3.36933198560054	3.36933198560054	19	18.5714285714286	114.384242175338	168.298674	Monday	56391	67	38	2020-04-07	2020-03-18	2020-05-21	2020-03-22	62	82	18	78	1	1	1	1	0	1	0	1
Carter, Tennessee, US	47019	Tennessee	2020-06-09	2020-04-02	2020-05-01	0	1	3.36933198560054	3.36933198560054	16	18.5714285714286	114.384242175338	168.298674	Tuesday	56391	68	39	2020-04-07	2020-03-18	2020-05-21	2020-03-22	63	83	19	79	1	1	1	1	0	1	0	1
Carter, Tennessee, US	47019	Tennessee	2020-06-10	2020-04-02	2020-05-01	0	1	3.36933198560054	3.36933198560054	18	18.8571428571429	114.384242175338	168.298674	Wednesday	56391	69	40	2020-04-07	2020-03-18	2020-05-21	2020-03-22	64	84	20	80	1	1	1	1	0	1	0	1
Carter, Tennessee, US	47019	Tennessee	2020-06-11	2020-04-02	2020-05-01	0	1	3.36933198560054	3.36933198560054	16	19	114.384242175338	168.298674	Thursday	56391	70	41	2020-04-07	2020-03-18	2020-05-21	2020-03-22	65	85	21	81	1	1	1	1	0	1	0	1
Carter, Tennessee, US	47019	Tennessee	2020-06-12	2020-04-02	2020-05-01	0	1	3.54666524800057	3.39466530880054	17	19.1428571428571	114.384242175338	168.298674	Friday	56391	71	42	2020-04-07	2020-03-18	2020-05-21	2020-03-22	66	86	22	82	1	1	1	1	0	1	0	1
Carter, Tennessee, US	47019	Tennessee	2020-06-13	2020-04-02	2020-05-01	0	1	3.54666524800057	3.41999863200055	21	19.1428571428571	114.384242175338	168.298674	Saturday	56391	72	43	2020-04-07	2020-03-18	2020-05-21	2020-03-22	67	87	23	83	1	1	1	1	0	1	0	1
Carter, Tennessee, US	47019	Tennessee	2020-06-14	2020-04-02	2020-05-01	0	1	3.54666524800057	3.44533195520055	37	20.5714285714286	114.384242175338	168.298674	Sunday	56391	73	44	2020-04-07	2020-03-18	2020-05-21	2020-03-22	68	88	24	84	1	1	1	1	0	1	0	1
Carter, Tennessee, US	47019	Tennessee	2020-06-15	2020-04-02	2020-05-01	0	1	3.54666524800057	3.47066527840056	27	21.7142857142857	114.384242175338	168.298674	Monday	56391	74	45	2020-04-07	2020-03-18	2020-05-21	2020-03-22	69	89	25	85	1	1	1	1	0	1	0	1
Carter, Tennessee, US	47019	Tennessee	2020-06-16	2020-04-02	2020-05-01	0	1	3.90133177280062	3.54666524800057	22	22.5714285714286	114.384242175338	168.298674	Tuesday	56391	75	46	2020-04-07	2020-03-18	2020-05-21	2020-03-22	70	90	26	86	1	1	1	1	0	1	0	1
Carter, Tennessee, US	47019	Tennessee	2020-06-17	2020-04-02	2020-05-01	0	1	3.90133177280062	3.62266521760058	23	23.2857142857143	114.384242175338	168.298674	Wednesday	56391	76	47	2020-04-07	2020-03-18	2020-05-21	2020-03-22	71	91	27	87	1	1	1	1	0	1	0	1
Carter, Tennessee, US	47019	Tennessee	2020-06-18	2020-04-02	2020-05-01	0	1	4.07866503520065	3.7239985104006	22	24.1428571428571	114.384242175338	168.298674	Thursday	56391	77	48	2020-04-07	2020-03-18	2020-05-21	2020-03-22	72	92	28	88	1	1	1	1	0	1	0	1
Carter, Tennessee, US	47019	Tennessee	2020-06-19	2020-04-02	2020-05-01	0	1	4.78799808480077	3.90133177280062	21	24.7142857142857	114.384242175338	168.298674	Friday	56391	78	49	2020-04-07	2020-03-18	2020-05-21	2020-03-22	73	93	29	89	1	1	1	1	0	1	0	1
Carter, Tennessee, US	47019	Tennessee	2020-06-20	2020-04-02	2020-05-01	0	1	4.96533134720079	4.10399835840066	26	25.4285714285714	114.384242175338	168.298674	Saturday	56391	79	50	2020-04-07	2020-03-18	2020-05-21	2020-03-22	74	94	30	90	1	1	1	1	0	1	0	1
Carter, Tennessee, US	47019	Tennessee	2020-06-21	2020-04-02	2020-05-01	0	1	5.31999787200085	4.3573315904007	29	24.2857142857143	114.384242175338	168.298674	Sunday	56391	80	51	2020-04-07	2020-03-18	2020-05-21	2020-03-22	75	95	31	91	1	1	1	1	0	1	0	1
Carter, Tennessee, US	47019	Tennessee	2020-06-22	2020-04-02	2020-05-01	0	1	5.31999787200085	4.61066482240074	24	23.8571428571429	114.384242175338	168.298674	Monday	56391	81	52	2020-04-07	2020-03-18	2020-05-21	2020-03-22	76	96	32	92	1	1	1	1	0	1	0	1
Carter, Tennessee, US	47019	Tennessee	2020-06-23	2020-04-02	2020-05-01	0	1	5.67466439680091	4.86399805440078	22	23.8571428571429	114.384242175338	168.298674	Tuesday	56391	82	53	2020-04-07	2020-03-18	2020-05-21	2020-03-22	77	97	33	93	1	1	1	1	0	1	0	1
Carter, Tennessee, US	47019	Tennessee	2020-06-24	2020-04-02	2020-05-01	0	1	6.02933092160096	5.16799793280083	24	24	114.384242175338	168.298674	Wednesday	56391	83	54	2020-04-07	2020-03-18	2020-05-21	2020-03-22	78	98	34	94	1	1	1	1	0	1	0	1
Carter, Tennessee, US	47019	Tennessee	2020-06-25	2020-04-02	2020-05-01	0	1	7.44799702080119	5.6493310736009	23	24.1428571428571	114.384242175338	168.298674	Thursday	56391	84	55	2020-04-07	2020-03-18	2020-05-21	2020-03-22	79	99	35	95	1	1	1	1	0	1	0	1
Carter, Tennessee, US	47019	Tennessee	2020-06-26	2020-04-02	2020-05-01	0	1	8.51199659520136	6.18133086080099	23	24.4285714285714	114.384242175338	168.298674	Friday	56391	85	56	2020-04-07	2020-03-18	2020-05-21	2020-03-22	80	100	36	96	1	1	1	1	0	1	0	1
Carter, Tennessee, US	47019	Tennessee	2020-06-27	2020-04-02	2020-05-01	0	1	8.68932985760139	6.71333064800107	33	25.4285714285714	114.384242175338	168.298674	Saturday	56391	86	57	2020-04-07	2020-03-18	2020-05-21	2020-03-22	81	101	37	97	1	1	1	1	0	1	0	1
Carter, Tennessee, US	47019	Tennessee	2020-06-28	2020-04-02	2020-05-01	0	1	8.68932985760139	7.19466378880115	42	27.2857142857143	114.384242175338	168.298674	Sunday	56391	87	58	2020-04-07	2020-03-18	2020-05-21	2020-03-22	82	102	38	98	1	1	1	1	0	1	0	1
Carter, Tennessee, US	47019	Tennessee	2020-06-29	2020-04-02	2020-05-01	0	1	9.22132964480148	7.75199689920124	39	29.4285714285714	114.384242175338	168.298674	Monday	56391	88	59	2020-04-07	2020-03-18	2020-05-21	2020-03-22	83	103	39	99	1	1	1	1	0	1	0	1
Carter, Tennessee, US	47019	Tennessee	2020-06-30	2020-04-02	2020-05-01	0	1	9.57599616960153	8.30933000960133	29	30.4285714285714	114.384242175338	168.298674	Tuesday	56391	89	60	2020-04-07	2020-03-18	2020-05-21	2020-03-22	84	104	40	100	1	1	1	1	0	1	0	1
Carter, Tennessee, US	47019	Tennessee	2020-07-01	2020-04-02	2020-05-01	0	1	9.93066269440159	8.86666312000142	22	30.1428571428571	114.384242175338	168.298674	Wednesday	56391	90	61	2020-04-07	2020-03-18	2020-05-21	2020-03-22	85	105	41	101	1	1	1	1	0	1	0	1
Carter, Tennessee, US	47019	Tennessee	2020-07-02	2020-04-02	2020-05-01	0	1	9.93066269440159	9.22132964480148	21	29.8571428571429	114.384242175338	168.298674	Thursday	56391	91	62	2020-04-07	2020-03-18	2020-05-21	2020-03-22	86	106	42	102	1	1	1	1	0	1	0	1
Carter, Tennessee, US	47019	Tennessee	2020-07-03	2020-04-02	2020-05-01	0	1	9.93066269440159	9.42399623040151	25	30.1428571428571	114.384242175338	168.298674	Friday	56391	92	63	2020-04-07	2020-03-18	2020-05-21	2020-03-22	87	107	43	103	1	1	1	1	0	1	0	1
Carter, Tennessee, US	47019	Tennessee	2020-07-04	2020-04-02	2020-05-01	0	1	10.1079959568016	9.62666281600154	31	29.8571428571429	114.384242175338	168.298674	Saturday	56391	93	64	2020-04-07	2020-03-18	2020-05-21	2020-03-22	88	108	44	104	1	1	1	1	0	1	0	1
Carter, Tennessee, US	47019	Tennessee	2020-07-05	2020-04-02	2020-05-01	0	1	10.4626624816017	9.87999604800158	40	29.5714285714286	114.384242175338	168.298674	Sunday	56391	94	65	2020-04-07	2020-03-18	2020-05-21	2020-03-22	89	109	45	105	1	1	1	1	0	1	0	1
Carteret, North Carolina, US	37031	North Carolina	2020-03-01	2020-03-30	2020-05-22	1	0	0	8.56266324160137	37	29.2857142857143	87.8130299328597	131.2964078	Sunday	69473	-29	-82	2020-04-04	2020-03-15	2020-06-11	2020-04-12	-34	-14	-102	-42	0	0	0	0	1	0	1	0
Carteret, North Carolina, US	37031	North Carolina	2020-03-02	2020-03-30	2020-05-22	1	0	0	7.19466378880115	22	28.2857142857143	87.8130299328597	131.2964078	Monday	69473	-28	-81	2020-04-04	2020-03-15	2020-06-11	2020-04-12	-33	-13	-101	-41	0	0	0	0	1	0	1	0
Carteret, North Carolina, US	37031	North Carolina	2020-03-03	2020-03-30	2020-05-22	1	0	0	5.77599768960092	14	27.1428571428571	87.8130299328597	131.2964078	Tuesday	69473	-27	-80	2020-04-04	2020-03-15	2020-06-11	2020-04-12	-32	-12	-100	-40	0	0	0	0	1	0	1	0
Carteret, North Carolina, US	37031	North Carolina	2020-03-04	2020-03-30	2020-05-22	1	0	0	4.3573315904007	16	26.4285714285714	87.8130299328597	131.2964078	Wednesday	69473	-26	-79	2020-04-04	2020-03-15	2020-06-11	2020-04-12	-31	-11	-99	-39	0	0	0	0	1	0	1	0
Carteret, North Carolina, US	37031	North Carolina	2020-03-05	2020-03-30	2020-05-22	1	0	0	2.93866549120047	23	26.1428571428571	87.8130299328597	131.2964078	Thursday	69473	-25	-78	2020-04-04	2020-03-15	2020-06-11	2020-04-12	-30	-10	-98	-38	0	0	0	0	1	0	1	0
Carteret, North Carolina, US	37031	North Carolina	2020-03-06	2020-03-30	2020-05-22	1	0	0	1.49466606880024	16	24	87.8130299328597	131.2964078	Friday	69473	-24	-77	2020-04-04	2020-03-15	2020-06-11	2020-04-12	-29	-9	-97	-37	0	0	0	0	1	0	1	0
Carteret, North Carolina, US	37031	North Carolina	2020-03-07	2020-03-30	2020-05-22	1	0	0	0	30	22.5714285714286	87.8130299328597	131.2964078	Saturday	69473	-23	-76	2020-04-04	2020-03-15	2020-06-11	2020-04-12	-28	-8	-96	-36	0	0	0	0	1	0	1	0
Carteret, North Carolina, US	37031	North Carolina	2020-03-08	2020-03-30	2020-05-22	1	0	0	0	38	22.7142857142857	87.8130299328597	131.2964078	Sunday	69473	-22	-75	2020-04-04	2020-03-15	2020-06-11	2020-04-12	-27	-7	-95	-35	0	0	0	0	1	0	1	0
Carteret, North Carolina, US	37031	North Carolina	2020-03-09	2020-03-30	2020-05-22	1	0	0	0	18	22.1428571428571	87.8130299328597	131.2964078	Monday	69473	-21	-74	2020-04-04	2020-03-15	2020-06-11	2020-04-12	-26	-6	-94	-34	0	0	0	0	1	0	1	0
Carteret, North Carolina, US	37031	North Carolina	2020-03-10	2020-03-30	2020-05-22	1	0	0	0	17	22.5714285714286	87.8130299328597	131.2964078	Tuesday	69473	-20	-73	2020-04-04	2020-03-15	2020-06-11	2020-04-12	-25	-5	-93	-33	0	0	0	0	1	0	1	0
Carteret, North Carolina, US	37031	North Carolina	2020-03-11	2020-03-30	2020-05-22	1	0	0	0	15	22.4285714285714	87.8130299328597	131.2964078	Wednesday	69473	-19	-72	2020-04-04	2020-03-15	2020-06-11	2020-04-12	-24	-4	-92	-32	0	0	0	0	1	0	1	0
Carteret, North Carolina, US	37031	North Carolina	2020-03-12	2020-03-30	2020-05-22	1	0	0	0	14	21.1428571428571	87.8130299328597	131.2964078	Thursday	69473	-18	-71	2020-04-04	2020-03-15	2020-06-11	2020-04-12	-23	-3	-91	-31	0	0	0	0	1	0	1	0
Carteret, North Carolina, US	37031	North Carolina	2020-03-13	2020-03-30	2020-05-22	1	0	0	0	14	20.8571428571429	87.8130299328597	131.2964078	Friday	69473	-17	-70	2020-04-04	2020-03-15	2020-06-11	2020-04-12	-22	-2	-90	-30	0	0	0	0	1	0	1	0
Carteret, North Carolina, US	37031	North Carolina	2020-03-14	2020-03-30	2020-05-22	1	0	0	0	30	20.8571428571429	87.8130299328597	131.2964078	Saturday	69473	-16	-69	2020-04-04	2020-03-15	2020-06-11	2020-04-12	-21	-1	-89	-29	0	0	0	0	1	0	1	0
Carteret, North Carolina, US	37031	North Carolina	2020-03-15	2020-03-30	2020-05-22	1	0	0	0	56	23.4285714285714	87.8130299328597	131.2964078	Sunday	69473	-15	-68	2020-04-04	2020-03-15	2020-06-11	2020-04-12	-20	0	-88	-28	0	0	0	0	1	0	1	0
Carteret, North Carolina, US	37031	North Carolina	2020-03-16	2020-03-30	2020-05-22	1	0	0	0	26	24.5714285714286	87.8130299328597	131.2964078	Monday	69473	-14	-67	2020-04-04	2020-03-15	2020-06-11	2020-04-12	-19	1	-87	-27	0	1	0	0	1	0	1	1
Carteret, North Carolina, US	37031	North Carolina	2020-03-17	2020-03-30	2020-05-22	1	0	0	0	36	27.2857142857143	87.8130299328597	131.2964078	Tuesday	69473	-13	-66	2020-04-04	2020-03-15	2020-06-11	2020-04-12	-18	2	-86	-26	0	1	0	0	1	0	1	1
Carteret, North Carolina, US	37031	North Carolina	2020-03-18	2020-03-30	2020-05-22	1	0	0	0	30	29.4285714285714	87.8130299328597	131.2964078	Wednesday	69473	-12	-65	2020-04-04	2020-03-15	2020-06-11	2020-04-12	-17	3	-85	-25	0	1	0	0	1	0	1	1
Carteret, North Carolina, US	37031	North Carolina	2020-03-19	2020-03-30	2020-05-22	1	0	0	0	30	31.7142857142857	87.8130299328597	131.2964078	Thursday	69473	-11	-64	2020-04-04	2020-03-15	2020-06-11	2020-04-12	-16	4	-84	-24	0	1	0	0	1	0	1	1
Carteret, North Carolina, US	37031	North Carolina	2020-03-20	2020-03-30	2020-05-22	1	0	0.143940811538295	0.0205629730768993	31	34.1428571428571	87.8130299328597	131.2964078	Friday	69473	-10	-63	2020-04-04	2020-03-15	2020-06-11	2020-04-12	-15	5	-83	-23	0	1	0	0	1	0	1	1
Carteret, North Carolina, US	37031	North Carolina	2020-03-21	2020-03-30	2020-05-22	1	0	0.719704057691477	0.123377838461396	52	37.2857142857143	87.8130299328597	131.2964078	Saturday	69473	-9	-62	2020-04-04	2020-03-15	2020-06-11	2020-04-12	-14	6	-82	-22	0	1	0	0	1	0	1	1
Carteret, North Carolina, US	37031	North Carolina	2020-03-22	2020-03-30	2020-05-22	1	0	0.719704057691477	0.226192703845893	67	38.8571428571429	87.8130299328597	131.2964078	Sunday	69473	-8	-61	2020-04-04	2020-03-15	2020-06-11	2020-04-12	-13	7	-81	-21	0	1	0	0	1	0	1	1
Carteret, North Carolina, US	37031	North Carolina	2020-03-23	2020-03-30	2020-05-22	1	0	0.719704057691477	0.32900756923039	42	41.1428571428571	87.8130299328597	131.2964078	Monday	69473	-7	-60	2020-04-04	2020-03-15	2020-06-11	2020-04-12	-12	8	-80	-20	0	1	0	0	1	0	1	1
Carteret, North Carolina, US	37031	North Carolina	2020-03-24	2020-03-30	2020-05-22	1	0	0.719704057691477	0.431822434614886	41	41.8571428571429	87.8130299328597	131.2964078	Tuesday	69473	-6	-59	2020-04-04	2020-03-15	2020-06-11	2020-04-12	-11	9	-79	-19	0	1	0	0	1	0	1	1
Carteret, North Carolina, US	37031	North Carolina	2020-03-25	2020-03-30	2020-05-22	1	0	0.719704057691477	0.534637299999383	44	43.8571428571429	87.8130299328597	131.2964078	Wednesday	69473	-5	-58	2020-04-04	2020-03-15	2020-06-11	2020-04-12	-10	10	-78	-18	0	1	0	0	1	0	1	1
Carteret, North Carolina, US	37031	North Carolina	2020-03-26	2020-03-30	2020-05-22	1	0	0.719704057691477	0.63745216538388	35	44.5714285714286	87.8130299328597	131.2964078	Thursday	69473	-4	-57	2020-04-04	2020-03-15	2020-06-11	2020-04-12	-9	11	-77	-17	0	1	0	0	1	0	1	1
Carteret, North Carolina, US	37031	North Carolina	2020-03-27	2020-03-30	2020-05-22	1	0	0.719704057691477	0.719704057691477	36	45.2857142857143	87.8130299328597	131.2964078	Friday	69473	-3	-56	2020-04-04	2020-03-15	2020-06-11	2020-04-12	-8	12	-76	-16	0	1	0	0	1	0	1	1
Carteret, North Carolina, US	37031	North Carolina	2020-03-28	2020-03-30	2020-05-22	1	0	1.00758568076807	0.760830003845276	50	45	87.8130299328597	131.2964078	Saturday	69473	-2	-55	2020-04-04	2020-03-15	2020-06-11	2020-04-12	-7	13	-75	-15	0	1	0	0	1	0	1	1
Carteret, North Carolina, US	37031	North Carolina	2020-03-29	2020-03-30	2020-05-22	1	0	1.00758568076807	0.801955949999075	59	43.8571428571429	87.8130299328597	131.2964078	Sunday	69473	-1	-54	2020-04-04	2020-03-15	2020-06-11	2020-04-12	-6	14	-74	-14	0	1	0	0	1	0	1	1
Carteret, North Carolina, US	37031	North Carolina	2020-03-30	2020-03-30	2020-05-22	1	0	1.58334892692125	0.925333788460471	38	43.2857142857143	87.8130299328597	131.2964078	Monday	69473	0	-53	2020-04-04	2020-03-15	2020-06-11	2020-04-12	-5	15	-73	-13	0	1	0	0	1	0	1	1
Carteret, North Carolina, US	37031	North Carolina	2020-03-31	2020-03-30	2020-05-22	1	1	1.72728973845955	1.06927459999877	53	45	87.8130299328597	131.2964078	Tuesday	69473	1	-52	2020-04-04	2020-03-15	2020-06-11	2020-04-12	-4	16	-72	-12	0	1	0	0	1	0	1	1
Carteret, North Carolina, US	37031	North Carolina	2020-04-01	2020-03-30	2020-05-22	1	1	2.01517136153614	1.25434135769086	53	46.2857142857143	87.8130299328597	131.2964078	Wednesday	69473	2	-51	2020-04-04	2020-03-15	2020-06-11	2020-04-12	-3	17	-71	-11	0	1	0	0	1	0	1	1
Carteret, North Carolina, US	37031	North Carolina	2020-04-02	2020-03-30	2020-05-22	1	1	2.01517136153614	1.43940811538295	47	48	87.8130299328597	131.2964078	Thursday	69473	3	-50	2020-04-04	2020-03-15	2020-06-11	2020-04-12	-2	18	-70	-10	0	1	0	0	1	0	1	1
Carteret, North Carolina, US	37031	North Carolina	2020-04-03	2020-03-30	2020-05-22	1	1	2.30305298461273	1.66560081922885	41	48.7142857142857	87.8130299328597	131.2964078	Friday	69473	4	-49	2020-04-04	2020-03-15	2020-06-11	2020-04-12	-1	19	-69	-9	0	1	0	0	1	0	1	1
Carteret, North Carolina, US	37031	North Carolina	2020-04-04	2020-03-30	2020-05-22	1	1	2.30305298461273	1.85066757692094	58	49.8571428571429	87.8130299328597	131.2964078	Saturday	69473	5	-48	2020-04-04	2020-03-15	2020-06-11	2020-04-12	0	20	-68	-8	0	1	0	0	1	0	1	1
Carteret, North Carolina, US	37031	North Carolina	2020-04-05	2020-03-30	2020-05-22	1	1	2.30305298461273	2.03573433461304	65	50.7142857142857	87.8130299328597	131.2964078	Sunday	69473	6	-47	2020-04-04	2020-03-15	2020-06-11	2020-04-12	1	21	-67	-7	1	1	0	0	1	1	1	1
Carteret, North Carolina, US	37031	North Carolina	2020-04-06	2020-03-30	2020-05-22	1	1	3.59852028845739	2.32361595768963	48	52.1428571428571	87.8130299328597	131.2964078	Monday	69473	7	-46	2020-04-04	2020-03-15	2020-06-11	2020-04-12	2	22	-66	-6	1	1	0	0	1	1	1	1
Carteret, North Carolina, US	37031	North Carolina	2020-04-07	2020-03-30	2020-05-22	1	1	3.59852028845739	2.59093460768932	47	51.2857142857143	87.8130299328597	131.2964078	Tuesday	69473	8	-45	2020-04-04	2020-03-15	2020-06-11	2020-04-12	3	23	-65	-5	1	1	0	0	1	1	1	1
Carteret, North Carolina, US	37031	North Carolina	2020-04-08	2020-03-30	2020-05-22	1	1	2.73487541922761	2.69374947307381	45	50.1428571428571	87.8130299328597	131.2964078	Wednesday	69473	9	-44	2020-04-04	2020-03-15	2020-06-11	2020-04-12	4	24	-64	-4	1	1	0	0	1	1	1	1
Carteret, North Carolina, US	37031	North Carolina	2020-04-09	2020-03-30	2020-05-22	1	1	2.87881623076591	2.81712731153521	45	49.8571428571429	87.8130299328597	131.2964078	Thursday	69473	10	-43	2020-04-04	2020-03-15	2020-06-11	2020-04-12	5	25	-63	-3	1	1	0	0	1	1	1	1
Carteret, North Carolina, US	37031	North Carolina	2020-04-10	2020-03-30	2020-05-22	1	1	2.87881623076591	2.89937920384281	40	49.7142857142857	87.8130299328597	131.2964078	Friday	69473	11	-42	2020-04-04	2020-03-15	2020-06-11	2020-04-12	6	26	-62	-2	1	1	0	0	1	1	1	1
Carteret, North Carolina, US	37031	North Carolina	2020-04-11	2020-03-30	2020-05-22	1	1	3.0227570423042	3.00219406922731	50	48.5714285714286	87.8130299328597	131.2964078	Saturday	69473	12	-41	2020-04-04	2020-03-15	2020-06-11	2020-04-12	7	27	-61	-1	1	1	0	0	1	1	1	1
Carteret, North Carolina, US	37031	North Carolina	2020-04-12	2020-03-30	2020-05-22	1	1	3.0227570423042	3.1050089346118	70	49.2857142857143	87.8130299328597	131.2964078	Sunday	69473	13	-40	2020-04-04	2020-03-15	2020-06-11	2020-04-12	8	28	-60	0	1	1	0	0	1	1	0	1
Carteret, North Carolina, US	37031	North Carolina	2020-04-13	2020-03-30	2020-05-22	1	1	3.1666978538425	3.0433200153811	63	51.4285714285714	87.8130299328597	131.2964078	Monday	69473	14	-39	2020-04-04	2020-03-15	2020-06-11	2020-04-12	9	29	-59	1	1	1	0	1	1	1	0	1
Carteret, North Carolina, US	37031	North Carolina	2020-04-14	2020-03-30	2020-05-22	1	1	3.1666978538425	2.98163109615041	41	50.5714285714286	87.8130299328597	131.2964078	Tuesday	69473	15	-38	2020-04-04	2020-03-15	2020-06-11	2020-04-12	10	30	-58	2	1	1	0	1	1	1	0	1
Carteret, North Carolina, US	37031	North Carolina	2020-04-15	2020-03-30	2020-05-22	1	1	3.1666978538425	3.0433200153811	50	51.2857142857143	87.8130299328597	131.2964078	Wednesday	69473	16	-37	2020-04-04	2020-03-15	2020-06-11	2020-04-12	11	31	-57	3	1	1	0	1	1	1	0	1
Carteret, North Carolina, US	37031	North Carolina	2020-04-16	2020-03-30	2020-05-22	1	1	3.1666978538425	3.0844459615349	39	50.4285714285714	87.8130299328597	131.2964078	Thursday	69473	17	-36	2020-04-04	2020-03-15	2020-06-11	2020-04-12	12	32	-56	4	1	1	0	1	1	1	0	1
Carteret, North Carolina, US	37031	North Carolina	2020-04-17	2020-03-30	2020-05-22	1	1	3.1666978538425	3.1255719076887	33	49.4285714285714	87.8130299328597	131.2964078	Friday	69473	18	-35	2020-04-04	2020-03-15	2020-06-11	2020-04-12	13	33	-55	5	1	1	0	1	1	1	0	1
Carteret, North Carolina, US	37031	North Carolina	2020-04-18	2020-03-30	2020-05-22	1	1	3.45457947691909	3.1872608269194	54	50	87.8130299328597	131.2964078	Saturday	69473	19	-34	2020-04-04	2020-03-15	2020-06-11	2020-04-12	14	34	-54	6	1	1	0	1	1	1	0	1
Carteret, North Carolina, US	37031	North Carolina	2020-04-19	2020-03-30	2020-05-22	1	1	3.45457947691909	3.2489497461501	62	48.8571428571429	87.8130299328597	131.2964078	Sunday	69473	20	-33	2020-04-04	2020-03-15	2020-06-11	2020-04-12	15	35	-53	7	1	1	0	1	1	1	0	1
Carteret, North Carolina, US	37031	North Carolina	2020-04-20	2020-03-30	2020-05-22	1	1	3.45457947691909	3.2900756923039	54	47.5714285714286	87.8130299328597	131.2964078	Monday	69473	21	-32	2020-04-04	2020-03-15	2020-06-11	2020-04-12	16	36	-52	8	1	1	0	1	1	1	0	1
Carteret, North Carolina, US	37031	North Carolina	2020-04-21	2020-03-30	2020-05-22	1	1	3.45457947691909	3.33120163845769	34	46.5714285714286	87.8130299328597	131.2964078	Tuesday	69473	22	-31	2020-04-04	2020-03-15	2020-06-11	2020-04-12	17	37	-51	9	1	1	0	1	1	1	0	1
Carteret, North Carolina, US	37031	North Carolina	2020-04-22	2020-03-30	2020-05-22	1	1	3.88640191153398	3.43401650384219	36	44.5714285714286	87.8130299328597	131.2964078	Wednesday	69473	23	-30	2020-04-04	2020-03-15	2020-06-11	2020-04-12	18	38	-50	10	1	1	0	1	1	1	0	1
Carteret, North Carolina, US	37031	North Carolina	2020-04-23	2020-03-30	2020-05-22	1	1	3.88640191153398	3.53683136922669	43	45.1428571428571	87.8130299328597	131.2964078	Thursday	69473	24	-29	2020-04-04	2020-03-15	2020-06-11	2020-04-12	19	39	-49	11	1	1	0	1	1	1	0	1
Carteret, North Carolina, US	37031	North Carolina	2020-04-24	2020-03-30	2020-05-22	1	1	3.88640191153398	3.63964623461119	32	45	87.8130299328597	131.2964078	Friday	69473	25	-28	2020-04-04	2020-03-15	2020-06-11	2020-04-12	20	40	-48	12	1	1	0	1	1	1	0	1
Carteret, North Carolina, US	37031	North Carolina	2020-04-25	2020-03-30	2020-05-22	1	1	3.88640191153398	3.70133515384188	46	43.8571428571429	87.8130299328597	131.2964078	Saturday	69473	26	-27	2020-04-04	2020-03-15	2020-06-11	2020-04-12	21	41	-47	13	1	1	0	1	1	1	0	1
Carteret, North Carolina, US	37031	North Carolina	2020-04-26	2020-03-30	2020-05-22	1	1	3.88640191153398	3.76302407307258	55	42.8571428571429	87.8130299328597	131.2964078	Sunday	69473	27	-26	2020-04-04	2020-03-15	2020-06-11	2020-04-12	22	42	-46	14	1	1	0	1	1	1	0	1
Carteret, North Carolina, US	37031	North Carolina	2020-04-27	2020-03-30	2020-05-22	1	1	4.03034272307227	3.84527596538018	34	40	87.8130299328597	131.2964078	Monday	69473	28	-25	2020-04-04	2020-03-15	2020-06-11	2020-04-12	23	43	-45	15	1	1	0	1	1	1	0	1
Carteret, North Carolina, US	37031	North Carolina	2020-04-28	2020-03-30	2020-05-22	1	1	4.03034272307227	3.92752785768778	32	39.7142857142857	87.8130299328597	131.2964078	Tuesday	69473	29	-24	2020-04-04	2020-03-15	2020-06-11	2020-04-12	24	44	-44	16	1	1	0	1	1	1	0	1
Carteret, North Carolina, US	37031	North Carolina	2020-04-29	2020-03-30	2020-05-22	1	1	4.03034272307227	3.94809083076468	38	40	87.8130299328597	131.2964078	Wednesday	69473	30	-23	2020-04-04	2020-03-15	2020-06-11	2020-04-12	25	45	-43	17	1	1	0	1	1	1	0	1
Carteret, North Carolina, US	37031	North Carolina	2020-04-30	2020-03-30	2020-05-22	1	1	4.03034272307227	3.96865380384157	45	40.2857142857143	87.8130299328597	131.2964078	Thursday	69473	31	-22	2020-04-04	2020-03-15	2020-06-11	2020-04-12	26	46	-42	18	1	1	0	1	1	1	0	1
Carteret, North Carolina, US	37031	North Carolina	2020-05-01	2020-03-30	2020-05-22	1	1	4.17428353461057	4.00977974999537	26	39.4285714285714	87.8130299328597	131.2964078	Friday	69473	32	-21	2020-04-04	2020-03-15	2020-06-11	2020-04-12	27	47	-41	19	1	1	0	1	1	1	0	1
Carteret, North Carolina, US	37031	North Carolina	2020-05-02	2020-03-30	2020-05-22	1	1	4.17428353461057	4.05090569614917	35	37.8571428571429	87.8130299328597	131.2964078	Saturday	69473	33	-20	2020-04-04	2020-03-15	2020-06-11	2020-04-12	28	48	-40	20	1	1	0	1	1	1	0	1
Carteret, North Carolina, US	37031	North Carolina	2020-05-03	2020-03-30	2020-05-22	1	1	4.17428353461057	4.09203164230297	42	36	87.8130299328597	131.2964078	Sunday	69473	34	-19	2020-04-04	2020-03-15	2020-06-11	2020-04-12	29	49	-39	21	1	1	0	1	1	1	0	1
Carteret, North Carolina, US	37031	North Carolina	2020-05-04	2020-03-30	2020-05-22	1	1	4.17428353461057	4.11259461537987	29	35.2857142857143	87.8130299328597	131.2964078	Monday	69473	35	-18	2020-04-04	2020-03-15	2020-06-11	2020-04-12	30	50	-38	22	1	1	0	1	1	1	0	1
Carteret, North Carolina, US	37031	North Carolina	2020-05-05	2020-03-30	2020-05-22	1	1	4.17428353461057	4.13315758845677	36	35.8571428571429	87.8130299328597	131.2964078	Tuesday	69473	36	-17	2020-04-04	2020-03-15	2020-06-11	2020-04-12	31	51	-37	23	1	1	0	1	1	1	0	1
Carteret, North Carolina, US	37031	North Carolina	2020-05-06	2020-03-30	2020-05-22	1	1	4.17428353461057	4.15372056153367	32	35	87.8130299328597	131.2964078	Wednesday	69473	37	-16	2020-04-04	2020-03-15	2020-06-11	2020-04-12	32	52	-36	24	1	1	0	1	1	1	0	1
Carteret, North Carolina, US	37031	North Carolina	2020-05-07	2020-03-30	2020-05-22	1	1	4.17428353461057	4.17428353461057	27	32.4285714285714	87.8130299328597	131.2964078	Thursday	69473	38	-15	2020-04-04	2020-03-15	2020-06-11	2020-04-12	33	53	-35	25	1	1	0	1	1	1	0	1
Carteret, North Carolina, US	37031	North Carolina	2020-05-08	2020-03-30	2020-05-22	1	1	4.17428353461057	4.17428353461057	22	31.8571428571429	87.8130299328597	131.2964078	Friday	69473	39	-14	2020-04-04	2020-03-15	2020-06-11	2020-04-12	34	54	-34	26	1	1	0	1	1	1	0	1
Carteret, North Carolina, US	37031	North Carolina	2020-05-09	2020-03-30	2020-05-22	1	1	4.60610596922545	4.23597245384127	32	31.4285714285714	87.8130299328597	131.2964078	Saturday	69473	40	-13	2020-04-04	2020-03-15	2020-06-11	2020-04-12	35	55	-33	27	1	1	0	1	1	1	0	1
Carteret, North Carolina, US	37031	North Carolina	2020-05-10	2020-03-30	2020-05-22	1	1	4.60610596922545	4.29766137307196	46	32	87.8130299328597	131.2964078	Sunday	69473	41	-12	2020-04-04	2020-03-15	2020-06-11	2020-04-12	36	56	-32	28	1	1	0	1	1	1	0	1
Carteret, North Carolina, US	37031	North Carolina	2020-05-11	2020-03-30	2020-05-22	1	1	4.60610596922545	4.35935029230266	29	32	87.8130299328597	131.2964078	Monday	69473	42	-11	2020-04-04	2020-03-15	2020-06-11	2020-04-12	37	57	-31	29	1	1	0	1	1	1	0	1
Carteret, North Carolina, US	37031	North Carolina	2020-05-12	2020-03-30	2020-05-22	1	1	5.03792840384034	4.48272813076406	30	31.1428571428571	87.8130299328597	131.2964078	Tuesday	69473	43	-10	2020-04-04	2020-03-15	2020-06-11	2020-04-12	38	58	-30	30	1	1	0	1	1	1	0	1
Carteret, North Carolina, US	37031	North Carolina	2020-05-13	2020-03-30	2020-05-22	1	1	5.03792840384034	4.60610596922545	29	30.7142857142857	87.8130299328597	131.2964078	Wednesday	69473	44	-9	2020-04-04	2020-03-15	2020-06-11	2020-04-12	39	59	-29	31	1	1	0	1	1	1	0	1
Carteret, North Carolina, US	37031	North Carolina	2020-05-14	2020-03-30	2020-05-22	1	1	5.18186921537864	4.75004678076375	28	30.8571428571429	87.8130299328597	131.2964078	Thursday	69473	45	-8	2020-04-04	2020-03-15	2020-06-11	2020-04-12	40	60	-28	32	1	1	0	1	1	1	0	1
Carteret, North Carolina, US	37031	North Carolina	2020-05-15	2020-03-30	2020-05-22	1	1	5.18186921537864	4.89398759230204	22	30.8571428571429	87.8130299328597	131.2964078	Friday	69473	46	-7	2020-04-04	2020-03-15	2020-06-11	2020-04-12	41	61	-27	33	1	1	0	1	1	1	0	1
Carteret, North Carolina, US	37031	North Carolina	2020-05-16	2020-03-30	2020-05-22	1	1	5.18186921537864	4.97623948460964	35	31.2857142857143	87.8130299328597	131.2964078	Saturday	69473	47	-6	2020-04-04	2020-03-15	2020-06-11	2020-04-12	42	62	-26	34	1	1	0	1	1	1	0	1
Carteret, North Carolina, US	37031	North Carolina	2020-05-17	2020-03-30	2020-05-22	1	1	5.18186921537864	5.05849137691724	50	31.8571428571429	87.8130299328597	131.2964078	Sunday	69473	48	-5	2020-04-04	2020-03-15	2020-06-11	2020-04-12	43	63	-25	35	1	1	0	1	1	1	0	1
Carteret, North Carolina, US	37031	North Carolina	2020-05-18	2020-03-30	2020-05-22	1	1	5.18186921537864	5.14074326922484	36	32.8571428571429	87.8130299328597	131.2964078	Monday	69473	49	-4	2020-04-04	2020-03-15	2020-06-11	2020-04-12	44	64	-24	36	1	1	0	1	1	1	0	1
Carteret, North Carolina, US	37031	North Carolina	2020-05-19	2020-03-30	2020-05-22	1	1	5.18186921537864	5.16130624230174	40	34.2857142857143	87.8130299328597	131.2964078	Tuesday	69473	50	-3	2020-04-04	2020-03-15	2020-06-11	2020-04-12	45	65	-23	37	1	1	0	1	1	1	0	1
Carteret, North Carolina, US	37031	North Carolina	2020-05-20	2020-03-30	2020-05-22	1	1	5.18186921537864	5.18186921537864	37	35.4285714285714	87.8130299328597	131.2964078	Wednesday	69473	51	-2	2020-04-04	2020-03-15	2020-06-11	2020-04-12	46	66	-22	38	1	1	0	1	1	1	0	1
Carteret, North Carolina, US	37031	North Carolina	2020-05-21	2020-03-30	2020-05-22	1	1	5.18186921537864	5.18186921537864	38	36.8571428571429	87.8130299328597	131.2964078	Thursday	69473	52	-1	2020-04-04	2020-03-15	2020-06-11	2020-04-12	47	67	-21	39	1	1	0	1	1	1	0	1
Carteret, North Carolina, US	37031	North Carolina	2020-05-22	2020-03-30	2020-05-22	0	1	5.18186921537864	5.18186921537864	21	36.7142857142857	87.8130299328597	131.2964078	Friday	69473	53	0	2020-04-04	2020-03-15	2020-06-11	2020-04-12	48	68	-20	40	1	1	0	1	1	1	0	1
Carteret, North Carolina, US	37031	North Carolina	2020-05-23	2020-03-30	2020-05-22	0	1	5.18186921537864	5.18186921537864	33	36.4285714285714	87.8130299328597	131.2964078	Saturday	69473	54	1	2020-04-04	2020-03-15	2020-06-11	2020-04-12	49	69	-19	41	1	1	0	1	1	1	0	1
Carteret, North Carolina, US	37031	North Carolina	2020-05-24	2020-03-30	2020-05-22	0	1	5.18186921537864	5.18186921537864	40	35	87.8130299328597	131.2964078	Sunday	69473	55	2	2020-04-04	2020-03-15	2020-06-11	2020-04-12	50	70	-18	42	1	1	0	1	1	1	0	1
Carteret, North Carolina, US	37031	North Carolina	2020-05-25	2020-03-30	2020-05-22	0	1	5.18186921537864	5.18186921537864	41	35.7142857142857	87.8130299328597	131.2964078	Monday	69473	56	3	2020-04-04	2020-03-15	2020-06-11	2020-04-12	51	71	-17	43	1	1	0	1	1	1	0	1
Carteret, North Carolina, US	37031	North Carolina	2020-05-26	2020-03-30	2020-05-22	0	1	5.18186921537864	5.18186921537864	28	34	87.8130299328597	131.2964078	Tuesday	69473	57	4	2020-04-04	2020-03-15	2020-06-11	2020-04-12	52	72	-16	44	1	1	0	1	1	1	0	1
Carteret, North Carolina, US	37031	North Carolina	2020-05-27	2020-03-30	2020-05-22	0	1	5.32581002691693	5.20243218845554	30	33	87.8130299328597	131.2964078	Wednesday	69473	58	5	2020-04-04	2020-03-15	2020-06-11	2020-04-12	53	73	-15	45	1	1	0	1	1	1	0	1
Carteret, North Carolina, US	37031	North Carolina	2020-05-28	2020-03-30	2020-05-22	0	1	5.32581002691693	5.22299516153244	26	31.2857142857143	87.8130299328597	131.2964078	Thursday	69473	59	6	2020-04-04	2020-03-15	2020-06-11	2020-04-12	54	74	-14	46	1	1	0	1	1	1	0	1
Carteret, North Carolina, US	37031	North Carolina	2020-05-29	2020-03-30	2020-05-22	0	1	5.32581002691693	5.24355813460933	21	31.2857142857143	87.8130299328597	131.2964078	Friday	69473	60	7	2020-04-04	2020-03-15	2020-06-11	2020-04-12	55	75	-13	47	1	1	0	1	1	1	0	1
Carteret, North Carolina, US	37031	North Carolina	2020-05-30	2020-03-30	2020-05-22	0	1	5.32581002691693	5.26412110768623	38	32	87.8130299328597	131.2964078	Saturday	69473	61	8	2020-04-04	2020-03-15	2020-06-11	2020-04-12	56	76	-12	48	1	1	0	1	1	1	0	1
Carteret, North Carolina, US	37031	North Carolina	2020-05-31	2020-03-30	2020-05-22	0	1	5.32581002691693	5.28468408076313	41	32.1428571428571	87.8130299328597	131.2964078	Sunday	69473	62	9	2020-04-04	2020-03-15	2020-06-11	2020-04-12	57	77	-11	49	1	1	0	1	1	1	0	1
Carteret, North Carolina, US	37031	North Carolina	2020-06-01	2020-03-30	2020-05-22	0	1	5.32581002691693	5.30524705384003	21	29.2857142857143	87.8130299328597	131.2964078	Monday	69473	63	10	2020-04-04	2020-03-15	2020-06-11	2020-04-12	58	78	-10	50	1	1	0	1	1	1	0	1
Carteret, North Carolina, US	37031	North Carolina	2020-06-02	2020-03-30	2020-05-22	0	1	5.32581002691693	5.32581002691693	21	28.2857142857143	87.8130299328597	131.2964078	Tuesday	69473	64	11	2020-04-04	2020-03-15	2020-06-11	2020-04-12	59	79	-9	51	1	1	0	1	1	1	0	1
Carteret, North Carolina, US	37031	North Carolina	2020-06-03	2020-03-30	2020-05-22	0	1	5.32581002691693	5.32581002691693	22	27.1428571428571	87.8130299328597	131.2964078	Wednesday	69473	65	12	2020-04-04	2020-03-15	2020-06-11	2020-04-12	60	80	-8	52	1	1	0	1	1	1	0	1
Carteret, North Carolina, US	37031	North Carolina	2020-06-04	2020-03-30	2020-05-22	0	1	5.61369164999352	5.36693597307073	18	26	87.8130299328597	131.2964078	Thursday	69473	66	13	2020-04-04	2020-03-15	2020-06-11	2020-04-12	61	81	-7	53	1	1	0	1	1	1	0	1
Carteret, North Carolina, US	37031	North Carolina	2020-06-05	2020-03-30	2020-05-22	0	1	5.61369164999352	5.40806191922453	18	25.5714285714286	87.8130299328597	131.2964078	Friday	69473	67	14	2020-04-04	2020-03-15	2020-06-11	2020-04-12	62	82	-6	54	1	1	0	1	1	1	0	1
Carteret, North Carolina, US	37031	North Carolina	2020-06-06	2020-03-30	2020-05-22	0	1	5.61369164999352	5.44918786537833	32	24.7142857142857	87.8130299328597	131.2964078	Saturday	69473	68	15	2020-04-04	2020-03-15	2020-06-11	2020-04-12	63	83	-5	55	1	1	0	1	1	1	0	1
Carteret, North Carolina, US	37031	North Carolina	2020-06-07	2020-03-30	2020-05-22	0	1	5.61369164999352	5.49031381153213	40	24.5714285714286	87.8130299328597	131.2964078	Sunday	69473	69	16	2020-04-04	2020-03-15	2020-06-11	2020-04-12	64	84	-4	56	1	1	0	1	1	1	0	1
Carteret, North Carolina, US	37031	North Carolina	2020-06-08	2020-03-30	2020-05-22	0	1	5.75763246153182	5.55200273076282	26	25.2857142857143	87.8130299328597	131.2964078	Monday	69473	70	17	2020-04-04	2020-03-15	2020-06-11	2020-04-12	65	85	-3	57	1	1	0	1	1	1	0	1
Carteret, North Carolina, US	37031	North Carolina	2020-06-09	2020-03-30	2020-05-22	0	1	5.75763246153182	5.61369164999352	21	25.2857142857143	87.8130299328597	131.2964078	Tuesday	69473	71	18	2020-04-04	2020-03-15	2020-06-11	2020-04-12	66	86	-2	58	1	1	0	1	1	1	0	1
Carteret, North Carolina, US	37031	North Carolina	2020-06-10	2020-03-30	2020-05-22	0	1	6.04551408460841	5.71650651537802	24	25.5714285714286	87.8130299328597	131.2964078	Wednesday	69473	72	19	2020-04-04	2020-03-15	2020-06-11	2020-04-12	67	87	-1	59	1	1	0	1	1	1	0	1
Carteret, North Carolina, US	37031	North Carolina	2020-06-11	2020-03-30	2020-05-22	0	1	6.1894548961467	5.79875840768562	24	26.4285714285714	87.8130299328597	131.2964078	Thursday	69473	73	20	2020-04-04	2020-03-15	2020-06-11	2020-04-12	68	88	0	60	1	1	0	1	0	1	0	1
Carteret, North Carolina, US	37031	North Carolina	2020-06-12	2020-03-30	2020-05-22	0	1	6.4773365192233	5.92213624614701	20	26.7142857142857	87.8130299328597	131.2964078	Friday	69473	74	21	2020-04-04	2020-03-15	2020-06-11	2020-04-12	69	89	1	61	1	1	1	1	0	1	0	1
Carteret, North Carolina, US	37031	North Carolina	2020-06-13	2020-03-30	2020-05-22	0	1	6.62127733076159	6.06607705768531	39	27.7142857142857	87.8130299328597	131.2964078	Saturday	69473	75	22	2020-04-04	2020-03-15	2020-06-11	2020-04-12	70	90	2	62	1	1	1	1	0	1	0	1
Carteret, North Carolina, US	37031	North Carolina	2020-06-14	2020-03-30	2020-05-22	0	1	6.62127733076159	6.2100178692236	38	27.4285714285714	87.8130299328597	131.2964078	Sunday	69473	76	23	2020-04-04	2020-03-15	2020-06-11	2020-04-12	71	91	3	63	1	1	1	1	0	1	0	1
Carteret, North Carolina, US	37031	North Carolina	2020-06-15	2020-03-30	2020-05-22	0	1	6.76521814229989	6.3539586807619	45	30.1428571428571	87.8130299328597	131.2964078	Monday	69473	77	24	2020-04-04	2020-03-15	2020-06-11	2020-04-12	72	92	4	64	1	1	1	1	0	1	0	1
Carteret, North Carolina, US	37031	North Carolina	2020-06-16	2020-03-30	2020-05-22	0	1	6.90915895383818	6.51846246537709	35	32.1428571428571	87.8130299328597	131.2964078	Tuesday	69473	78	25	2020-04-04	2020-03-15	2020-06-11	2020-04-12	73	93	5	65	1	1	1	1	0	1	0	1
Carteret, North Carolina, US	37031	North Carolina	2020-06-17	2020-03-30	2020-05-22	0	1	6.90915895383818	6.64184030383849	30	33	87.8130299328597	131.2964078	Wednesday	69473	79	26	2020-04-04	2020-03-15	2020-06-11	2020-04-12	74	94	6	66	1	1	1	1	0	1	0	1
Carteret, North Carolina, US	37031	North Carolina	2020-06-18	2020-03-30	2020-05-22	0	1	6.90915895383818	6.74465516922299	27	33.4285714285714	87.8130299328597	131.2964078	Thursday	69473	80	27	2020-04-04	2020-03-15	2020-06-11	2020-04-12	75	95	7	67	1	1	1	1	0	1	0	1
Carteret, North Carolina, US	37031	North Carolina	2020-06-19	2020-03-30	2020-05-22	0	1	7.34098138845307	6.86803300768438	25	34.1428571428571	87.8130299328597	131.2964078	Friday	69473	81	28	2020-04-04	2020-03-15	2020-06-11	2020-04-12	76	96	8	68	1	1	1	1	0	1	0	1
Carteret, North Carolina, US	37031	North Carolina	2020-06-20	2020-03-30	2020-05-22	0	1	7.48492219999136	6.99141084614578	35	33.5714285714286	87.8130299328597	131.2964078	Saturday	69473	82	29	2020-04-04	2020-03-15	2020-06-11	2020-04-12	77	97	9	69	1	1	1	1	0	1	0	1
Carteret, North Carolina, US	37031	North Carolina	2020-06-21	2020-03-30	2020-05-22	0	1	7.62886301152966	7.13535165768407	35	33.1428571428571	87.8130299328597	131.2964078	Sunday	69473	83	30	2020-04-04	2020-03-15	2020-06-11	2020-04-12	78	98	10	70	1	1	1	1	0	1	0	1
Carteret, North Carolina, US	37031	North Carolina	2020-06-22	2020-03-30	2020-05-22	0	1	8.78038950383602	7.42323328076067	31	31.1428571428571	87.8130299328597	131.2964078	Monday	69473	84	31	2020-04-04	2020-03-15	2020-06-11	2020-04-12	79	99	11	71	1	1	1	1	0	1	0	1
Carteret, North Carolina, US	37031	North Carolina	2020-06-23	2020-03-30	2020-05-22	0	1	8.78038950383602	7.69055193076036	24	29.5714285714286	87.8130299328597	131.2964078	Tuesday	69473	85	32	2020-04-04	2020-03-15	2020-06-11	2020-04-12	80	100	12	72	1	1	1	1	0	1	0	1
Carteret, North Carolina, US	37031	North Carolina	2020-06-24	2020-03-30	2020-05-22	0	1	9.21221193845091	8.01955949999075	22	28.4285714285714	87.8130299328597	131.2964078	Wednesday	69473	86	33	2020-04-04	2020-03-15	2020-06-11	2020-04-12	81	101	13	73	1	1	1	1	0	1	0	1
Carteret, North Carolina, US	37031	North Carolina	2020-06-25	2020-03-30	2020-05-22	0	1	9.21221193845091	8.34856706922114	21	27.5714285714286	87.8130299328597	131.2964078	Thursday	69473	87	34	2020-04-04	2020-03-15	2020-06-11	2020-04-12	82	102	14	74	1	1	1	1	0	1	0	1
Carteret, North Carolina, US	37031	North Carolina	2020-06-26	2020-03-30	2020-05-22	0	1	9.6440343730658	8.67757463845153	20	26.8571428571429	87.8130299328597	131.2964078	Friday	69473	88	35	2020-04-04	2020-03-15	2020-06-11	2020-04-12	83	103	15	75	1	1	1	1	0	1	0	1
Carteret, North Carolina, US	37031	North Carolina	2020-06-27	2020-03-30	2020-05-22	0	1	11.0834424884488	9.19164896537401	40	27.5714285714286	87.8130299328597	131.2964078	Saturday	69473	89	36	2020-04-04	2020-03-15	2020-06-11	2020-04-12	84	104	16	76	1	1	1	1	0	1	0	1
Carteret, North Carolina, US	37031	North Carolina	2020-06-28	2020-03-30	2020-05-22	0	1	11.0834424884488	9.68516031921959	43	28.7142857142857	87.8130299328597	131.2964078	Sunday	69473	90	37	2020-04-04	2020-03-15	2020-06-11	2020-04-12	85	105	17	77	1	1	1	1	0	1	0	1
Carteret, North Carolina, US	37031	North Carolina	2020-06-29	2020-03-30	2020-05-22	0	1	12.0910281692168	10.1581086999883	44	30.5714285714286	87.8130299328597	131.2964078	Monday	69473	91	38	2020-04-04	2020-03-15	2020-06-11	2020-04-12	86	106	18	78	1	1	1	1	0	1	0	1
Carteret, North Carolina, US	37031	North Carolina	2020-06-30	2020-03-30	2020-05-22	0	1	13.5304362845998	10.836686811526	33	31.8571428571429	87.8130299328597	131.2964078	Tuesday	69473	92	39	2020-04-04	2020-03-15	2020-06-11	2020-04-12	87	107	19	79	1	1	1	1	0	1	0	1
Carteret, North Carolina, US	37031	North Carolina	2020-07-01	2020-03-30	2020-05-22	0	1	13.5304362845998	11.4535760038329	30	33	87.8130299328597	131.2964078	Wednesday	69473	93	40	2020-04-04	2020-03-15	2020-06-11	2020-04-12	88	108	20	80	1	1	1	1	0	1	0	1
Carteret, North Carolina, US	37031	North Carolina	2020-07-02	2020-03-30	2020-05-22	0	1	13.5304362845998	12.0704651961399	25	33.5714285714286	87.8130299328597	131.2964078	Thursday	69473	94	41	2020-04-04	2020-03-15	2020-06-11	2020-04-12	89	109	21	81	1	1	1	1	0	1	0	1
Carteret, North Carolina, US	37031	North Carolina	2020-07-03	2020-03-30	2020-05-22	0	1	14.3940811538295	12.7490433076776	34	35.5714285714286	87.8130299328597	131.2964078	Friday	69473	95	42	2020-04-04	2020-03-15	2020-06-11	2020-04-12	90	110	22	82	1	1	1	1	0	1	0	1
Carteret, North Carolina, US	37031	North Carolina	2020-07-04	2020-03-30	2020-05-22	0	1	14.5380219653678	13.2425546615232	46	36.4285714285714	87.8130299328597	131.2964078	Saturday	69473	96	43	2020-04-04	2020-03-15	2020-06-11	2020-04-12	91	111	23	83	1	1	1	1	0	1	0	1
Carteret, North Carolina, US	37031	North Carolina	2020-07-05	2020-03-30	2020-05-22	0	1	15.113785211521	13.8183179076764	49	37.2857142857143	87.8130299328597	131.2964078	Sunday	69473	97	44	2020-04-04	2020-03-15	2020-06-11	2020-04-12	92	112	24	84	1	1	1	1	0	1	0	1
Carver, Minnesota, US	27019	Minnesota	2020-03-01	2020-03-28	2020-05-18	1	0	0	12.0910281692168	32	35.5714285714286	53.8754459651369	256.9447847	Sunday	105089	-27	-78	2020-04-02	2020-03-13	2020-06-07	2020-04-08	-32	-12	-98	-38	0	0	0	0	1	0	1	0
Carver, Minnesota, US	27019	Minnesota	2020-03-02	2020-03-28	2020-05-18	1	0	0	10.1581086999883	15	33	53.8754459651369	256.9447847	Monday	105089	-26	-77	2020-04-02	2020-03-13	2020-06-07	2020-04-08	-31	-11	-97	-37	0	0	0	0	1	0	1	0
Carver, Minnesota, US	27019	Minnesota	2020-03-03	2020-03-28	2020-05-18	1	0	0	8.22518923075974	12	30.4285714285714	53.8754459651369	256.9447847	Tuesday	105089	-25	-76	2020-04-02	2020-03-13	2020-06-07	2020-04-08	-30	-10	-96	-36	0	0	0	0	1	0	1	0
Carver, Minnesota, US	27019	Minnesota	2020-03-04	2020-03-28	2020-05-18	1	0	0	6.2922697615312	13	28.7142857142857	53.8754459651369	256.9447847	Wednesday	105089	-24	-75	2020-04-02	2020-03-13	2020-06-07	2020-04-08	-29	-9	-95	-35	0	0	0	0	1	0	1	0
Carver, Minnesota, US	27019	Minnesota	2020-03-05	2020-03-28	2020-05-18	1	0	0	4.23597245384127	12	25.5714285714286	53.8754459651369	256.9447847	Thursday	105089	-23	-74	2020-04-02	2020-03-13	2020-06-07	2020-04-08	-28	-8	-94	-34	0	0	0	0	1	0	1	0
Carver, Minnesota, US	27019	Minnesota	2020-03-06	2020-03-28	2020-05-18	1	0	0	2.15911217307443	12	20.7142857142857	53.8754459651369	256.9447847	Friday	105089	-22	-73	2020-04-02	2020-03-13	2020-06-07	2020-04-08	-27	-7	-93	-33	0	0	0	0	1	0	1	0
Carver, Minnesota, US	27019	Minnesota	2020-03-07	2020-03-28	2020-05-18	1	0	0	0	23	17	53.8754459651369	256.9447847	Saturday	105089	-21	-72	2020-04-02	2020-03-13	2020-06-07	2020-04-08	-26	-6	-92	-32	0	0	0	0	1	0	1	0
Carver, Minnesota, US	27019	Minnesota	2020-03-08	2020-03-28	2020-05-18	1	0	0	0	36	17.5714285714286	53.8754459651369	256.9447847	Sunday	105089	-20	-71	2020-04-02	2020-03-13	2020-06-07	2020-04-08	-25	-5	-91	-31	0	0	0	0	1	0	1	0
Carver, Minnesota, US	27019	Minnesota	2020-03-09	2020-03-28	2020-05-18	1	0	0.0951574379811398	0.0135939197115914	15	17.5714285714286	53.8754459651369	256.9447847	Monday	105089	-19	-70	2020-04-02	2020-03-13	2020-06-07	2020-04-08	-24	-4	-90	-30	0	0	0	0	1	0	1	0
Carver, Minnesota, US	27019	Minnesota	2020-03-10	2020-03-28	2020-05-18	1	0	0.0951574379811398	0.0271878394231828	14	17.8571428571429	53.8754459651369	256.9447847	Tuesday	105089	-18	-69	2020-04-02	2020-03-13	2020-06-07	2020-04-08	-23	-3	-89	-29	0	0	0	0	1	0	1	0
Carver, Minnesota, US	27019	Minnesota	2020-03-11	2020-03-28	2020-05-18	1	0	0.0951574379811398	0.0407817591347742	13	17.8571428571429	53.8754459651369	256.9447847	Wednesday	105089	-17	-68	2020-04-02	2020-03-13	2020-06-07	2020-04-08	-22	-2	-88	-28	0	0	0	0	1	0	1	0
Carver, Minnesota, US	27019	Minnesota	2020-03-12	2020-03-28	2020-05-18	1	0	0.0951574379811398	0.0543756788463656	12	17.8571428571429	53.8754459651369	256.9447847	Thursday	105089	-16	-67	2020-04-02	2020-03-13	2020-06-07	2020-04-08	-21	-1	-87	-27	0	0	0	0	1	0	1	0
Carver, Minnesota, US	27019	Minnesota	2020-03-13	2020-03-28	2020-05-18	1	0	0.0951574379811398	0.067969598557957	12	17.8571428571429	53.8754459651369	256.9447847	Friday	105089	-15	-66	2020-04-02	2020-03-13	2020-06-07	2020-04-08	-20	0	-86	-26	0	0	0	0	1	0	1	0
Carver, Minnesota, US	27019	Minnesota	2020-03-14	2020-03-28	2020-05-18	1	0	0.0951574379811398	0.0815635182695484	37	19.8571428571429	53.8754459651369	256.9447847	Saturday	105089	-14	-65	2020-04-02	2020-03-13	2020-06-07	2020-04-08	-19	1	-85	-25	0	1	0	0	1	0	1	1
Carver, Minnesota, US	27019	Minnesota	2020-03-15	2020-03-28	2020-05-18	1	0	0.0951574379811398	0.0951574379811398	48	21.5714285714286	53.8754459651369	256.9447847	Sunday	105089	-13	-64	2020-04-02	2020-03-13	2020-06-07	2020-04-08	-18	2	-84	-24	0	1	0	0	1	0	1	1
Carver, Minnesota, US	27019	Minnesota	2020-03-16	2020-03-28	2020-05-18	1	0	0.0951574379811398	0.0951574379811398	30	23.7142857142857	53.8754459651369	256.9447847	Monday	105089	-12	-63	2020-04-02	2020-03-13	2020-06-07	2020-04-08	-17	3	-83	-23	0	1	0	0	1	0	1	1
Carver, Minnesota, US	27019	Minnesota	2020-03-17	2020-03-28	2020-05-18	1	0	0.0951574379811398	0.0951574379811398	33	26.4285714285714	53.8754459651369	256.9447847	Tuesday	105089	-11	-62	2020-04-02	2020-03-13	2020-06-07	2020-04-08	-16	4	-82	-22	0	1	0	0	1	0	1	1
Carver, Minnesota, US	27019	Minnesota	2020-03-18	2020-03-28	2020-05-18	1	0	0.19031487596228	0.108751357692731	40	30.2857142857143	53.8754459651369	256.9447847	Wednesday	105089	-10	-61	2020-04-02	2020-03-13	2020-06-07	2020-04-08	-15	5	-81	-21	0	1	0	0	1	0	1	1
Carver, Minnesota, US	27019	Minnesota	2020-03-19	2020-03-28	2020-05-18	1	0	0.285472313943419	0.135939197115914	47	35.2857142857143	53.8754459651369	256.9447847	Thursday	105089	-9	-60	2020-04-02	2020-03-13	2020-06-07	2020-04-08	-14	6	-80	-20	0	1	0	0	1	0	1	1
Carver, Minnesota, US	27019	Minnesota	2020-03-20	2020-03-28	2020-05-18	1	0	0.285472313943419	0.163127036539097	43	39.7142857142857	53.8754459651369	256.9447847	Friday	105089	-8	-59	2020-04-02	2020-03-13	2020-06-07	2020-04-08	-13	7	-79	-19	0	1	0	0	1	0	1	1
Carver, Minnesota, US	27019	Minnesota	2020-03-21	2020-03-28	2020-05-18	1	0	0.285472313943419	0.19031487596228	59	42.8571428571429	53.8754459651369	256.9447847	Saturday	105089	-7	-58	2020-04-02	2020-03-13	2020-06-07	2020-04-08	-12	8	-78	-18	0	1	0	0	1	0	1	1
Carver, Minnesota, US	27019	Minnesota	2020-03-22	2020-03-28	2020-05-18	1	0	0.666102065867978	0.271878394231828	72	46.2857142857143	53.8754459651369	256.9447847	Sunday	105089	-6	-57	2020-04-02	2020-03-13	2020-06-07	2020-04-08	-11	9	-77	-17	0	1	0	0	1	0	1	1
Carver, Minnesota, US	27019	Minnesota	2020-03-23	2020-03-28	2020-05-18	1	0	0.761259503849118	0.367035832212968	52	49.4285714285714	53.8754459651369	256.9447847	Monday	105089	-5	-56	2020-04-02	2020-03-13	2020-06-07	2020-04-08	-10	10	-76	-16	0	1	0	0	1	0	1	1
Carver, Minnesota, US	27019	Minnesota	2020-03-24	2020-03-28	2020-05-18	1	0	0.761259503849118	0.462193270194108	52	52.1428571428571	53.8754459651369	256.9447847	Tuesday	105089	-4	-55	2020-04-02	2020-03-13	2020-06-07	2020-04-08	-9	11	-75	-15	0	1	0	0	1	0	1	1
Carver, Minnesota, US	27019	Minnesota	2020-03-25	2020-03-28	2020-05-18	1	0	0.761259503849118	0.543756788463656	53	54	53.8754459651369	256.9447847	Wednesday	105089	-3	-54	2020-04-02	2020-03-13	2020-06-07	2020-04-08	-8	12	-74	-14	0	1	0	0	1	0	1	1
Carver, Minnesota, US	27019	Minnesota	2020-03-26	2020-03-28	2020-05-18	1	0	0.761259503849118	0.611726387021613	48	54.1428571428571	53.8754459651369	256.9447847	Thursday	105089	-2	-53	2020-04-02	2020-03-13	2020-06-07	2020-04-08	-7	13	-73	-13	0	1	0	0	1	0	1	1
Carver, Minnesota, US	27019	Minnesota	2020-03-27	2020-03-28	2020-05-18	1	0	0.761259503849118	0.67969598557957	44	54.2857142857143	53.8754459651369	256.9447847	Friday	105089	-1	-52	2020-04-02	2020-03-13	2020-06-07	2020-04-08	-6	14	-72	-12	0	1	0	0	1	0	1	1
Carver, Minnesota, US	27019	Minnesota	2020-03-28	2020-03-28	2020-05-18	1	0	0.856416941830258	0.761259503849118	75	56.5714285714286	53.8754459651369	256.9447847	Saturday	105089	0	-51	2020-04-02	2020-03-13	2020-06-07	2020-04-08	-5	15	-71	-11	0	1	0	0	1	0	1	1
Carver, Minnesota, US	27019	Minnesota	2020-03-29	2020-03-28	2020-05-18	1	1	0.856416941830258	0.788447343272301	78	57.4285714285714	53.8754459651369	256.9447847	Sunday	105089	1	-50	2020-04-02	2020-03-13	2020-06-07	2020-04-08	-4	16	-70	-10	0	1	0	0	1	0	1	1
Carver, Minnesota, US	27019	Minnesota	2020-03-30	2020-03-28	2020-05-18	1	1	0.951574379811398	0.815635182695484	54	57.7142857142857	53.8754459651369	256.9447847	Monday	105089	2	-49	2020-04-02	2020-03-13	2020-06-07	2020-04-08	-3	17	-69	-9	0	1	0	0	1	0	1	1
Carver, Minnesota, US	27019	Minnesota	2020-03-31	2020-03-28	2020-05-18	1	1	0.951574379811398	0.842823022118667	54	58	53.8754459651369	256.9447847	Tuesday	105089	3	-48	2020-04-02	2020-03-13	2020-06-07	2020-04-08	-2	18	-68	-8	0	1	0	0	1	0	1	1
Carver, Minnesota, US	27019	Minnesota	2020-04-01	2020-03-28	2020-05-18	1	1	0.951574379811398	0.87001086154185	54	58.1428571428571	53.8754459651369	256.9447847	Wednesday	105089	4	-47	2020-04-02	2020-03-13	2020-06-07	2020-04-08	-1	19	-67	-7	0	1	0	0	1	0	1	1
Carver, Minnesota, US	27019	Minnesota	2020-04-02	2020-03-28	2020-05-18	1	1	0.951574379811398	0.897198700965032	57	59.4285714285714	53.8754459651369	256.9447847	Thursday	105089	5	-46	2020-04-02	2020-03-13	2020-06-07	2020-04-08	0	20	-66	-6	0	1	0	0	1	0	1	1
Carver, Minnesota, US	27019	Minnesota	2020-04-03	2020-03-28	2020-05-18	1	1	0.951574379811398	0.924386540388215	59	61.5714285714286	53.8754459651369	256.9447847	Friday	105089	6	-45	2020-04-02	2020-03-13	2020-06-07	2020-04-08	1	21	-65	-5	1	1	0	0	1	1	1	1
Carver, Minnesota, US	27019	Minnesota	2020-04-04	2020-03-28	2020-05-18	1	1	0.951574379811398	0.937980460099807	60	59.4285714285714	53.8754459651369	256.9447847	Saturday	105089	7	-44	2020-04-02	2020-03-13	2020-06-07	2020-04-08	2	22	-64	-4	1	1	0	0	1	1	1	1
Carver, Minnesota, US	27019	Minnesota	2020-04-05	2020-03-28	2020-05-18	1	1	0.951574379811398	0.951574379811398	66	57.7142857142857	53.8754459651369	256.9447847	Sunday	105089	8	-43	2020-04-02	2020-03-13	2020-06-07	2020-04-08	3	23	-63	-3	1	1	0	0	1	1	1	1
Carver, Minnesota, US	27019	Minnesota	2020-04-06	2020-03-28	2020-05-18	1	1	0.951574379811398	0.951574379811398	56	58	53.8754459651369	256.9447847	Monday	105089	9	-42	2020-04-02	2020-03-13	2020-06-07	2020-04-08	4	24	-62	-2	1	1	0	0	1	1	1	1
Carver, Minnesota, US	27019	Minnesota	2020-04-07	2020-03-28	2020-05-18	1	1	0.951574379811398	0.951574379811398	50	57.4285714285714	53.8754459651369	256.9447847	Tuesday	105089	10	-41	2020-04-02	2020-03-13	2020-06-07	2020-04-08	5	25	-61	-1	1	1	0	0	1	1	1	1
Carver, Minnesota, US	27019	Minnesota	2020-04-08	2020-03-28	2020-05-18	1	1	0.951574379811398	0.951574379811398	54	57.4285714285714	53.8754459651369	256.9447847	Wednesday	105089	11	-40	2020-04-02	2020-03-13	2020-06-07	2020-04-08	6	26	-60	0	1	1	0	0	1	1	0	1
Carver, Minnesota, US	27019	Minnesota	2020-04-09	2020-03-28	2020-05-18	1	1	0.951574379811398	0.951574379811398	58	57.5714285714286	53.8754459651369	256.9447847	Thursday	105089	12	-39	2020-04-02	2020-03-13	2020-06-07	2020-04-08	7	27	-59	1	1	1	0	1	1	1	0	1
Carver, Minnesota, US	27019	Minnesota	2020-04-10	2020-03-28	2020-05-18	1	1	1.14188925577368	0.978762219234581	50	56.2857142857143	53.8754459651369	256.9447847	Friday	105089	13	-38	2020-04-02	2020-03-13	2020-06-07	2020-04-08	8	28	-58	2	1	1	0	1	1	1	0	1
Carver, Minnesota, US	27019	Minnesota	2020-04-11	2020-03-28	2020-05-18	1	1	1.14188925577368	1.00595005865776	52	55.1428571428571	53.8754459651369	256.9447847	Saturday	105089	14	-37	2020-04-02	2020-03-13	2020-06-07	2020-04-08	9	29	-57	3	1	1	0	1	1	1	0	1
Carver, Minnesota, US	27019	Minnesota	2020-04-12	2020-03-28	2020-05-18	1	1	1.23704669375482	1.04673181779254	86	58	53.8754459651369	256.9447847	Sunday	105089	15	-36	2020-04-02	2020-03-13	2020-06-07	2020-04-08	10	30	-56	4	1	1	0	1	1	1	0	1
Carver, Minnesota, US	27019	Minnesota	2020-04-13	2020-03-28	2020-05-18	1	1	1.23704669375482	1.08751357692731	62	58.8571428571429	53.8754459651369	256.9447847	Monday	105089	16	-35	2020-04-02	2020-03-13	2020-06-07	2020-04-08	11	31	-55	5	1	1	0	1	1	1	0	1
Carver, Minnesota, US	27019	Minnesota	2020-04-14	2020-03-28	2020-05-18	1	1	1.23704669375482	1.12829533606209	57	59.8571428571429	53.8754459651369	256.9447847	Tuesday	105089	17	-34	2020-04-02	2020-03-13	2020-06-07	2020-04-08	12	32	-54	6	1	1	0	1	1	1	0	1
Carver, Minnesota, US	27019	Minnesota	2020-04-15	2020-03-28	2020-05-18	1	1	1.33220413173596	1.18267101490845	54	59.8571428571429	53.8754459651369	256.9447847	Wednesday	105089	18	-33	2020-04-02	2020-03-13	2020-06-07	2020-04-08	13	33	-53	7	1	1	0	1	1	1	0	1
Carver, Minnesota, US	27019	Minnesota	2020-04-16	2020-03-28	2020-05-18	1	1	1.33220413173596	1.23704669375482	54	59.2857142857143	53.8754459651369	256.9447847	Thursday	105089	19	-32	2020-04-02	2020-03-13	2020-06-07	2020-04-08	14	34	-52	8	1	1	0	1	1	1	0	1
Carver, Minnesota, US	27019	Minnesota	2020-04-17	2020-03-28	2020-05-18	1	1	1.33220413173596	1.264234533178	46	58.7142857142857	53.8754459651369	256.9447847	Friday	105089	20	-31	2020-04-02	2020-03-13	2020-06-07	2020-04-08	15	35	-51	9	1	1	0	1	1	1	0	1
Carver, Minnesota, US	27019	Minnesota	2020-04-18	2020-03-28	2020-05-18	1	1	1.33220413173596	1.29142237260118	51	58.5714285714286	53.8754459651369	256.9447847	Saturday	105089	21	-30	2020-04-02	2020-03-13	2020-06-07	2020-04-08	16	36	-50	10	1	1	0	1	1	1	0	1
Carver, Minnesota, US	27019	Minnesota	2020-04-19	2020-03-28	2020-05-18	1	1	1.33220413173596	1.30501629231277	63	55.2857142857143	53.8754459651369	256.9447847	Sunday	105089	22	-29	2020-04-02	2020-03-13	2020-06-07	2020-04-08	17	37	-49	11	1	1	0	1	1	1	0	1
Carver, Minnesota, US	27019	Minnesota	2020-04-20	2020-03-28	2020-05-18	1	1	1.33220413173596	1.31861021202437	53	54	53.8754459651369	256.9447847	Monday	105089	23	-28	2020-04-02	2020-03-13	2020-06-07	2020-04-08	18	38	-48	12	1	1	0	1	1	1	0	1
Carver, Minnesota, US	27019	Minnesota	2020-04-21	2020-03-28	2020-05-18	1	1	1.33220413173596	1.33220413173596	47	52.5714285714286	53.8754459651369	256.9447847	Tuesday	105089	24	-27	2020-04-02	2020-03-13	2020-06-07	2020-04-08	19	39	-47	13	1	1	0	1	1	1	0	1
Carver, Minnesota, US	27019	Minnesota	2020-04-22	2020-03-28	2020-05-18	1	1	1.4273615697171	1.34579805144755	42	50.8571428571429	53.8754459651369	256.9447847	Wednesday	105089	25	-26	2020-04-02	2020-03-13	2020-06-07	2020-04-08	20	40	-46	14	1	1	0	1	1	1	0	1
Carver, Minnesota, US	27019	Minnesota	2020-04-23	2020-03-28	2020-05-18	1	1	1.4273615697171	1.35939197115914	47	49.8571428571429	53.8754459651369	256.9447847	Thursday	105089	26	-25	2020-04-02	2020-03-13	2020-06-07	2020-04-08	21	41	-45	15	1	1	0	1	1	1	0	1
Carver, Minnesota, US	27019	Minnesota	2020-04-24	2020-03-28	2020-05-18	1	1	1.4273615697171	1.37298589087073	40	49	53.8754459651369	256.9447847	Friday	105089	27	-24	2020-04-02	2020-03-13	2020-06-07	2020-04-08	22	42	-44	16	1	1	0	1	1	1	0	1
Carver, Minnesota, US	27019	Minnesota	2020-04-25	2020-03-28	2020-05-18	1	1	1.52251900769824	1.40017373029391	45	48.1428571428571	53.8754459651369	256.9447847	Saturday	105089	28	-23	2020-04-02	2020-03-13	2020-06-07	2020-04-08	23	43	-43	17	1	1	0	1	1	1	0	1
Carver, Minnesota, US	27019	Minnesota	2020-04-26	2020-03-28	2020-05-18	1	1	1.61767644567938	1.44095548942869	57	47.2857142857143	53.8754459651369	256.9447847	Sunday	105089	29	-22	2020-04-02	2020-03-13	2020-06-07	2020-04-08	24	44	-42	18	1	1	0	1	1	1	0	1
Carver, Minnesota, US	27019	Minnesota	2020-04-27	2020-03-28	2020-05-18	1	1	1.61767644567938	1.48173724856346	42	45.7142857142857	53.8754459651369	256.9447847	Monday	105089	30	-21	2020-04-02	2020-03-13	2020-06-07	2020-04-08	25	45	-41	19	1	1	0	1	1	1	0	1
Carver, Minnesota, US	27019	Minnesota	2020-04-28	2020-03-28	2020-05-18	1	1	1.80799132164166	1.54970684712142	53	46.5714285714286	53.8754459651369	256.9447847	Tuesday	105089	31	-20	2020-04-02	2020-03-13	2020-06-07	2020-04-08	26	46	-40	20	1	1	0	1	1	1	0	1
Carver, Minnesota, US	27019	Minnesota	2020-04-29	2020-03-28	2020-05-18	1	1	1.9031487596228	1.61767644567938	44	46.8571428571429	53.8754459651369	256.9447847	Wednesday	105089	32	-19	2020-04-02	2020-03-13	2020-06-07	2020-04-08	27	47	-39	21	1	1	0	1	1	1	0	1
Carver, Minnesota, US	27019	Minnesota	2020-04-30	2020-03-28	2020-05-18	1	1	1.99830619760394	1.69923996394892	36	45.2857142857143	53.8754459651369	256.9447847	Thursday	105089	33	-18	2020-04-02	2020-03-13	2020-06-07	2020-04-08	28	48	-38	22	1	1	0	1	1	1	0	1
Carver, Minnesota, US	27019	Minnesota	2020-05-01	2020-03-28	2020-05-18	1	1	1.99830619760394	1.78080348221847	35	44.5714285714286	53.8754459651369	256.9447847	Friday	105089	34	-17	2020-04-02	2020-03-13	2020-06-07	2020-04-08	29	49	-37	23	1	1	0	1	1	1	0	1
Carver, Minnesota, US	27019	Minnesota	2020-05-02	2020-03-28	2020-05-18	1	1	2.3789359495285	1.9031487596228	40	43.8571428571429	53.8754459651369	256.9447847	Saturday	105089	35	-16	2020-04-02	2020-03-13	2020-06-07	2020-04-08	30	50	-36	24	1	1	0	1	1	1	0	1
Carver, Minnesota, US	27019	Minnesota	2020-05-03	2020-03-28	2020-05-18	1	1	2.47409338750963	2.02549403702712	52	43.1428571428571	53.8754459651369	256.9447847	Sunday	105089	36	-15	2020-04-02	2020-03-13	2020-06-07	2020-04-08	31	51	-35	25	1	1	0	1	1	1	0	1
Carver, Minnesota, US	27019	Minnesota	2020-05-04	2020-03-28	2020-05-18	1	1	2.56925082549077	2.16143323414303	41	43	53.8754459651369	256.9447847	Monday	105089	37	-14	2020-04-02	2020-03-13	2020-06-07	2020-04-08	32	52	-34	26	1	1	0	1	1	1	0	1
Carver, Minnesota, US	27019	Minnesota	2020-05-05	2020-03-28	2020-05-18	1	1	3.71114008126445	2.43331162837486	40	41.1428571428571	53.8754459651369	256.9447847	Tuesday	105089	38	-13	2020-04-02	2020-03-13	2020-06-07	2020-04-08	33	53	-33	27	1	1	0	1	1	1	0	1
Carver, Minnesota, US	27019	Minnesota	2020-05-06	2020-03-28	2020-05-18	1	1	4.85302933703813	2.85472313943419	36	40	53.8754459651369	256.9447847	Wednesday	105089	39	-12	2020-04-02	2020-03-13	2020-06-07	2020-04-08	34	54	-32	28	1	1	0	1	1	1	0	1
Carver, Minnesota, US	27019	Minnesota	2020-05-07	2020-03-28	2020-05-18	1	1	5.51913140290611	3.35769816876308	35	39.8571428571429	53.8754459651369	256.9447847	Thursday	105089	40	-11	2020-04-02	2020-03-13	2020-06-07	2020-04-08	35	55	-31	29	1	1	0	1	1	1	0	1
Carver, Minnesota, US	27019	Minnesota	2020-05-08	2020-03-28	2020-05-18	1	1	6.56586322069865	4.01020631491946	27	38.7142857142857	53.8754459651369	256.9447847	Friday	105089	41	-10	2020-04-02	2020-03-13	2020-06-07	2020-04-08	36	56	-30	30	1	1	0	1	1	1	0	1
Carver, Minnesota, US	27019	Minnesota	2020-05-09	2020-03-28	2020-05-18	1	1	7.4222801625289	4.73068405963381	40	38.7142857142857	53.8754459651369	256.9447847	Saturday	105089	42	-9	2020-04-02	2020-03-13	2020-06-07	2020-04-08	37	57	-29	31	1	1	0	1	1	1	0	1
Carver, Minnesota, US	27019	Minnesota	2020-05-10	2020-03-28	2020-05-18	1	1	7.80290991445346	5.49194356348293	55	39.1428571428571	53.8754459651369	256.9447847	Sunday	105089	43	-8	2020-04-02	2020-03-13	2020-06-07	2020-04-08	38	58	-28	32	1	1	0	1	1	1	0	1
Carver, Minnesota, US	27019	Minnesota	2020-05-11	2020-03-28	2020-05-18	1	1	8.75448429426486	6.37554834473637	40	39	53.8754459651369	256.9447847	Monday	105089	44	-7	2020-04-02	2020-03-13	2020-06-07	2020-04-08	39	59	-27	33	1	1	0	1	1	1	0	1
Carver, Minnesota, US	27019	Minnesota	2020-05-12	2020-03-28	2020-05-18	1	1	9.03995660820828	7.13680784858548	35	38.2857142857143	53.8754459651369	256.9447847	Tuesday	105089	45	-6	2020-04-02	2020-03-13	2020-06-07	2020-04-08	40	60	-26	34	1	1	0	1	1	1	0	1
Carver, Minnesota, US	27019	Minnesota	2020-05-13	2020-03-28	2020-05-18	1	1	9.42058636013284	7.78931599474187	41	39	53.8754459651369	256.9447847	Wednesday	105089	46	-5	2020-04-02	2020-03-13	2020-06-07	2020-04-08	41	61	-25	35	1	1	0	1	1	1	0	1
Carver, Minnesota, US	27019	Minnesota	2020-05-14	2020-03-28	2020-05-18	1	1	9.8012161120574	8.40104238176349	31	38.4285714285714	53.8754459651369	256.9447847	Thursday	105089	47	-4	2020-04-02	2020-03-13	2020-06-07	2020-04-08	42	62	-24	36	1	1	0	1	1	1	0	1
Carver, Minnesota, US	27019	Minnesota	2020-05-15	2020-03-28	2020-05-18	1	1	9.99153098801968	8.89042349138077	27	38.4285714285714	53.8754459651369	256.9447847	Friday	105089	48	-3	2020-04-02	2020-03-13	2020-06-07	2020-04-08	43	63	-23	37	1	1	0	1	1	1	0	1
Carver, Minnesota, US	27019	Minnesota	2020-05-16	2020-03-28	2020-05-18	1	1	10.5624756159065	9.33902284186329	46	39.2857142857143	53.8754459651369	256.9447847	Saturday	105089	49	-2	2020-04-02	2020-03-13	2020-06-07	2020-04-08	44	64	-22	38	1	1	0	1	1	1	0	1
Carver, Minnesota, US	27019	Minnesota	2020-05-17	2020-03-28	2020-05-18	1	1	10.7527904918688	9.76043435292262	63	40.4285714285714	53.8754459651369	256.9447847	Sunday	105089	50	-1	2020-04-02	2020-03-13	2020-06-07	2020-04-08	45	65	-21	39	1	1	0	1	1	1	0	1
Carver, Minnesota, US	27019	Minnesota	2020-05-18	2020-03-28	2020-05-18	0	1	11.1334202437934	10.1002823457124	36	39.8571428571429	53.8754459651369	256.9447847	Monday	105089	51	0	2020-04-02	2020-03-13	2020-06-07	2020-04-08	46	66	-20	40	1	1	0	1	1	1	0	1
Carver, Minnesota, US	27019	Minnesota	2020-05-19	2020-03-28	2020-05-18	0	1	12.1801520615859	10.5488816961949	30	39.1428571428571	53.8754459651369	256.9447847	Tuesday	105089	52	1	2020-04-02	2020-03-13	2020-06-07	2020-04-08	47	67	-19	41	1	1	0	1	1	1	0	1
Carver, Minnesota, US	27019	Minnesota	2020-05-20	2020-03-28	2020-05-18	0	1	12.4656243755293	10.9838871269659	29	37.4285714285714	53.8754459651369	256.9447847	Wednesday	105089	53	2	2020-04-02	2020-03-13	2020-06-07	2020-04-08	48	68	-18	42	1	1	0	1	1	1	0	1
Carver, Minnesota, US	27019	Minnesota	2020-05-21	2020-03-28	2020-05-18	0	1	13.1317264413973	11.4596743168715	28	37	53.8754459651369	256.9447847	Thursday	105089	54	3	2020-04-02	2020-03-13	2020-06-07	2020-04-08	49	69	-17	43	1	1	0	1	1	1	0	1
Carver, Minnesota, US	27019	Minnesota	2020-05-22	2020-03-28	2020-05-18	0	1	13.8929859452464	12.0170250250468	25	36.7142857142857	53.8754459651369	256.9447847	Friday	105089	55	4	2020-04-02	2020-03-13	2020-06-07	2020-04-08	50	70	-16	44	1	1	0	1	1	1	0	1
Carver, Minnesota, US	27019	Minnesota	2020-05-23	2020-03-28	2020-05-18	0	1	14.6542454490955	12.6015635726452	44	36.4285714285714	53.8754459651369	256.9447847	Saturday	105089	56	5	2020-04-02	2020-03-13	2020-06-07	2020-04-08	51	71	-15	45	1	1	0	1	1	1	0	1
Carver, Minnesota, US	27019	Minnesota	2020-05-24	2020-03-28	2020-05-18	0	1	15.3203475149635	13.2540717188016	46	34	53.8754459651369	256.9447847	Sunday	105089	57	6	2020-04-02	2020-03-13	2020-06-07	2020-04-08	52	72	-14	46	1	1	0	1	1	1	0	1
Carver, Minnesota, US	27019	Minnesota	2020-05-25	2020-03-28	2020-05-18	0	1	16.5573942087183	14.0289251423623	49	35.8571428571429	53.8754459651369	256.9447847	Monday	105089	58	7	2020-04-02	2020-03-13	2020-06-07	2020-04-08	53	73	-13	47	1	1	0	1	1	1	0	1
Carver, Minnesota, US	27019	Minnesota	2020-05-26	2020-03-28	2020-05-18	0	1	17.3186537125674	14.7629968067883	35	36.5714285714286	53.8754459651369	256.9447847	Tuesday	105089	59	8	2020-04-02	2020-03-13	2020-06-07	2020-04-08	54	74	-12	48	1	1	0	1	1	1	0	1
Carver, Minnesota, US	27019	Minnesota	2020-05-27	2020-03-28	2020-05-18	0	1	17.6041260265109	15.4970684712142	28	36.4285714285714	53.8754459651369	256.9447847	Wednesday	105089	60	9	2020-04-02	2020-03-13	2020-06-07	2020-04-08	55	75	-11	49	1	1	0	1	1	1	0	1
Carver, Minnesota, US	27019	Minnesota	2020-05-28	2020-03-28	2020-05-18	0	1	17.9847557784354	16.1903583765054	24	35.8571428571429	53.8754459651369	256.9447847	Thursday	105089	61	10	2020-04-02	2020-03-13	2020-06-07	2020-04-08	56	76	-10	50	1	1	0	1	1	1	0	1
Carver, Minnesota, US	27019	Minnesota	2020-05-29	2020-03-28	2020-05-18	0	1	19.1266450342091	16.9380239606429	23	35.5714285714286	53.8754459651369	256.9447847	Friday	105089	62	11	2020-04-02	2020-03-13	2020-06-07	2020-04-08	57	77	-9	51	1	1	0	1	1	1	0	1
Carver, Minnesota, US	27019	Minnesota	2020-05-30	2020-03-28	2020-05-18	0	1	19.6024322241148	17.6449077856456	33	34	53.8754459651369	256.9447847	Saturday	105089	63	12	2020-04-02	2020-03-13	2020-06-07	2020-04-08	58	78	-8	52	1	1	0	1	1	1	0	1
Carver, Minnesota, US	27019	Minnesota	2020-05-31	2020-03-28	2020-05-18	0	1	19.9830619760394	18.3110098515136	44	33.7142857142857	53.8754459651369	256.9447847	Sunday	105089	64	13	2020-04-02	2020-03-13	2020-06-07	2020-04-08	59	79	-7	53	1	1	0	1	1	1	0	1
Carver, Minnesota, US	27019	Minnesota	2020-06-01	2020-03-28	2020-05-18	0	1	20.7443214798885	18.9091423188236	30	31	53.8754459651369	256.9447847	Monday	105089	65	14	2020-04-02	2020-03-13	2020-06-07	2020-04-08	60	80	-6	54	1	1	0	1	1	1	0	1
Carver, Minnesota, US	27019	Minnesota	2020-06-02	2020-03-28	2020-05-18	0	1	21.124951231813	19.4528991072873	30	30.2857142857143	53.8754459651369	256.9447847	Tuesday	105089	66	15	2020-04-02	2020-03-13	2020-06-07	2020-04-08	61	81	-5	55	1	1	0	1	1	1	0	1
Carver, Minnesota, US	27019	Minnesota	2020-06-03	2020-03-28	2020-05-18	0	1	21.3152661077753	19.9830619760394	24	29.7142857142857	53.8754459651369	256.9447847	Wednesday	105089	67	16	2020-04-02	2020-03-13	2020-06-07	2020-04-08	62	82	-4	56	1	1	0	1	1	1	0	1
Carver, Minnesota, US	27019	Minnesota	2020-06-04	2020-03-28	2020-05-18	0	1	22.0765256116244	20.5676005236378	25	29.8571428571429	53.8754459651369	256.9447847	Thursday	105089	68	17	2020-04-02	2020-03-13	2020-06-07	2020-04-08	63	83	-3	57	1	1	0	1	1	1	0	1
Carver, Minnesota, US	27019	Minnesota	2020-06-05	2020-03-28	2020-05-18	0	1	22.8377851154736	21.0977633923899	20	29.4285714285714	53.8754459651369	256.9447847	Friday	105089	69	18	2020-04-02	2020-03-13	2020-06-07	2020-04-08	64	84	-2	58	1	1	0	1	1	1	0	1
Carver, Minnesota, US	27019	Minnesota	2020-06-06	2020-03-28	2020-05-18	0	1	23.5038871813415	21.6551141005651	34	29.5714285714286	53.8754459651369	256.9447847	Saturday	105089	70	19	2020-04-02	2020-03-13	2020-06-07	2020-04-08	65	85	-1	59	1	1	0	1	1	1	0	1
Carver, Minnesota, US	27019	Minnesota	2020-06-07	2020-03-28	2020-05-18	0	1	23.7893594952849	22.1988708890288	38	28.7142857142857	53.8754459651369	256.9447847	Sunday	105089	71	20	2020-04-02	2020-03-13	2020-06-07	2020-04-08	66	86	0	60	1	1	0	1	0	1	0	1
Carver, Minnesota, US	27019	Minnesota	2020-06-08	2020-03-28	2020-05-18	0	1	24.1699892472095	22.688251998646	28	28.4285714285714	53.8754459651369	256.9447847	Monday	105089	72	21	2020-04-02	2020-03-13	2020-06-07	2020-04-08	67	87	1	61	1	1	1	1	0	1	0	1
Carver, Minnesota, US	27019	Minnesota	2020-06-09	2020-03-28	2020-05-18	0	1	24.4554615611529	23.1640391885517	29	28.2857142857143	53.8754459651369	256.9447847	Tuesday	105089	73	22	2020-04-02	2020-03-13	2020-06-07	2020-04-08	68	88	2	62	1	1	1	1	0	1	0	1
Carver, Minnesota, US	27019	Minnesota	2020-06-10	2020-03-28	2020-05-18	0	1	24.8360913130775	23.6670142178806	23	28.1428571428571	53.8754459651369	256.9447847	Wednesday	105089	74	23	2020-04-02	2020-03-13	2020-06-07	2020-04-08	69	89	3	63	1	1	1	1	0	1	0	1
Carver, Minnesota, US	27019	Minnesota	2020-06-11	2020-03-28	2020-05-18	0	1	25.3118785029832	24.1292074880747	20	27.4285714285714	53.8754459651369	256.9447847	Thursday	105089	75	24	2020-04-02	2020-03-13	2020-06-07	2020-04-08	70	90	4	64	1	1	1	1	0	1	0	1
Carver, Minnesota, US	27019	Minnesota	2020-06-12	2020-03-28	2020-05-18	0	1	25.5021933789455	24.5098372399993	18	27.1428571428571	53.8754459651369	256.9447847	Friday	105089	76	25	2020-04-02	2020-03-13	2020-06-07	2020-04-08	71	91	5	65	1	1	1	1	0	1	0	1
Carver, Minnesota, US	27019	Minnesota	2020-06-13	2020-03-28	2020-05-18	0	1	25.5973508169266	24.8089034736543	34	27.1428571428571	53.8754459651369	256.9447847	Saturday	105089	77	26	2020-04-02	2020-03-13	2020-06-07	2020-04-08	72	92	6	66	1	1	1	1	0	1	0	1
Carver, Minnesota, US	27019	Minnesota	2020-06-14	2020-03-28	2020-05-18	0	1	25.6925082549077	25.0807818678861	32	26.2857142857143	53.8754459651369	256.9447847	Sunday	105089	78	27	2020-04-02	2020-03-13	2020-06-07	2020-04-08	73	93	7	67	1	1	1	1	0	1	0	1
Carver, Minnesota, US	27019	Minnesota	2020-06-15	2020-03-28	2020-05-18	0	1	25.7876656928889	25.3118785029832	34	27.1428571428571	53.8754459651369	256.9447847	Monday	105089	79	28	2020-04-02	2020-03-13	2020-06-07	2020-04-08	74	94	8	68	1	1	1	1	0	1	0	1
Carver, Minnesota, US	27019	Minnesota	2020-06-16	2020-03-28	2020-05-18	0	1	26.2634528827946	25.5701629775034	21	26	53.8754459651369	256.9447847	Tuesday	105089	80	29	2020-04-02	2020-03-13	2020-06-07	2020-04-08	75	95	9	69	1	1	1	1	0	1	0	1
Carver, Minnesota, US	27019	Minnesota	2020-06-17	2020-03-28	2020-05-18	0	1	26.4537677587569	25.8012596126005	20	25.5714285714286	53.8754459651369	256.9447847	Wednesday	105089	81	30	2020-04-02	2020-03-13	2020-06-07	2020-04-08	76	96	10	70	1	1	1	1	0	1	0	1
Carver, Minnesota, US	27019	Minnesota	2020-06-18	2020-03-28	2020-05-18	0	1	27.1198698246248	26.0595440871207	24	26.1428571428571	53.8754459651369	256.9447847	Thursday	105089	82	31	2020-04-02	2020-03-13	2020-06-07	2020-04-08	77	97	11	71	1	1	1	1	0	1	0	1
Carver, Minnesota, US	27019	Minnesota	2020-06-19	2020-03-28	2020-05-18	0	1	27.3101847005871	26.3178285616409	21	26.5714285714286	53.8754459651369	256.9447847	Friday	105089	83	32	2020-04-02	2020-03-13	2020-06-07	2020-04-08	78	98	12	72	1	1	1	1	0	1	0	1
Carver, Minnesota, US	27019	Minnesota	2020-06-20	2020-03-28	2020-05-18	0	1	27.881129328474	26.6440826347191	28	25.7142857142857	53.8754459651369	256.9447847	Saturday	105089	84	33	2020-04-02	2020-03-13	2020-06-07	2020-04-08	79	99	13	73	1	1	1	1	0	1	0	1
Carver, Minnesota, US	27019	Minnesota	2020-06-21	2020-03-28	2020-05-18	0	1	27.9762867664551	26.9703367077973	31	25.5714285714286	53.8754459651369	256.9447847	Sunday	105089	85	34	2020-04-02	2020-03-13	2020-06-07	2020-04-08	80	100	14	74	1	1	1	1	0	1	0	1
Carver, Minnesota, US	27019	Minnesota	2020-06-22	2020-03-28	2020-05-18	0	1	28.2617590803985	27.3237786202987	27	24.5714285714286	53.8754459651369	256.9447847	Monday	105089	86	35	2020-04-02	2020-03-13	2020-06-07	2020-04-08	81	101	15	75	1	1	1	1	0	1	0	1
Carver, Minnesota, US	27019	Minnesota	2020-06-23	2020-03-28	2020-05-18	0	1	28.4520739563608	27.6364387736653	22	24.7142857142857	53.8754459651369	256.9447847	Tuesday	105089	87	36	2020-04-02	2020-03-13	2020-06-07	2020-04-08	82	102	16	76	1	1	1	1	0	1	0	1
Carver, Minnesota, US	27019	Minnesota	2020-06-24	2020-03-28	2020-05-18	0	1	29.0230185842476	28.0034746058783	22	25	53.8754459651369	256.9447847	Wednesday	105089	88	37	2020-04-02	2020-03-13	2020-06-07	2020-04-08	83	103	17	77	1	1	1	1	0	1	0	1
Carver, Minnesota, US	27019	Minnesota	2020-06-25	2020-03-28	2020-05-18	0	1	29.3084908981911	28.3161347592449	26	25.2857142857143	53.8754459651369	256.9447847	Thursday	105089	89	38	2020-04-02	2020-03-13	2020-06-07	2020-04-08	84	104	18	78	1	1	1	1	0	1	0	1
Carver, Minnesota, US	27019	Minnesota	2020-06-26	2020-03-28	2020-05-18	0	1	30.0697504020402	28.710358430881	22	25.4285714285714	53.8754459651369	256.9447847	Friday	105089	90	39	2020-04-02	2020-03-13	2020-06-07	2020-04-08	85	105	19	79	1	1	1	1	0	1	0	1
Carver, Minnesota, US	27019	Minnesota	2020-06-27	2020-03-28	2020-05-18	0	1	30.7358524679082	29.1181760222288	29	25.5714285714286	53.8754459651369	256.9447847	Saturday	105089	91	40	2020-04-02	2020-03-13	2020-06-07	2020-04-08	86	106	20	80	1	1	1	1	0	1	0	1
Carver, Minnesota, US	27019	Minnesota	2020-06-28	2020-03-28	2020-05-18	0	1	31.6874268477196	29.6483388909808	36	26.2857142857143	53.8754459651369	256.9447847	Sunday	105089	92	41	2020-04-02	2020-03-13	2020-06-07	2020-04-08	87	107	21	81	1	1	1	1	0	1	0	1
Carver, Minnesota, US	27019	Minnesota	2020-06-29	2020-03-28	2020-05-18	0	1	32.1632140376253	30.2056895991561	45	28.8571428571429	53.8754459651369	256.9447847	Monday	105089	93	42	2020-04-02	2020-03-13	2020-06-07	2020-04-08	88	108	22	82	1	1	1	1	0	1	0	1
Carver, Minnesota, US	27019	Minnesota	2020-06-30	2020-03-28	2020-05-18	0	1	32.3535289135875	30.7630403073313	30	30	53.8754459651369	256.9447847	Tuesday	105089	94	43	2020-04-02	2020-03-13	2020-06-07	2020-04-08	89	109	23	83	1	1	1	1	0	1	0	1
Carver, Minnesota, US	27019	Minnesota	2020-07-01	2020-03-28	2020-05-18	0	1	33.1147884174366	31.3475788549298	22	30	53.8754459651369	256.9447847	Wednesday	105089	95	44	2020-04-02	2020-03-13	2020-06-07	2020-04-08	90	110	24	84	1	1	1	1	0	1	0	1
Carver, Minnesota, US	27019	Minnesota	2020-07-02	2020-03-28	2020-05-18	0	1	34.3518351111915	32.0680565996441	20	29.1428571428571	53.8754459651369	256.9447847	Thursday	105089	96	45	2020-04-02	2020-03-13	2020-06-07	2020-04-08	91	111	25	85	1	1	1	1	0	1	0	1
Carver, Minnesota, US	27019	Minnesota	2020-07-03	2020-03-28	2020-05-18	0	1	34.6373074251349	32.7205647458005	29	30.1428571428571	53.8754459651369	256.9447847	Friday	105089	97	46	2020-04-02	2020-03-13	2020-06-07	2020-04-08	92	112	26	86	1	1	1	1	0	1	0	1
Carver, Minnesota, US	27019	Minnesota	2020-07-04	2020-03-28	2020-05-18	0	1	34.6373074251349	33.2779154539757	42	32	53.8754459651369	256.9447847	Saturday	105089	98	47	2020-04-02	2020-03-13	2020-06-07	2020-04-08	93	113	27	87	1	1	1	1	0	1	0	1
Carver, Minnesota, US	27019	Minnesota	2020-07-05	2020-03-28	2020-05-18	0	1	35.7791966809086	33.8624540015742	39	32.4285714285714	53.8754459651369	256.9447847	Sunday	105089	99	48	2020-04-02	2020-03-13	2020-06-07	2020-04-08	94	114	28	88	1	1	1	1	0	1	0	1
Cascade, Montana, US	30013	Montana	2020-03-01	2020-03-28	2020-04-26	1	0	0	29.2677091390563	33	30.7142857142857	92.5519186288436	30.14167557	Sunday	81366	-27	-56	2020-04-02	2020-03-13	2020-05-16	2020-03-17	-32	-12	-76	-16	0	0	0	0	1	0	1	0
Cascade, Montana, US	30013	Montana	2020-03-02	2020-03-28	2020-04-26	1	0	0	24.6457764371152	16	28.7142857142857	92.5519186288436	30.14167557	Monday	81366	-26	-55	2020-04-02	2020-03-13	2020-05-16	2020-03-17	-31	-11	-75	-15	0	0	0	0	1	0	1	0
Cascade, Montana, US	30013	Montana	2020-03-03	2020-03-28	2020-04-26	1	0	0	19.9150923774814	16	27.8571428571429	92.5519186288436	30.14167557	Tuesday	81366	-25	-54	2020-04-02	2020-03-13	2020-05-16	2020-03-17	-30	-10	-74	-14	0	0	0	0	1	0	1	0
Cascade, Montana, US	30013	Montana	2020-03-04	2020-03-28	2020-04-26	1	0	0	15.0076873615969	22	28.1428571428571	92.5519186288436	30.14167557	Wednesday	81366	-24	-53	2020-04-02	2020-03-13	2020-05-16	2020-03-17	-29	-9	-73	-13	0	0	0	0	1	0	1	0
Cascade, Montana, US	30013	Montana	2020-03-05	2020-03-28	2020-04-26	1	0	0	10.0595005865776	15	26.1428571428571	92.5519186288436	30.14167557	Thursday	81366	-23	-52	2020-04-02	2020-03-13	2020-05-16	2020-03-17	-28	-8	-72	-12	0	0	0	0	1	0	1	0
Cascade, Montana, US	30013	Montana	2020-03-06	2020-03-28	2020-04-26	1	0	0	5.11131381155837	14	22.1428571428571	92.5519186288436	30.14167557	Friday	81366	-22	-51	2020-04-02	2020-03-13	2020-05-16	2020-03-17	-27	-7	-71	-11	0	0	0	0	1	0	1	0
Cascade, Montana, US	30013	Montana	2020-03-07	2020-03-28	2020-04-26	1	0	0	0	27	20.4285714285714	92.5519186288436	30.14167557	Saturday	81366	-21	-50	2020-04-02	2020-03-13	2020-05-16	2020-03-17	-26	-6	-70	-10	0	0	0	0	1	0	1	0
Cascade, Montana, US	30013	Montana	2020-03-08	2020-03-28	2020-04-26	1	0	0	0	33	20.4285714285714	92.5519186288436	30.14167557	Sunday	81366	-20	-49	2020-04-02	2020-03-13	2020-05-16	2020-03-17	-25	-5	-69	-9	0	0	0	0	1	0	1	0
Cascade, Montana, US	30013	Montana	2020-03-09	2020-03-28	2020-04-26	1	0	0	0	18	20.7142857142857	92.5519186288436	30.14167557	Monday	81366	-19	-48	2020-04-02	2020-03-13	2020-05-16	2020-03-17	-24	-4	-68	-8	0	0	0	0	1	0	1	0
Cascade, Montana, US	30013	Montana	2020-03-10	2020-03-28	2020-04-26	1	0	0	0	16	20.7142857142857	92.5519186288436	30.14167557	Tuesday	81366	-18	-47	2020-04-02	2020-03-13	2020-05-16	2020-03-17	-23	-3	-67	-7	0	0	0	0	1	0	1	0
Cascade, Montana, US	30013	Montana	2020-03-11	2020-03-28	2020-04-26	1	0	0	0	16	19.8571428571429	92.5519186288436	30.14167557	Wednesday	81366	-17	-46	2020-04-02	2020-03-13	2020-05-16	2020-03-17	-22	-2	-66	-6	0	0	0	0	1	0	1	0
Cascade, Montana, US	30013	Montana	2020-03-12	2020-03-28	2020-04-26	1	0	0	0	20	20.5714285714286	92.5519186288436	30.14167557	Thursday	81366	-16	-45	2020-04-02	2020-03-13	2020-05-16	2020-03-17	-21	-1	-65	-5	0	0	0	0	1	0	1	0
Cascade, Montana, US	30013	Montana	2020-03-13	2020-03-28	2020-04-26	1	0	0	0	25	22.1428571428571	92.5519186288436	30.14167557	Friday	81366	-15	-44	2020-04-02	2020-03-13	2020-05-16	2020-03-17	-20	0	-64	-4	0	0	0	0	1	0	1	0
Cascade, Montana, US	30013	Montana	2020-03-14	2020-03-28	2020-04-26	1	0	0	0	52	25.7142857142857	92.5519186288436	30.14167557	Saturday	81366	-14	-43	2020-04-02	2020-03-13	2020-05-16	2020-03-17	-19	1	-63	-3	0	1	0	0	1	0	1	1
Cascade, Montana, US	30013	Montana	2020-03-15	2020-03-28	2020-04-26	1	0	0	0	55	28.8571428571429	92.5519186288436	30.14167557	Sunday	81366	-13	-42	2020-04-02	2020-03-13	2020-05-16	2020-03-17	-18	2	-62	-2	0	1	0	0	1	0	1	1
Cascade, Montana, US	30013	Montana	2020-03-16	2020-03-28	2020-04-26	1	0	0	0	23	29.5714285714286	92.5519186288436	30.14167557	Monday	81366	-12	-41	2020-04-02	2020-03-13	2020-05-16	2020-03-17	-17	3	-61	-1	0	1	0	0	1	0	1	1
Cascade, Montana, US	30013	Montana	2020-03-17	2020-03-28	2020-04-26	1	0	0	0	24	30.7142857142857	92.5519186288436	30.14167557	Tuesday	81366	-11	-40	2020-04-02	2020-03-13	2020-05-16	2020-03-17	-16	4	-60	0	0	1	0	0	1	0	0	1
Cascade, Montana, US	30013	Montana	2020-03-18	2020-03-28	2020-04-26	1	0	0	0	31	32.8571428571429	92.5519186288436	30.14167557	Wednesday	81366	-10	-39	2020-04-02	2020-03-13	2020-05-16	2020-03-17	-15	5	-59	1	0	1	0	1	1	0	0	1
Cascade, Montana, US	30013	Montana	2020-03-19	2020-03-28	2020-04-26	1	0	0	0	37	35.2857142857143	92.5519186288436	30.14167557	Thursday	81366	-9	-38	2020-04-02	2020-03-13	2020-05-16	2020-03-17	-14	6	-58	2	0	1	0	1	1	0	0	1
Cascade, Montana, US	30013	Montana	2020-03-20	2020-03-28	2020-04-26	1	0	0	0	34	36.5714285714286	92.5519186288436	30.14167557	Friday	81366	-8	-37	2020-04-02	2020-03-13	2020-05-16	2020-03-17	-13	7	-57	3	0	1	0	1	1	0	0	1
Cascade, Montana, US	30013	Montana	2020-03-21	2020-03-28	2020-04-26	1	0	0	0	48	36	92.5519186288436	30.14167557	Saturday	81366	-7	-36	2020-04-02	2020-03-13	2020-05-16	2020-03-17	-12	8	-56	4	0	1	0	1	1	0	0	1
Cascade, Montana, US	30013	Montana	2020-03-22	2020-03-28	2020-04-26	1	0	0.368704372833862	0.0526720532619803	64	37.2857142857143	92.5519186288436	30.14167557	Sunday	81366	-6	-35	2020-04-02	2020-03-13	2020-05-16	2020-03-17	-11	9	-55	5	0	1	0	1	1	0	0	1
Cascade, Montana, US	30013	Montana	2020-03-23	2020-03-28	2020-04-26	1	0	0.368704372833862	0.105344106523961	44	40.2857142857143	92.5519186288436	30.14167557	Monday	81366	-5	-34	2020-04-02	2020-03-13	2020-05-16	2020-03-17	-10	10	-54	6	0	1	0	1	1	0	0	1
Cascade, Montana, US	30013	Montana	2020-03-24	2020-03-28	2020-04-26	1	0	0.368704372833862	0.158016159785941	44	43.1428571428571	92.5519186288436	30.14167557	Tuesday	81366	-4	-33	2020-04-02	2020-03-13	2020-05-16	2020-03-17	-9	11	-53	7	0	1	0	1	1	0	0	1
Cascade, Montana, US	30013	Montana	2020-03-25	2020-03-28	2020-04-26	1	0	0.368704372833862	0.210688213047921	38	44.1428571428571	92.5519186288436	30.14167557	Wednesday	81366	-3	-32	2020-04-02	2020-03-13	2020-05-16	2020-03-17	-8	12	-52	8	0	1	0	1	1	0	0	1
Cascade, Montana, US	30013	Montana	2020-03-26	2020-03-28	2020-04-26	1	0	0.614507288056436	0.298474968484555	40	44.5714285714286	92.5519186288436	30.14167557	Thursday	81366	-2	-31	2020-04-02	2020-03-13	2020-05-16	2020-03-17	-7	13	-51	9	0	1	0	1	1	0	0	1
Cascade, Montana, US	30013	Montana	2020-03-27	2020-03-28	2020-04-26	1	0	0.737408745667724	0.403819075008515	31	44.1428571428571	92.5519186288436	30.14167557	Friday	81366	-1	-30	2020-04-02	2020-03-13	2020-05-16	2020-03-17	-6	14	-50	10	0	1	0	1	1	0	0	1
Cascade, Montana, US	30013	Montana	2020-03-28	2020-03-28	2020-04-26	1	0	0.860310203279011	0.526720532619803	63	46.2857142857143	92.5519186288436	30.14167557	Saturday	81366	0	-29	2020-04-02	2020-03-13	2020-05-16	2020-03-17	-5	15	-49	11	0	1	0	1	1	0	0	1
Cascade, Montana, US	30013	Montana	2020-03-29	2020-03-28	2020-04-26	1	1	0.860310203279011	0.59694993696911	65	46.4285714285714	92.5519186288436	30.14167557	Sunday	81366	1	-28	2020-04-02	2020-03-13	2020-05-16	2020-03-17	-4	16	-48	12	0	1	0	1	1	0	0	1
Cascade, Montana, US	30013	Montana	2020-03-30	2020-03-28	2020-04-26	1	1	0.860310203279011	0.667179341318417	47	46.8571428571429	92.5519186288436	30.14167557	Monday	81366	2	-27	2020-04-02	2020-03-13	2020-05-16	2020-03-17	-3	17	-47	13	0	1	0	1	1	0	0	1
Cascade, Montana, US	30013	Montana	2020-03-31	2020-03-28	2020-04-26	1	1	1.10611311850159	0.772523447842377	46	47.1428571428571	92.5519186288436	30.14167557	Tuesday	81366	3	-26	2020-04-02	2020-03-13	2020-05-16	2020-03-17	-2	18	-46	14	0	1	0	1	1	0	0	1
Cascade, Montana, US	30013	Montana	2020-04-01	2020-03-28	2020-04-26	1	1	1.10611311850159	0.877867554366338	60	50.2857142857143	92.5519186288436	30.14167557	Wednesday	81366	4	-25	2020-04-02	2020-03-13	2020-05-16	2020-03-17	-1	19	-45	15	0	1	0	1	1	0	0	1
Cascade, Montana, US	30013	Montana	2020-04-02	2020-03-28	2020-04-26	1	1	1.35191603372416	0.983211660890298	52	52	92.5519186288436	30.14167557	Thursday	81366	5	-24	2020-04-02	2020-03-13	2020-05-16	2020-03-17	0	20	-44	16	0	1	0	1	1	0	0	1
Cascade, Montana, US	30013	Montana	2020-04-03	2020-03-28	2020-04-26	1	1	1.35191603372416	1.07099841632693	48	54.4285714285714	92.5519186288436	30.14167557	Friday	81366	6	-23	2020-04-02	2020-03-13	2020-05-16	2020-03-17	1	21	-43	17	1	1	0	1	1	1	0	1
Cascade, Montana, US	30013	Montana	2020-04-04	2020-03-28	2020-04-26	1	1	1.35191603372416	1.14122782067624	55	53.2857142857143	92.5519186288436	30.14167557	Saturday	81366	7	-22	2020-04-02	2020-03-13	2020-05-16	2020-03-17	2	22	-42	18	1	1	0	1	1	1	0	1
Cascade, Montana, US	30013	Montana	2020-04-05	2020-03-28	2020-04-26	1	1	1.35191603372416	1.21145722502555	67	53.5714285714286	92.5519186288436	30.14167557	Sunday	81366	8	-21	2020-04-02	2020-03-13	2020-05-16	2020-03-17	3	23	-41	19	1	1	0	1	1	1	0	1
Cascade, Montana, US	30013	Montana	2020-04-06	2020-03-28	2020-04-26	1	1	1.35191603372416	1.28168662937485	51	54.1428571428571	92.5519186288436	30.14167557	Monday	81366	9	-20	2020-04-02	2020-03-13	2020-05-16	2020-03-17	4	24	-40	20	1	1	0	1	1	1	0	1
Cascade, Montana, US	30013	Montana	2020-04-07	2020-03-28	2020-04-26	1	1	1.35191603372416	1.31680133154951	44	53.8571428571429	92.5519186288436	30.14167557	Tuesday	81366	10	-19	2020-04-02	2020-03-13	2020-05-16	2020-03-17	5	25	-39	21	1	1	0	1	1	1	0	1
Cascade, Montana, US	30013	Montana	2020-04-08	2020-03-28	2020-04-26	1	1	1.35191603372416	1.35191603372416	42	51.2857142857143	92.5519186288436	30.14167557	Wednesday	81366	11	-18	2020-04-02	2020-03-13	2020-05-16	2020-03-17	6	26	-38	22	1	1	0	1	1	1	0	1
Cascade, Montana, US	30013	Montana	2020-04-09	2020-03-28	2020-04-26	1	1	1.47481749133545	1.36947338481149	40	49.5714285714286	92.5519186288436	30.14167557	Thursday	81366	12	-17	2020-04-02	2020-03-13	2020-05-16	2020-03-17	7	27	-37	23	1	1	0	1	1	1	0	1
Cascade, Montana, US	30013	Montana	2020-04-10	2020-03-28	2020-04-26	1	1	1.47481749133545	1.38703073589881	36	47.8571428571429	92.5519186288436	30.14167557	Friday	81366	13	-16	2020-04-02	2020-03-13	2020-05-16	2020-03-17	8	28	-36	24	1	1	0	1	1	1	0	1
Cascade, Montana, US	30013	Montana	2020-04-11	2020-03-28	2020-04-26	1	1	1.59771894894673	1.42214543807347	70	50	92.5519186288436	30.14167557	Saturday	81366	14	-15	2020-04-02	2020-03-13	2020-05-16	2020-03-17	9	29	-35	25	1	1	0	1	1	1	0	1
Cascade, Montana, US	30013	Montana	2020-04-12	2020-03-28	2020-04-26	1	1	1.59771894894673	1.45726014024812	74	51	92.5519186288436	30.14167557	Sunday	81366	15	-14	2020-04-02	2020-03-13	2020-05-16	2020-03-17	10	30	-34	26	1	1	0	1	1	1	0	1
Cascade, Montana, US	30013	Montana	2020-04-13	2020-03-28	2020-04-26	1	1	1.59771894894673	1.49237484242277	51	51	92.5519186288436	30.14167557	Monday	81366	16	-13	2020-04-02	2020-03-13	2020-05-16	2020-03-17	11	31	-33	27	1	1	0	1	1	1	0	1
Cascade, Montana, US	30013	Montana	2020-04-14	2020-03-28	2020-04-26	1	1	1.59771894894673	1.52748954459743	46	51.2857142857143	92.5519186288436	30.14167557	Tuesday	81366	17	-12	2020-04-02	2020-03-13	2020-05-16	2020-03-17	12	32	-32	28	1	1	0	1	1	1	0	1
Cascade, Montana, US	30013	Montana	2020-04-15	2020-03-28	2020-04-26	1	1	1.59771894894673	1.56260424677208	48	52.1428571428571	92.5519186288436	30.14167557	Wednesday	81366	18	-11	2020-04-02	2020-03-13	2020-05-16	2020-03-17	13	33	-31	29	1	1	0	1	1	1	0	1
Cascade, Montana, US	30013	Montana	2020-04-16	2020-03-28	2020-04-26	1	1	1.59771894894673	1.58016159785941	39	52	92.5519186288436	30.14167557	Thursday	81366	19	-10	2020-04-02	2020-03-13	2020-05-16	2020-03-17	14	34	-30	30	1	1	0	1	1	1	0	1
Cascade, Montana, US	30013	Montana	2020-04-17	2020-03-28	2020-04-26	1	1	1.59771894894673	1.59771894894673	36	52	92.5519186288436	30.14167557	Friday	81366	20	-9	2020-04-02	2020-03-13	2020-05-16	2020-03-17	15	35	-29	31	1	1	0	1	1	1	0	1
Cascade, Montana, US	30013	Montana	2020-04-18	2020-03-28	2020-04-26	1	1	1.59771894894673	1.59771894894673	61	50.7142857142857	92.5519186288436	30.14167557	Saturday	81366	21	-8	2020-04-02	2020-03-13	2020-05-16	2020-03-17	16	36	-28	32	1	1	0	1	1	1	0	1
Cascade, Montana, US	30013	Montana	2020-04-19	2020-03-28	2020-04-26	1	1	1.59771894894673	1.59771894894673	52	47.5714285714286	92.5519186288436	30.14167557	Sunday	81366	22	-7	2020-04-02	2020-03-13	2020-05-16	2020-03-17	17	37	-27	33	1	1	0	1	1	1	0	1
Cascade, Montana, US	30013	Montana	2020-04-20	2020-03-28	2020-04-26	1	1	1.59771894894673	1.59771894894673	36	45.4285714285714	92.5519186288436	30.14167557	Monday	81366	23	-6	2020-04-02	2020-03-13	2020-05-16	2020-03-17	18	38	-26	34	1	1	0	1	1	1	0	1
Cascade, Montana, US	30013	Montana	2020-04-21	2020-03-28	2020-04-26	1	1	1.59771894894673	1.59771894894673	29	43	92.5519186288436	30.14167557	Tuesday	81366	24	-5	2020-04-02	2020-03-13	2020-05-16	2020-03-17	19	39	-25	35	1	1	0	1	1	1	0	1
Cascade, Montana, US	30013	Montana	2020-04-22	2020-03-28	2020-04-26	1	1	1.59771894894673	1.59771894894673	28	40.1428571428571	92.5519186288436	30.14167557	Wednesday	81366	25	-4	2020-04-02	2020-03-13	2020-05-16	2020-03-17	20	40	-24	36	1	1	0	1	1	1	0	1
Cascade, Montana, US	30013	Montana	2020-04-23	2020-03-28	2020-04-26	1	1	1.59771894894673	1.59771894894673	35	39.5714285714286	92.5519186288436	30.14167557	Thursday	81366	26	-3	2020-04-02	2020-03-13	2020-05-16	2020-03-17	21	41	-23	37	1	1	0	1	1	1	0	1
Cascade, Montana, US	30013	Montana	2020-04-24	2020-03-28	2020-04-26	1	1	1.59771894894673	1.59771894894673	30	38.7142857142857	92.5519186288436	30.14167557	Friday	81366	27	-2	2020-04-02	2020-03-13	2020-05-16	2020-03-17	22	42	-22	38	1	1	0	1	1	1	0	1
Cascade, Montana, US	30013	Montana	2020-04-25	2020-03-28	2020-04-26	1	1	1.72062040655802	1.61527630003406	36	35.1428571428571	92.5519186288436	30.14167557	Saturday	81366	28	-1	2020-04-02	2020-03-13	2020-05-16	2020-03-17	23	43	-21	39	1	1	0	1	1	1	0	1
Cascade, Montana, US	30013	Montana	2020-04-26	2020-03-28	2020-04-26	0	1	1.72062040655802	1.63283365112139	45	34.1428571428571	92.5519186288436	30.14167557	Sunday	81366	29	0	2020-04-02	2020-03-13	2020-05-16	2020-03-17	24	44	-20	40	1	1	0	1	1	1	0	1
Cascade, Montana, US	30013	Montana	2020-04-27	2020-03-28	2020-04-26	0	1	1.72062040655802	1.65039100220871	36	34.1428571428571	92.5519186288436	30.14167557	Monday	81366	30	1	2020-04-02	2020-03-13	2020-05-16	2020-03-17	25	45	-19	41	1	1	0	1	1	1	0	1
Cascade, Montana, US	30013	Montana	2020-04-28	2020-03-28	2020-04-26	0	1	1.84352186416931	1.68550570438337	28	34	92.5519186288436	30.14167557	Tuesday	81366	31	2	2020-04-02	2020-03-13	2020-05-16	2020-03-17	26	46	-18	42	1	1	0	1	1	1	0	1
Cascade, Montana, US	30013	Montana	2020-04-29	2020-03-28	2020-04-26	0	1	1.84352186416931	1.72062040655802	26	33.7142857142857	92.5519186288436	30.14167557	Wednesday	81366	32	3	2020-04-02	2020-03-13	2020-05-16	2020-03-17	27	47	-17	43	1	1	0	1	1	1	0	1
Cascade, Montana, US	30013	Montana	2020-04-30	2020-03-28	2020-04-26	0	1	1.84352186416931	1.75573510873268	26	32.4285714285714	92.5519186288436	30.14167557	Thursday	81366	33	4	2020-04-02	2020-03-13	2020-05-16	2020-03-17	28	48	-16	44	1	1	0	1	1	1	0	1
Cascade, Montana, US	30013	Montana	2020-05-01	2020-03-28	2020-04-26	0	1	1.84352186416931	1.79084981090733	20	31	92.5519186288436	30.14167557	Friday	81366	34	5	2020-04-02	2020-03-13	2020-05-16	2020-03-17	29	49	-15	45	1	1	0	1	1	1	0	1
Cascade, Montana, US	30013	Montana	2020-05-02	2020-03-28	2020-04-26	0	1	1.84352186416931	1.80840716199466	25	29.4285714285714	92.5519186288436	30.14167557	Saturday	81366	35	6	2020-04-02	2020-03-13	2020-05-16	2020-03-17	30	50	-14	46	1	1	0	1	1	1	0	1
Cascade, Montana, US	30013	Montana	2020-05-03	2020-03-28	2020-04-26	0	1	1.84352186416931	1.82596451308198	43	29.1428571428571	92.5519186288436	30.14167557	Sunday	81366	36	7	2020-04-02	2020-03-13	2020-05-16	2020-03-17	31	51	-13	47	1	1	0	1	1	1	0	1
Cascade, Montana, US	30013	Montana	2020-05-04	2020-03-28	2020-04-26	0	1	1.9664233217806	1.86107921525664	23	27.2857142857143	92.5519186288436	30.14167557	Monday	81366	37	8	2020-04-02	2020-03-13	2020-05-16	2020-03-17	32	52	-12	48	1	1	0	1	1	1	0	1
Cascade, Montana, US	30013	Montana	2020-05-05	2020-03-28	2020-04-26	0	1	1.9664233217806	1.87863656634396	27	27.1428571428571	92.5519186288436	30.14167557	Tuesday	81366	38	9	2020-04-02	2020-03-13	2020-05-16	2020-03-17	33	53	-11	49	1	1	0	1	1	1	0	1
Cascade, Montana, US	30013	Montana	2020-05-06	2020-03-28	2020-04-26	0	1	1.9664233217806	1.89619391743129	34	28.2857142857143	92.5519186288436	30.14167557	Wednesday	81366	39	10	2020-04-02	2020-03-13	2020-05-16	2020-03-17	34	54	-10	50	1	1	0	1	1	1	0	1
Cascade, Montana, US	30013	Montana	2020-05-07	2020-03-28	2020-04-26	0	1	1.9664233217806	1.91375126851862	22	27.7142857142857	92.5519186288436	30.14167557	Thursday	81366	40	11	2020-04-02	2020-03-13	2020-05-16	2020-03-17	35	55	-9	51	1	1	0	1	1	1	0	1
Cascade, Montana, US	30013	Montana	2020-05-08	2020-03-28	2020-04-26	0	1	1.9664233217806	1.93130861960594	23	28.1428571428571	92.5519186288436	30.14167557	Friday	81366	41	12	2020-04-02	2020-03-13	2020-05-16	2020-03-17	36	56	-8	52	1	1	0	1	1	1	0	1
Cascade, Montana, US	30013	Montana	2020-05-09	2020-03-28	2020-04-26	0	1	1.9664233217806	1.94886597069327	28	28.5714285714286	92.5519186288436	30.14167557	Saturday	81366	42	13	2020-04-02	2020-03-13	2020-05-16	2020-03-17	37	57	-7	53	1	1	0	1	1	1	0	1
Cascade, Montana, US	30013	Montana	2020-05-10	2020-03-28	2020-04-26	0	1	1.9664233217806	1.9664233217806	33	27.1428571428571	92.5519186288436	30.14167557	Sunday	81366	43	14	2020-04-02	2020-03-13	2020-05-16	2020-03-17	38	58	-6	54	1	1	0	1	1	1	0	1
Cascade, Montana, US	30013	Montana	2020-05-11	2020-03-28	2020-04-26	0	1	1.9664233217806	1.9664233217806	30	28.1428571428571	92.5519186288436	30.14167557	Monday	81366	44	15	2020-04-02	2020-03-13	2020-05-16	2020-03-17	39	59	-5	55	1	1	0	1	1	1	0	1
Cascade, Montana, US	30013	Montana	2020-05-12	2020-03-28	2020-04-26	0	1	2.08932477939188	1.98398067286792	37	29.5714285714286	92.5519186288436	30.14167557	Tuesday	81366	45	16	2020-04-02	2020-03-13	2020-05-16	2020-03-17	40	60	-4	56	1	1	0	1	1	1	0	1
Cascade, Montana, US	30013	Montana	2020-05-13	2020-03-28	2020-04-26	0	1	2.08932477939188	2.00153802395525	30	29	92.5519186288436	30.14167557	Wednesday	81366	46	17	2020-04-02	2020-03-13	2020-05-16	2020-03-17	41	61	-3	57	1	1	0	1	1	1	0	1
Cascade, Montana, US	30013	Montana	2020-05-14	2020-03-28	2020-04-26	0	1	2.08932477939188	2.01909537504258	25	29.4285714285714	92.5519186288436	30.14167557	Thursday	81366	47	18	2020-04-02	2020-03-13	2020-05-16	2020-03-17	42	62	-2	58	1	1	0	1	1	1	0	1
Cascade, Montana, US	30013	Montana	2020-05-15	2020-03-28	2020-04-26	0	1	2.08932477939188	2.0366527261299	23	29.4285714285714	92.5519186288436	30.14167557	Friday	81366	48	19	2020-04-02	2020-03-13	2020-05-16	2020-03-17	43	63	-1	59	1	1	0	1	1	1	0	1
Cascade, Montana, US	30013	Montana	2020-05-16	2020-03-28	2020-04-26	0	1	2.08932477939188	2.05421007721723	31	29.8571428571429	92.5519186288436	30.14167557	Saturday	81366	49	20	2020-04-02	2020-03-13	2020-05-16	2020-03-17	44	64	0	60	1	1	0	1	0	1	0	1
Cascade, Montana, US	30013	Montana	2020-05-17	2020-03-28	2020-04-26	0	1	2.08932477939188	2.07176742830456	30	29.4285714285714	92.5519186288436	30.14167557	Sunday	81366	50	21	2020-04-02	2020-03-13	2020-05-16	2020-03-17	45	65	1	61	1	1	1	1	0	1	0	1
Cascade, Montana, US	30013	Montana	2020-05-18	2020-03-28	2020-04-26	0	1	2.08932477939188	2.08932477939188	26	28.8571428571429	92.5519186288436	30.14167557	Monday	81366	51	22	2020-04-02	2020-03-13	2020-05-16	2020-03-17	46	66	2	62	1	1	1	1	0	1	0	1
Cascade, Montana, US	30013	Montana	2020-05-19	2020-03-28	2020-04-26	0	1	2.08932477939188	2.08932477939188	23	26.8571428571429	92.5519186288436	30.14167557	Tuesday	81366	52	23	2020-04-02	2020-03-13	2020-05-16	2020-03-17	47	67	3	63	1	1	1	1	0	1	0	1
Cascade, Montana, US	30013	Montana	2020-05-20	2020-03-28	2020-04-26	0	1	2.08932477939188	2.08932477939188	21	25.5714285714286	92.5519186288436	30.14167557	Wednesday	81366	53	24	2020-04-02	2020-03-13	2020-05-16	2020-03-17	48	68	4	64	1	1	1	1	0	1	0	1
Cascade, Montana, US	30013	Montana	2020-05-21	2020-03-28	2020-04-26	0	1	2.08932477939188	2.08932477939188	19	24.7142857142857	92.5519186288436	30.14167557	Thursday	81366	54	25	2020-04-02	2020-03-13	2020-05-16	2020-03-17	49	69	5	65	1	1	1	1	0	1	0	1
Cascade, Montana, US	30013	Montana	2020-05-22	2020-03-28	2020-04-26	0	1	2.08932477939188	2.08932477939188	17	23.8571428571429	92.5519186288436	30.14167557	Friday	81366	55	26	2020-04-02	2020-03-13	2020-05-16	2020-03-17	50	70	6	66	1	1	1	1	0	1	0	1
Cascade, Montana, US	30013	Montana	2020-05-23	2020-03-28	2020-04-26	0	1	2.08932477939188	2.08932477939188	27	23.2857142857143	92.5519186288436	30.14167557	Saturday	81366	56	27	2020-04-02	2020-03-13	2020-05-16	2020-03-17	51	71	7	67	1	1	1	1	0	1	0	1
Cascade, Montana, US	30013	Montana	2020-05-24	2020-03-28	2020-04-26	0	1	2.08932477939188	2.08932477939188	32	23.5714285714286	92.5519186288436	30.14167557	Sunday	81366	57	28	2020-04-02	2020-03-13	2020-05-16	2020-03-17	52	72	8	68	1	1	1	1	0	1	0	1
Cascade, Montana, US	30013	Montana	2020-05-25	2020-03-28	2020-04-26	0	1	2.08932477939188	2.08932477939188	32	24.4285714285714	92.5519186288436	30.14167557	Monday	81366	58	29	2020-04-02	2020-03-13	2020-05-16	2020-03-17	53	73	9	69	1	1	1	1	0	1	0	1
Cascade, Montana, US	30013	Montana	2020-05-26	2020-03-28	2020-04-26	0	1	2.08932477939188	2.08932477939188	17	23.5714285714286	92.5519186288436	30.14167557	Tuesday	81366	59	30	2020-04-02	2020-03-13	2020-05-16	2020-03-17	54	74	10	70	1	1	1	1	0	1	0	1
Cascade, Montana, US	30013	Montana	2020-05-27	2020-03-28	2020-04-26	0	1	2.08932477939188	2.08932477939188	19	23.2857142857143	92.5519186288436	30.14167557	Wednesday	81366	60	31	2020-04-02	2020-03-13	2020-05-16	2020-03-17	55	75	11	71	1	1	1	1	0	1	0	1
Cascade, Montana, US	30013	Montana	2020-05-28	2020-03-28	2020-04-26	0	1	2.08932477939188	2.08932477939188	24	24	92.5519186288436	30.14167557	Thursday	81366	61	32	2020-04-02	2020-03-13	2020-05-16	2020-03-17	56	76	12	72	1	1	1	1	0	1	0	1
Cascade, Montana, US	30013	Montana	2020-05-29	2020-03-28	2020-04-26	0	1	2.08932477939188	2.08932477939188	15	23.7142857142857	92.5519186288436	30.14167557	Friday	81366	62	33	2020-04-02	2020-03-13	2020-05-16	2020-03-17	57	77	13	73	1	1	1	1	0	1	0	1
Cascade, Montana, US	30013	Montana	2020-05-30	2020-03-28	2020-04-26	0	1	2.08932477939188	2.08932477939188	25	23.4285714285714	92.5519186288436	30.14167557	Saturday	81366	63	34	2020-04-02	2020-03-13	2020-05-16	2020-03-17	58	78	14	74	1	1	1	1	0	1	0	1
Cascade, Montana, US	30013	Montana	2020-05-31	2020-03-28	2020-04-26	0	1	2.08932477939188	2.08932477939188	30	23.1428571428571	92.5519186288436	30.14167557	Sunday	81366	64	35	2020-04-02	2020-03-13	2020-05-16	2020-03-17	59	79	15	75	1	1	1	1	0	1	0	1
Cascade, Montana, US	30013	Montana	2020-06-01	2020-03-28	2020-04-26	0	1	2.08932477939188	2.08932477939188	19	21.2857142857143	92.5519186288436	30.14167557	Monday	81366	65	36	2020-04-02	2020-03-13	2020-05-16	2020-03-17	60	80	16	76	1	1	1	1	0	1	0	1
Cascade, Montana, US	30013	Montana	2020-06-02	2020-03-28	2020-04-26	0	1	2.08932477939188	2.08932477939188	17	21.2857142857143	92.5519186288436	30.14167557	Tuesday	81366	66	37	2020-04-02	2020-03-13	2020-05-16	2020-03-17	61	81	17	77	1	1	1	1	0	1	0	1
Cascade, Montana, US	30013	Montana	2020-06-03	2020-03-28	2020-04-26	0	1	2.08932477939188	2.08932477939188	16	20.8571428571429	92.5519186288436	30.14167557	Wednesday	81366	67	38	2020-04-02	2020-03-13	2020-05-16	2020-03-17	62	82	18	78	1	1	1	1	0	1	0	1
Cascade, Montana, US	30013	Montana	2020-06-04	2020-03-28	2020-04-26	0	1	2.08932477939188	2.08932477939188	17	19.8571428571429	92.5519186288436	30.14167557	Thursday	81366	68	39	2020-04-02	2020-03-13	2020-05-16	2020-03-17	63	83	19	79	1	1	1	1	0	1	0	1
Cascade, Montana, US	30013	Montana	2020-06-05	2020-03-28	2020-04-26	0	1	2.08932477939188	2.08932477939188	16	20	92.5519186288436	30.14167557	Friday	81366	69	40	2020-04-02	2020-03-13	2020-05-16	2020-03-17	64	84	20	80	1	1	1	1	0	1	0	1
Cascade, Montana, US	30013	Montana	2020-06-06	2020-03-28	2020-04-26	0	1	2.08932477939188	2.08932477939188	25	20	92.5519186288436	30.14167557	Saturday	81366	70	41	2020-04-02	2020-03-13	2020-05-16	2020-03-17	65	85	21	81	1	1	1	1	0	1	0	1
Cascade, Montana, US	30013	Montana	2020-06-07	2020-03-28	2020-04-26	0	1	2.08932477939188	2.08932477939188	33	20.4285714285714	92.5519186288436	30.14167557	Sunday	81366	71	42	2020-04-02	2020-03-13	2020-05-16	2020-03-17	66	86	22	82	1	1	1	1	0	1	0	1
Cascade, Montana, US	30013	Montana	2020-06-08	2020-03-28	2020-04-26	0	1	2.08932477939188	2.08932477939188	25	21.2857142857143	92.5519186288436	30.14167557	Monday	81366	72	43	2020-04-02	2020-03-13	2020-05-16	2020-03-17	67	87	23	83	1	1	1	1	0	1	0	1
Cascade, Montana, US	30013	Montana	2020-06-09	2020-03-28	2020-04-26	0	1	2.08932477939188	2.08932477939188	16	21.1428571428571	92.5519186288436	30.14167557	Tuesday	81366	73	44	2020-04-02	2020-03-13	2020-05-16	2020-03-17	68	88	24	84	1	1	1	1	0	1	0	1
Cascade, Montana, US	30013	Montana	2020-06-10	2020-03-28	2020-04-26	0	1	2.08932477939188	2.08932477939188	14	20.8571428571429	92.5519186288436	30.14167557	Wednesday	81366	74	45	2020-04-02	2020-03-13	2020-05-16	2020-03-17	69	89	25	85	1	1	1	1	0	1	0	1
Cascade, Montana, US	30013	Montana	2020-06-11	2020-03-28	2020-04-26	0	1	2.08932477939188	2.08932477939188	18	21	92.5519186288436	30.14167557	Thursday	81366	75	46	2020-04-02	2020-03-13	2020-05-16	2020-03-17	70	90	26	86	1	1	1	1	0	1	0	1
Cascade, Montana, US	30013	Montana	2020-06-12	2020-03-28	2020-04-26	0	1	2.08932477939188	2.08932477939188	17	21.1428571428571	92.5519186288436	30.14167557	Friday	81366	76	47	2020-04-02	2020-03-13	2020-05-16	2020-03-17	71	91	27	87	1	1	1	1	0	1	0	1
Cascade, Montana, US	30013	Montana	2020-06-13	2020-03-28	2020-04-26	0	1	2.08932477939188	2.08932477939188	26	21.2857142857143	92.5519186288436	30.14167557	Saturday	81366	77	48	2020-04-02	2020-03-13	2020-05-16	2020-03-17	72	92	28	88	1	1	1	1	0	1	0	1
Cascade, Montana, US	30013	Montana	2020-06-14	2020-03-28	2020-04-26	0	1	2.21222623700317	2.10688213047921	33	21.2857142857143	92.5519186288436	30.14167557	Sunday	81366	78	49	2020-04-02	2020-03-13	2020-05-16	2020-03-17	73	93	29	89	1	1	1	1	0	1	0	1
Cascade, Montana, US	30013	Montana	2020-06-15	2020-03-28	2020-04-26	0	1	2.33512769461446	2.14199683265386	26	21.4285714285714	92.5519186288436	30.14167557	Monday	81366	79	50	2020-04-02	2020-03-13	2020-05-16	2020-03-17	74	94	30	90	1	1	1	1	0	1	0	1
Cascade, Montana, US	30013	Montana	2020-06-16	2020-03-28	2020-04-26	0	1	2.33512769461446	2.17711153482852	19	21.8571428571429	92.5519186288436	30.14167557	Tuesday	81366	80	51	2020-04-02	2020-03-13	2020-05-16	2020-03-17	75	95	31	91	1	1	1	1	0	1	0	1
Cascade, Montana, US	30013	Montana	2020-06-17	2020-03-28	2020-04-26	0	1	2.45802915222575	2.2297835880905	19	22.5714285714286	92.5519186288436	30.14167557	Wednesday	81366	81	52	2020-04-02	2020-03-13	2020-05-16	2020-03-17	76	96	32	92	1	1	1	1	0	1	0	1
Cascade, Montana, US	30013	Montana	2020-06-18	2020-03-28	2020-04-26	0	1	2.45802915222575	2.28245564135248	21	23	92.5519186288436	30.14167557	Thursday	81366	82	53	2020-04-02	2020-03-13	2020-05-16	2020-03-17	77	97	33	93	1	1	1	1	0	1	0	1
Cascade, Montana, US	30013	Montana	2020-06-19	2020-03-28	2020-04-26	0	1	2.45802915222575	2.33512769461446	20	23.4285714285714	92.5519186288436	30.14167557	Friday	81366	83	54	2020-04-02	2020-03-13	2020-05-16	2020-03-17	78	98	34	94	1	1	1	1	0	1	0	1
Cascade, Montana, US	30013	Montana	2020-06-20	2020-03-28	2020-04-26	0	1	2.58093060983703	2.40535709896377	26	23.4285714285714	92.5519186288436	30.14167557	Saturday	81366	84	55	2020-04-02	2020-03-13	2020-05-16	2020-03-17	79	99	35	95	1	1	1	1	0	1	0	1
Cascade, Montana, US	30013	Montana	2020-06-21	2020-03-28	2020-04-26	0	1	2.70383206744832	2.47558650331307	29	22.8571428571429	92.5519186288436	30.14167557	Sunday	81366	85	56	2020-04-02	2020-03-13	2020-05-16	2020-03-17	80	100	36	96	1	1	1	1	0	1	0	1
Cascade, Montana, US	30013	Montana	2020-06-22	2020-03-28	2020-04-26	0	1	2.70383206744832	2.52825855657505	22	22.2857142857143	92.5519186288436	30.14167557	Monday	81366	86	57	2020-04-02	2020-03-13	2020-05-16	2020-03-17	81	101	37	97	1	1	1	1	0	1	0	1
Cascade, Montana, US	30013	Montana	2020-06-23	2020-03-28	2020-04-26	0	1	3.07253644028218	2.63360266309901	20	22.4285714285714	92.5519186288436	30.14167557	Tuesday	81366	87	58	2020-04-02	2020-03-13	2020-05-16	2020-03-17	82	102	38	98	1	1	1	1	0	1	0	1
Cascade, Montana, US	30013	Montana	2020-06-24	2020-03-28	2020-04-26	0	1	3.19543789789347	2.73894676962297	19	22.4285714285714	92.5519186288436	30.14167557	Wednesday	81366	88	59	2020-04-02	2020-03-13	2020-05-16	2020-03-17	83	103	39	99	1	1	1	1	0	1	0	1
Cascade, Montana, US	30013	Montana	2020-06-25	2020-03-28	2020-04-26	0	1	3.19543789789347	2.84429087614693	20	22.2857142857143	92.5519186288436	30.14167557	Thursday	81366	89	60	2020-04-02	2020-03-13	2020-05-16	2020-03-17	84	104	40	100	1	1	1	1	0	1	0	1
Cascade, Montana, US	30013	Montana	2020-06-26	2020-03-28	2020-04-26	0	1	3.19543789789347	2.94963498267089	20	22.2857142857143	92.5519186288436	30.14167557	Friday	81366	90	61	2020-04-02	2020-03-13	2020-05-16	2020-03-17	85	105	41	101	1	1	1	1	0	1	0	1
Cascade, Montana, US	30013	Montana	2020-06-27	2020-03-28	2020-04-26	0	1	3.31833935550476	3.05497908919485	30	22.8571428571429	92.5519186288436	30.14167557	Saturday	81366	91	62	2020-04-02	2020-03-13	2020-05-16	2020-03-17	86	106	42	102	1	1	1	1	0	1	0	1
Cascade, Montana, US	30013	Montana	2020-06-28	2020-03-28	2020-04-26	0	1	3.31833935550476	3.14276584463149	36	23.8571428571429	92.5519186288436	30.14167557	Sunday	81366	92	63	2020-04-02	2020-03-13	2020-05-16	2020-03-17	87	107	43	103	1	1	1	1	0	1	0	1
Cascade, Montana, US	30013	Montana	2020-06-29	2020-03-28	2020-04-26	0	1	3.44124081311604	3.24810995115545	38	26.1428571428571	92.5519186288436	30.14167557	Monday	81366	93	64	2020-04-02	2020-03-13	2020-05-16	2020-03-17	88	108	44	104	1	1	1	1	0	1	0	1
Cascade, Montana, US	30013	Montana	2020-06-30	2020-03-28	2020-04-26	0	1	3.56414227072733	3.31833935550476	23	26.5714285714286	92.5519186288436	30.14167557	Tuesday	81366	94	65	2020-04-02	2020-03-13	2020-05-16	2020-03-17	89	109	45	105	1	1	1	1	0	1	0	1
Cascade, Montana, US	30013	Montana	2020-07-01	2020-03-28	2020-04-26	0	1	4.05574810117248	3.44124081311604	20	26.7142857142857	92.5519186288436	30.14167557	Wednesday	81366	95	66	2020-04-02	2020-03-13	2020-05-16	2020-03-17	90	110	46	106	1	1	1	1	0	1	0	1
Cascade, Montana, US	30013	Montana	2020-07-02	2020-03-28	2020-04-26	0	1	4.17864955878377	3.58169962181466	18	26.4285714285714	92.5519186288436	30.14167557	Thursday	81366	96	67	2020-04-02	2020-03-13	2020-05-16	2020-03-17	91	111	47	107	1	1	1	1	0	1	0	1
Cascade, Montana, US	30013	Montana	2020-07-03	2020-03-28	2020-04-26	0	1	4.17864955878377	3.72215843051327	24	27	92.5519186288436	30.14167557	Friday	81366	97	68	2020-04-02	2020-03-13	2020-05-16	2020-03-17	92	112	48	108	1	1	1	1	0	1	0	1
Cascade, Montana, US	30013	Montana	2020-07-04	2020-03-28	2020-04-26	0	1	4.17864955878377	3.84505988812456	28	26.7142857142857	92.5519186288436	30.14167557	Saturday	81366	98	69	2020-04-02	2020-03-13	2020-05-16	2020-03-17	93	113	49	109	1	1	1	1	0	1	0	1
Cascade, Montana, US	30013	Montana	2020-07-05	2020-03-28	2020-04-26	0	1	4.17864955878377	3.96796134573585	31	26	92.5519186288436	30.14167557	Sunday	81366	99	70	2020-04-02	2020-03-13	2020-05-16	2020-03-17	94	114	50	110	1	1	1	1	0	1	0	1
Cass, Illinois, US	17017	Illinois	2020-03-01	2020-03-21	2020-05-29	1	0	0	10.6088601663823	33	23.5714285714286	104.996871218441	36.29945086	Sunday	12147	-20	-89	2020-03-26	2020-03-06	2020-06-18	2020-04-19	-25	-5	-109	-49	0	0	0	0	1	0	1	0
Cass, Illinois, US	17017	Illinois	2020-03-02	2020-03-21	2020-05-29	1	0	0	8.92912397337176	17	23	104.996871218441	36.29945086	Monday	12147	-19	-88	2020-03-26	2020-03-06	2020-06-18	2020-04-19	-24	-4	-108	-48	0	0	0	0	1	0	1	0
Cass, Illinois, US	17017	Illinois	2020-03-03	2020-03-21	2020-05-29	1	0	0	7.24938778036123	16	23.1428571428571	104.996871218441	36.29945086	Tuesday	12147	-18	-87	2020-03-26	2020-03-06	2020-06-18	2020-04-19	-23	-3	-107	-47	0	0	0	0	1	0	1	0
Cass, Illinois, US	17017	Illinois	2020-03-04	2020-03-21	2020-05-29	1	0	0	5.5696515873507	20	24	104.996871218441	36.29945086	Wednesday	12147	-17	-86	2020-03-26	2020-03-06	2020-06-18	2020-04-19	-22	-2	-106	-46	0	0	0	0	1	0	1	0
Cass, Illinois, US	17017	Illinois	2020-03-05	2020-03-21	2020-05-29	1	0	0	3.7131010582338	18	24	104.996871218441	36.29945086	Thursday	12147	-16	-85	2020-03-26	2020-03-06	2020-06-18	2020-04-19	-21	-1	-105	-45	0	0	0	0	1	0	1	0
Cass, Illinois, US	17017	Illinois	2020-03-06	2020-03-21	2020-05-29	1	0	0	1.8565505291169	17	22.7142857142857	104.996871218441	36.29945086	Friday	12147	-15	-84	2020-03-26	2020-03-06	2020-06-18	2020-04-19	-20	0	-104	-44	0	0	0	0	1	0	1	0
Cass, Illinois, US	17017	Illinois	2020-03-07	2020-03-21	2020-05-29	1	0	0	0	15	19.4285714285714	104.996871218441	36.29945086	Saturday	12147	-14	-83	2020-03-26	2020-03-06	2020-06-18	2020-04-19	-19	1	-103	-43	0	1	0	0	1	0	1	1
Cass, Illinois, US	17017	Illinois	2020-03-08	2020-03-21	2020-05-29	1	0	0	0	35	19.7142857142857	104.996871218441	36.29945086	Sunday	12147	-13	-82	2020-03-26	2020-03-06	2020-06-18	2020-04-19	-18	2	-102	-42	0	1	0	0	1	0	1	1
Cass, Illinois, US	17017	Illinois	2020-03-09	2020-03-21	2020-05-29	1	0	0	0	17	19.7142857142857	104.996871218441	36.29945086	Monday	12147	-12	-81	2020-03-26	2020-03-06	2020-06-18	2020-04-19	-17	3	-101	-41	0	1	0	0	1	0	1	1
Cass, Illinois, US	17017	Illinois	2020-03-10	2020-03-21	2020-05-29	1	0	0	0	17	19.8571428571429	104.996871218441	36.29945086	Tuesday	12147	-11	-80	2020-03-26	2020-03-06	2020-06-18	2020-04-19	-16	4	-100	-40	0	1	0	0	1	0	1	1
Cass, Illinois, US	17017	Illinois	2020-03-11	2020-03-21	2020-05-29	1	0	0	0	17	19.4285714285714	104.996871218441	36.29945086	Wednesday	12147	-10	-79	2020-03-26	2020-03-06	2020-06-18	2020-04-19	-15	5	-99	-39	0	1	0	0	1	0	1	1
Cass, Illinois, US	17017	Illinois	2020-03-12	2020-03-21	2020-05-29	1	0	0	0	20	19.7142857142857	104.996871218441	36.29945086	Thursday	12147	-9	-78	2020-03-26	2020-03-06	2020-06-18	2020-04-19	-14	6	-98	-38	0	1	0	0	1	0	1	1
Cass, Illinois, US	17017	Illinois	2020-03-13	2020-03-21	2020-05-29	1	0	0	0	13	19.1428571428571	104.996871218441	36.29945086	Friday	12147	-8	-77	2020-03-26	2020-03-06	2020-06-18	2020-04-19	-13	7	-97	-37	0	1	0	0	1	0	1	1
Cass, Illinois, US	17017	Illinois	2020-03-14	2020-03-21	2020-05-29	1	0	0	0	45	23.4285714285714	104.996871218441	36.29945086	Saturday	12147	-7	-76	2020-03-26	2020-03-06	2020-06-18	2020-04-19	-12	8	-96	-36	0	1	0	0	1	0	1	1
Cass, Illinois, US	17017	Illinois	2020-03-15	2020-03-21	2020-05-29	1	0	0	0	42	24.4285714285714	104.996871218441	36.29945086	Sunday	12147	-6	-75	2020-03-26	2020-03-06	2020-06-18	2020-04-19	-11	9	-95	-35	0	1	0	0	1	0	1	1
Cass, Illinois, US	17017	Illinois	2020-03-16	2020-03-21	2020-05-29	1	0	0	0	25	25.5714285714286	104.996871218441	36.29945086	Monday	12147	-5	-74	2020-03-26	2020-03-06	2020-06-18	2020-04-19	-10	10	-94	-34	0	1	0	0	1	0	1	1
Cass, Illinois, US	17017	Illinois	2020-03-17	2020-03-21	2020-05-29	1	0	0	0	25	26.7142857142857	104.996871218441	36.29945086	Tuesday	12147	-4	-73	2020-03-26	2020-03-06	2020-06-18	2020-04-19	-9	11	-93	-33	0	1	0	0	1	0	1	1
Cass, Illinois, US	17017	Illinois	2020-03-18	2020-03-21	2020-05-29	1	0	0	0	45	30.7142857142857	104.996871218441	36.29945086	Wednesday	12147	-3	-72	2020-03-26	2020-03-06	2020-06-18	2020-04-19	-8	12	-92	-32	0	1	0	0	1	0	1	1
Cass, Illinois, US	17017	Illinois	2020-03-19	2020-03-21	2020-05-29	1	0	0	0	47	34.5714285714286	104.996871218441	36.29945086	Thursday	12147	-2	-71	2020-03-26	2020-03-06	2020-06-18	2020-04-19	-7	13	-91	-31	0	1	0	0	1	0	1	1
Cass, Illinois, US	17017	Illinois	2020-03-20	2020-03-21	2020-05-29	1	0	0	0	31	37.1428571428571	104.996871218441	36.29945086	Friday	12147	-1	-70	2020-03-26	2020-03-06	2020-06-18	2020-04-19	-6	14	-90	-30	0	1	0	0	1	0	1	1
Cass, Illinois, US	17017	Illinois	2020-03-21	2020-03-21	2020-05-29	1	0	0	0	57	38.8571428571429	104.996871218441	36.29945086	Saturday	12147	0	-69	2020-03-26	2020-03-06	2020-06-18	2020-04-19	-5	15	-89	-29	0	1	0	0	1	0	1	1
Cass, Illinois, US	17017	Illinois	2020-03-22	2020-03-21	2020-05-29	1	1	0	0	77	43.8571428571429	104.996871218441	36.29945086	Sunday	12147	1	-68	2020-03-26	2020-03-06	2020-06-18	2020-04-19	-4	16	-88	-28	0	1	0	0	1	0	1	1
Cass, Illinois, US	17017	Illinois	2020-03-23	2020-03-21	2020-05-29	1	1	0	0	48	47.1428571428571	104.996871218441	36.29945086	Monday	12147	2	-67	2020-03-26	2020-03-06	2020-06-18	2020-04-19	-3	17	-87	-27	0	1	0	0	1	0	1	1
Cass, Illinois, US	17017	Illinois	2020-03-24	2020-03-21	2020-05-29	1	1	0	0	48	50.4285714285714	104.996871218441	36.29945086	Tuesday	12147	3	-66	2020-03-26	2020-03-06	2020-06-18	2020-04-19	-2	18	-86	-26	0	1	0	0	1	0	1	1
Cass, Illinois, US	17017	Illinois	2020-03-25	2020-03-21	2020-05-29	1	1	0	0	43	50.1428571428571	104.996871218441	36.29945086	Wednesday	12147	4	-65	2020-03-26	2020-03-06	2020-06-18	2020-04-19	-1	19	-85	-25	0	1	0	0	1	0	1	1
Cass, Illinois, US	17017	Illinois	2020-03-26	2020-03-21	2020-05-29	1	1	0	0	47	50.1428571428571	104.996871218441	36.29945086	Thursday	12147	5	-64	2020-03-26	2020-03-06	2020-06-18	2020-04-19	0	20	-84	-24	0	1	0	0	1	0	1	1
Cass, Illinois, US	17017	Illinois	2020-03-27	2020-03-21	2020-05-29	1	1	0	0	33	50.4285714285714	104.996871218441	36.29945086	Friday	12147	6	-63	2020-03-26	2020-03-06	2020-06-18	2020-04-19	1	21	-83	-23	1	1	0	0	1	1	1	1
Cass, Illinois, US	17017	Illinois	2020-03-28	2020-03-21	2020-05-29	1	1	0	0	57	50.4285714285714	104.996871218441	36.29945086	Saturday	12147	7	-62	2020-03-26	2020-03-06	2020-06-18	2020-04-19	2	22	-82	-22	1	1	0	0	1	1	1	1
Cass, Illinois, US	17017	Illinois	2020-03-29	2020-03-21	2020-05-29	1	1	0	0	67	49	104.996871218441	36.29945086	Sunday	12147	8	-61	2020-03-26	2020-03-06	2020-06-18	2020-04-19	3	23	-81	-21	1	1	0	0	1	1	1	1
Cass, Illinois, US	17017	Illinois	2020-03-30	2020-03-21	2020-05-29	1	1	0	0	31	46.5714285714286	104.996871218441	36.29945086	Monday	12147	9	-60	2020-03-26	2020-03-06	2020-06-18	2020-04-19	4	24	-80	-20	1	1	0	0	1	1	1	1
Cass, Illinois, US	17017	Illinois	2020-03-31	2020-03-21	2020-05-29	1	1	0	0	34	44.5714285714286	104.996871218441	36.29945086	Tuesday	12147	10	-59	2020-03-26	2020-03-06	2020-06-18	2020-04-19	5	25	-79	-19	1	1	0	0	1	1	1	1
Cass, Illinois, US	17017	Illinois	2020-04-01	2020-03-21	2020-05-29	1	1	0	0	32	43	104.996871218441	36.29945086	Wednesday	12147	11	-58	2020-03-26	2020-03-06	2020-06-18	2020-04-19	6	26	-78	-18	1	1	0	0	1	1	1	1
Cass, Illinois, US	17017	Illinois	2020-04-02	2020-03-21	2020-05-29	1	1	0	0	38	41.7142857142857	104.996871218441	36.29945086	Thursday	12147	12	-57	2020-03-26	2020-03-06	2020-06-18	2020-04-19	7	27	-77	-17	1	1	0	0	1	1	1	1
Cass, Illinois, US	17017	Illinois	2020-04-03	2020-03-21	2020-05-29	1	1	0	0	26	40.7142857142857	104.996871218441	36.29945086	Friday	12147	13	-56	2020-03-26	2020-03-06	2020-06-18	2020-04-19	8	28	-76	-16	1	1	0	0	1	1	1	1
Cass, Illinois, US	17017	Illinois	2020-04-04	2020-03-21	2020-05-29	1	1	0	0	52	40	104.996871218441	36.29945086	Saturday	12147	14	-55	2020-03-26	2020-03-06	2020-06-18	2020-04-19	9	29	-75	-15	1	1	0	0	1	1	1	1
Cass, Illinois, US	17017	Illinois	2020-04-05	2020-03-21	2020-05-29	1	1	0	0	59	38.8571428571429	104.996871218441	36.29945086	Sunday	12147	15	-54	2020-03-26	2020-03-06	2020-06-18	2020-04-19	10	30	-74	-14	1	1	0	0	1	1	1	1
Cass, Illinois, US	17017	Illinois	2020-04-06	2020-03-21	2020-05-29	1	1	0	0	41	40.2857142857143	104.996871218441	36.29945086	Monday	12147	16	-53	2020-03-26	2020-03-06	2020-06-18	2020-04-19	11	31	-73	-13	1	1	0	0	1	1	1	1
Cass, Illinois, US	17017	Illinois	2020-04-07	2020-03-21	2020-05-29	1	1	0	0	33	40.1428571428571	104.996871218441	36.29945086	Tuesday	12147	17	-52	2020-03-26	2020-03-06	2020-06-18	2020-04-19	12	32	-72	-12	1	1	0	0	1	1	1	1
Cass, Illinois, US	17017	Illinois	2020-04-08	2020-03-21	2020-05-29	1	1	0	0	32	40.1428571428571	104.996871218441	36.29945086	Wednesday	12147	18	-51	2020-03-26	2020-03-06	2020-06-18	2020-04-19	13	33	-71	-11	1	1	0	0	1	1	1	1
Cass, Illinois, US	17017	Illinois	2020-04-09	2020-03-21	2020-05-29	1	1	0	0	30	39	104.996871218441	36.29945086	Thursday	12147	19	-50	2020-03-26	2020-03-06	2020-06-18	2020-04-19	14	34	-70	-10	1	1	0	0	1	1	1	1
Cass, Illinois, US	17017	Illinois	2020-04-10	2020-03-21	2020-05-29	1	1	0	0	29	39.4285714285714	104.996871218441	36.29945086	Friday	12147	20	-49	2020-03-26	2020-03-06	2020-06-18	2020-04-19	15	35	-69	-9	1	1	0	0	1	1	1	1
Cass, Illinois, US	17017	Illinois	2020-04-11	2020-03-21	2020-05-29	1	1	0	0	52	39.4285714285714	104.996871218441	36.29945086	Saturday	12147	21	-48	2020-03-26	2020-03-06	2020-06-18	2020-04-19	16	36	-68	-8	1	1	0	0	1	1	1	1
Cass, Illinois, US	17017	Illinois	2020-04-12	2020-03-21	2020-05-29	1	1	0	0	75	41.7142857142857	104.996871218441	36.29945086	Sunday	12147	22	-47	2020-03-26	2020-03-06	2020-06-18	2020-04-19	17	37	-67	-7	1	1	0	0	1	1	1	1
Cass, Illinois, US	17017	Illinois	2020-04-13	2020-03-21	2020-05-29	1	1	0	0	35	40.8571428571429	104.996871218441	36.29945086	Monday	12147	23	-46	2020-03-26	2020-03-06	2020-06-18	2020-04-19	18	38	-66	-6	1	1	0	0	1	1	1	1
Cass, Illinois, US	17017	Illinois	2020-04-14	2020-03-21	2020-05-29	1	1	0	0	38	41.5714285714286	104.996871218441	36.29945086	Tuesday	12147	24	-45	2020-03-26	2020-03-06	2020-06-18	2020-04-19	19	39	-65	-5	1	1	0	0	1	1	1	1
Cass, Illinois, US	17017	Illinois	2020-04-15	2020-03-21	2020-05-29	1	1	0	0	39	42.5714285714286	104.996871218441	36.29945086	Wednesday	12147	25	-44	2020-03-26	2020-03-06	2020-06-18	2020-04-19	20	40	-64	-4	1	1	0	0	1	1	1	1
Cass, Illinois, US	17017	Illinois	2020-04-16	2020-03-21	2020-05-29	1	1	0	0	38	43.7142857142857	104.996871218441	36.29945086	Thursday	12147	26	-43	2020-03-26	2020-03-06	2020-06-18	2020-04-19	21	41	-63	-3	1	1	0	0	1	1	1	1
Cass, Illinois, US	17017	Illinois	2020-04-17	2020-03-21	2020-05-29	1	1	0	0	34	44.4285714285714	104.996871218441	36.29945086	Friday	12147	27	-42	2020-03-26	2020-03-06	2020-06-18	2020-04-19	22	42	-62	-2	1	1	0	0	1	1	1	1
Cass, Illinois, US	17017	Illinois	2020-04-18	2020-03-21	2020-05-29	1	1	0	0	58	45.2857142857143	104.996871218441	36.29945086	Saturday	12147	28	-41	2020-03-26	2020-03-06	2020-06-18	2020-04-19	23	43	-61	-1	1	1	0	0	1	1	1	1
Cass, Illinois, US	17017	Illinois	2020-04-19	2020-03-21	2020-05-29	1	1	0	0	63	43.5714285714286	104.996871218441	36.29945086	Sunday	12147	29	-40	2020-03-26	2020-03-06	2020-06-18	2020-04-19	24	44	-60	0	1	1	0	0	1	1	0	1
Cass, Illinois, US	17017	Illinois	2020-04-20	2020-03-21	2020-05-29	1	1	0	0	36	43.7142857142857	104.996871218441	36.29945086	Monday	12147	30	-39	2020-03-26	2020-03-06	2020-06-18	2020-04-19	25	45	-59	1	1	1	0	1	1	1	0	1
Cass, Illinois, US	17017	Illinois	2020-04-21	2020-03-21	2020-05-29	1	1	4.93949123240306	0.705641604629009	29	42.4285714285714	104.996871218441	36.29945086	Tuesday	12147	31	-38	2020-03-26	2020-03-06	2020-06-18	2020-04-19	26	46	-58	2	1	1	0	1	1	1	0	1
Cass, Illinois, US	17017	Illinois	2020-04-22	2020-03-21	2020-05-29	1	1	5.76273977113691	1.52889014336285	24	40.2857142857143	104.996871218441	36.29945086	Wednesday	12147	32	-37	2020-03-26	2020-03-06	2020-06-18	2020-04-19	27	47	-57	3	1	1	0	1	1	1	0	1
Cass, Illinois, US	17017	Illinois	2020-04-23	2020-03-21	2020-05-29	1	1	6.58598830987075	2.46974561620153	37	40.1428571428571	104.996871218441	36.29945086	Thursday	12147	33	-36	2020-03-26	2020-03-06	2020-06-18	2020-04-19	28	48	-56	4	1	1	0	1	1	1	0	1
Cass, Illinois, US	17017	Illinois	2020-04-24	2020-03-21	2020-05-29	1	1	13.9952251584753	4.46906349598372	27	39.1428571428571	104.996871218441	36.29945086	Friday	12147	34	-35	2020-03-26	2020-03-06	2020-06-18	2020-04-19	29	49	-55	5	1	1	0	1	1	1	0	1
Cass, Illinois, US	17017	Illinois	2020-04-25	2020-03-21	2020-05-29	1	1	17.2882193134107	6.93880911218525	54	38.5714285714286	104.996871218441	36.29945086	Saturday	12147	35	-34	2020-03-26	2020-03-06	2020-06-18	2020-04-19	30	50	-54	6	1	1	0	1	1	1	0	1
Cass, Illinois, US	17017	Illinois	2020-04-26	2020-03-21	2020-05-29	1	1	22.2277105458138	10.1141963330158	50	36.7142857142857	104.996871218441	36.29945086	Sunday	12147	36	-33	2020-03-26	2020-03-06	2020-06-18	2020-04-19	31	51	-53	7	1	1	0	1	1	1	0	1
Cass, Illinois, US	17017	Illinois	2020-04-27	2020-03-21	2020-05-29	1	1	20.5812134683461	13.0543696856367	28	35.5714285714286	104.996871218441	36.29945086	Monday	12147	37	-32	2020-03-26	2020-03-06	2020-06-18	2020-04-19	32	52	-52	8	1	1	0	1	1	1	0	1
Cass, Illinois, US	17017	Illinois	2020-04-28	2020-03-21	2020-05-29	1	1	22.2277105458138	15.5241153018382	29	35.5714285714286	104.996871218441	36.29945086	Tuesday	12147	38	-31	2020-03-26	2020-03-06	2020-06-18	2020-04-19	33	53	-51	9	1	1	0	1	1	1	0	1
Cass, Illinois, US	17017	Illinois	2020-04-29	2020-03-21	2020-05-29	1	1	23.8742076232815	18.1114678521446	36	37.2857142857143	104.996871218441	36.29945086	Wednesday	12147	39	-30	2020-03-26	2020-03-06	2020-06-18	2020-04-19	34	54	-50	10	1	1	0	1	1	1	0	1
Cass, Illinois, US	17017	Illinois	2020-04-30	2020-03-21	2020-05-29	1	1	27.1672017782168	21.0516412047654	28	36	104.996871218441	36.29945086	Thursday	12147	40	-29	2020-03-26	2020-03-06	2020-06-18	2020-04-19	35	55	-49	11	1	1	0	1	1	1	0	1
Cass, Illinois, US	17017	Illinois	2020-05-01	2020-03-21	2020-05-29	1	1	27.9904503169507	23.0509590845476	22	35.2857142857143	104.996871218441	36.29945086	Friday	12147	41	-28	2020-03-26	2020-03-06	2020-06-18	2020-04-19	36	56	-48	12	1	1	0	1	1	1	0	1
Cass, Illinois, US	17017	Illinois	2020-05-02	2020-03-21	2020-05-29	1	1	32.9299415493537	25.2854908325395	38	33	104.996871218441	36.29945086	Saturday	12147	42	-27	2020-03-26	2020-03-06	2020-06-18	2020-04-19	37	57	-47	13	1	1	0	1	1	1	0	1
Cass, Illinois, US	17017	Illinois	2020-05-03	2020-03-21	2020-05-29	1	1	32.9299415493537	26.8143809759023	60	34.4285714285714	104.996871218441	36.29945086	Sunday	12147	43	-26	2020-03-26	2020-03-06	2020-06-18	2020-04-19	38	58	-46	14	1	1	0	1	1	1	0	1
Cass, Illinois, US	17017	Illinois	2020-05-04	2020-03-21	2020-05-29	1	1	32.9299415493537	28.5784849874749	33	35.1428571428571	104.996871218441	36.29945086	Monday	12147	44	-25	2020-03-26	2020-03-06	2020-06-18	2020-04-19	39	59	-45	15	1	1	0	1	1	1	0	1
Cass, Illinois, US	17017	Illinois	2020-05-05	2020-03-21	2020-05-29	1	1	34.5764386268214	30.3425889990474	32	35.5714285714286	104.996871218441	36.29945086	Tuesday	12147	45	-24	2020-03-26	2020-03-06	2020-06-18	2020-04-19	40	60	-44	16	1	1	0	1	1	1	0	1
Cass, Illinois, US	17017	Illinois	2020-05-06	2020-03-21	2020-05-29	1	1	39.5159298592245	32.5771207470392	28	34.4285714285714	104.996871218441	36.29945086	Wednesday	12147	46	-23	2020-03-26	2020-03-06	2020-06-18	2020-04-19	41	61	-43	17	1	1	0	1	1	1	0	1
Cass, Illinois, US	17017	Illinois	2020-05-07	2020-03-21	2020-05-29	1	1	41.1624269366922	34.5764386268214	24	33.8571428571429	104.996871218441	36.29945086	Thursday	12147	47	-22	2020-03-26	2020-03-06	2020-06-18	2020-04-19	42	62	-42	18	1	1	0	1	1	1	0	1
Cass, Illinois, US	17017	Illinois	2020-05-08	2020-03-21	2020-05-29	1	1	42.8089240141599	36.6933634407085	22	33.8571428571429	104.996871218441	36.29945086	Friday	12147	48	-21	2020-03-26	2020-03-06	2020-06-18	2020-04-19	43	63	-41	19	1	1	0	1	1	1	0	1
Cass, Illinois, US	17017	Illinois	2020-05-09	2020-03-21	2020-05-29	1	1	46.1019181690952	38.5750743863858	26	32.1428571428571	104.996871218441	36.29945086	Saturday	12147	49	-20	2020-03-26	2020-03-06	2020-06-18	2020-04-19	44	64	-40	20	1	1	0	1	1	1	0	1
Cass, Illinois, US	17017	Illinois	2020-05-10	2020-03-21	2020-05-29	1	1	46.1019181690952	40.4567853320632	47	30.2857142857143	104.996871218441	36.29945086	Sunday	12147	50	-19	2020-03-26	2020-03-06	2020-06-18	2020-04-19	45	65	-39	21	1	1	0	1	1	1	0	1
Cass, Illinois, US	17017	Illinois	2020-05-11	2020-03-21	2020-05-29	1	1	46.1019181690952	42.3384962777405	21	28.5714285714286	104.996871218441	36.29945086	Monday	12147	51	-18	2020-03-26	2020-03-06	2020-06-18	2020-04-19	46	66	-38	22	1	1	0	1	1	1	0	1
Cass, Illinois, US	17017	Illinois	2020-05-12	2020-03-21	2020-05-29	1	1	52.687906478966	44.9258488280469	22	27.1428571428571	104.996871218441	36.29945086	Tuesday	12147	52	-17	2020-03-26	2020-03-06	2020-06-18	2020-04-19	47	67	-37	23	1	1	0	1	1	1	0	1
Cass, Illinois, US	17017	Illinois	2020-05-13	2020-03-21	2020-05-29	1	1	51.0414094014983	46.5723459055146	24	26.5714285714286	104.996871218441	36.29945086	Wednesday	12147	53	-16	2020-03-26	2020-03-06	2020-06-18	2020-04-19	48	68	-36	24	1	1	0	1	1	1	0	1
Cass, Illinois, US	17017	Illinois	2020-05-14	2020-03-21	2020-05-29	1	1	54.3344035564337	48.4540568511919	36	28.2857142857143	104.996871218441	36.29945086	Thursday	12147	54	-15	2020-03-26	2020-03-06	2020-06-18	2020-04-19	49	69	-35	25	1	1	0	1	1	1	0	1
Cass, Illinois, US	17017	Illinois	2020-05-15	2020-03-21	2020-05-29	1	1	55.1576520951675	50.2181608627645	22	28.2857142857143	104.996871218441	36.29945086	Friday	12147	55	-14	2020-03-26	2020-03-06	2020-06-18	2020-04-19	50	70	-34	26	1	1	0	1	1	1	0	1
Cass, Illinois, US	17017	Illinois	2020-05-16	2020-03-21	2020-05-29	1	1	51.8646579402322	51.0414094014983	44	30.8571428571429	104.996871218441	36.29945086	Saturday	12147	56	-13	2020-03-26	2020-03-06	2020-06-18	2020-04-19	51	71	-33	27	1	1	0	1	1	1	0	1
Cass, Illinois, US	17017	Illinois	2020-05-17	2020-03-21	2020-05-29	1	1	52.687906478966	51.982264874337	50	31.2857142857143	104.996871218441	36.29945086	Sunday	12147	57	-12	2020-03-26	2020-03-06	2020-06-18	2020-04-19	52	72	-32	28	1	1	0	1	1	1	0	1
Cass, Illinois, US	17017	Illinois	2020-05-18	2020-03-21	2020-05-29	1	1	52.687906478966	52.9231203471757	23	31.5714285714286	104.996871218441	36.29945086	Monday	12147	58	-11	2020-03-26	2020-03-06	2020-06-18	2020-04-19	53	73	-31	29	1	1	0	1	1	1	0	1
Cass, Illinois, US	17017	Illinois	2020-05-19	2020-03-21	2020-05-29	1	1	54.3344035564337	53.1583342153853	28	32.4285714285714	104.996871218441	36.29945086	Tuesday	12147	59	-10	2020-03-26	2020-03-06	2020-06-18	2020-04-19	54	74	-30	30	1	1	0	1	1	1	0	1
Cass, Illinois, US	17017	Illinois	2020-05-20	2020-03-21	2020-05-29	1	1	55.1576520951675	53.7463688859095	24	32.4285714285714	104.996871218441	36.29945086	Wednesday	12147	60	-9	2020-03-26	2020-03-06	2020-06-18	2020-04-19	55	75	-29	31	1	1	0	1	1	1	0	1
Cass, Illinois, US	17017	Illinois	2020-05-21	2020-03-21	2020-05-29	1	1	55.9809006339014	53.9815827541192	21	30.2857142857143	104.996871218441	36.29945086	Thursday	12147	61	-8	2020-03-26	2020-03-06	2020-06-18	2020-04-19	56	76	-28	32	1	1	0	1	1	1	0	1
Cass, Illinois, US	17017	Illinois	2020-05-22	2020-03-21	2020-05-29	1	1	55.1576520951675	53.9815827541192	21	30.1428571428571	104.996871218441	36.29945086	Friday	12147	62	-7	2020-03-26	2020-03-06	2020-06-18	2020-04-19	57	77	-27	33	1	1	0	1	1	1	0	1
Cass, Illinois, US	17017	Illinois	2020-05-23	2020-03-21	2020-05-29	1	1	55.1576520951675	54.4520104905385	29	28	104.996871218441	36.29945086	Saturday	12147	63	-6	2020-03-26	2020-03-06	2020-06-18	2020-04-19	58	78	-26	34	1	1	0	1	1	1	0	1
Cass, Illinois, US	17017	Illinois	2020-05-24	2020-03-21	2020-05-29	1	1	55.1576520951675	54.804831292853	42	26.8571428571429	104.996871218441	36.29945086	Sunday	12147	64	-5	2020-03-26	2020-03-06	2020-06-18	2020-04-19	59	79	-25	35	1	1	0	1	1	1	0	1
Cass, Illinois, US	17017	Illinois	2020-05-25	2020-03-21	2020-05-29	1	1	55.1576520951675	55.1576520951675	45	30	104.996871218441	36.29945086	Monday	12147	65	-4	2020-03-26	2020-03-06	2020-06-18	2020-04-19	60	80	-24	36	1	1	0	1	1	1	0	1
Cass, Illinois, US	17017	Illinois	2020-05-26	2020-03-21	2020-05-29	1	1	55.1576520951675	55.2752590292724	22	29.1428571428571	104.996871218441	36.29945086	Tuesday	12147	66	-3	2020-03-26	2020-03-06	2020-06-18	2020-04-19	61	81	-23	37	1	1	0	1	1	1	0	1
Cass, Illinois, US	17017	Illinois	2020-05-27	2020-03-21	2020-05-29	1	1	55.9809006339014	55.3928659633772	22	28.8571428571429	104.996871218441	36.29945086	Wednesday	12147	67	-2	2020-03-26	2020-03-06	2020-06-18	2020-04-19	62	82	-22	38	1	1	0	1	1	1	0	1
Cass, Illinois, US	17017	Illinois	2020-05-28	2020-03-21	2020-05-29	1	1	56.8041491726352	55.510472897482	23	29.1428571428571	104.996871218441	36.29945086	Thursday	12147	68	-1	2020-03-26	2020-03-06	2020-06-18	2020-04-19	63	83	-21	39	1	1	0	1	1	1	0	1
Cass, Illinois, US	17017	Illinois	2020-05-29	2020-03-21	2020-05-29	0	1	58.4506462501029	55.9809006339014	18	28.7142857142857	104.996871218441	36.29945086	Friday	12147	69	0	2020-03-26	2020-03-06	2020-06-18	2020-04-19	64	84	-20	40	1	1	0	1	1	1	0	1
Cass, Illinois, US	17017	Illinois	2020-05-30	2020-03-21	2020-05-29	0	1	60.0971433275706	56.6865422385304	28	28.5714285714286	104.996871218441	36.29945086	Saturday	12147	70	1	2020-03-26	2020-03-06	2020-06-18	2020-04-19	65	85	-19	41	1	1	0	1	1	1	0	1
Cass, Illinois, US	17017	Illinois	2020-05-31	2020-03-21	2020-05-29	0	1	60.0971433275706	57.3921838431594	42	28.5714285714286	104.996871218441	36.29945086	Sunday	12147	71	2	2020-03-26	2020-03-06	2020-06-18	2020-04-19	66	86	-18	42	1	1	0	1	1	1	0	1
Cass, Illinois, US	17017	Illinois	2020-06-01	2020-03-21	2020-05-29	0	1	60.0971433275706	58.0978254477884	18	24.7142857142857	104.996871218441	36.29945086	Monday	12147	72	3	2020-03-26	2020-03-06	2020-06-18	2020-04-19	67	87	-17	43	1	1	0	1	1	1	0	1
Cass, Illinois, US	17017	Illinois	2020-06-02	2020-03-21	2020-05-29	0	1	60.9203918663044	58.9210739865222	21	24.5714285714286	104.996871218441	36.29945086	Tuesday	12147	73	4	2020-03-26	2020-03-06	2020-06-18	2020-04-19	68	88	-16	44	1	1	0	1	1	1	0	1
Cass, Illinois, US	17017	Illinois	2020-06-03	2020-03-21	2020-05-29	0	1	60.9203918663044	59.6267155911513	17	23.8571428571429	104.996871218441	36.29945086	Wednesday	12147	74	5	2020-03-26	2020-03-06	2020-06-18	2020-04-19	69	89	-15	45	1	1	0	1	1	1	0	1
Cass, Illinois, US	17017	Illinois	2020-06-04	2020-03-21	2020-05-29	0	1	60.9203918663044	60.2147502616754	14	22.5714285714286	104.996871218441	36.29945086	Thursday	12147	75	6	2020-03-26	2020-03-06	2020-06-18	2020-04-19	70	90	-14	46	1	1	0	1	1	1	0	1
Cass, Illinois, US	17017	Illinois	2020-06-05	2020-03-21	2020-05-29	0	1	62.5668889437721	60.8027849321996	18	22.5714285714286	104.996871218441	36.29945086	Friday	12147	76	7	2020-03-26	2020-03-06	2020-06-18	2020-04-19	71	91	-13	47	1	1	0	1	1	1	0	1
Cass, Illinois, US	17017	Illinois	2020-06-06	2020-03-21	2020-05-29	0	1	60.0971433275706	60.8027849321996	32	23.1428571428571	104.996871218441	36.29945086	Saturday	12147	77	8	2020-03-26	2020-03-06	2020-06-18	2020-04-19	72	92	-12	48	1	1	0	1	1	1	0	1
Cass, Illinois, US	17017	Illinois	2020-06-07	2020-03-21	2020-05-29	0	1	60.0971433275706	60.8027849321996	42	23.1428571428571	104.996871218441	36.29945086	Sunday	12147	78	9	2020-03-26	2020-03-06	2020-06-18	2020-04-19	73	93	-11	49	1	1	0	1	1	1	0	1
Cass, Illinois, US	17017	Illinois	2020-06-08	2020-03-21	2020-05-29	0	1	60.9203918663044	60.9203918663044	19	23.2857142857143	104.996871218441	36.29945086	Monday	12147	79	10	2020-03-26	2020-03-06	2020-06-18	2020-04-19	74	94	-10	50	1	1	0	1	1	1	0	1
Cass, Illinois, US	17017	Illinois	2020-06-09	2020-03-21	2020-05-29	0	1	60.9203918663044	60.9203918663044	23	23.5714285714286	104.996871218441	36.29945086	Tuesday	12147	80	11	2020-03-26	2020-03-06	2020-06-18	2020-04-19	75	95	-9	51	1	1	0	1	1	1	0	1
Cass, Illinois, US	17017	Illinois	2020-06-10	2020-03-21	2020-05-29	0	1	60.9203918663044	60.9203918663044	21	24.1428571428571	104.996871218441	36.29945086	Wednesday	12147	81	12	2020-03-26	2020-03-06	2020-06-18	2020-04-19	76	96	-8	52	1	1	0	1	1	1	0	1
Cass, Illinois, US	17017	Illinois	2020-06-11	2020-03-21	2020-05-29	0	1	61.7436404050383	61.0379988004093	22	25.2857142857143	104.996871218441	36.29945086	Thursday	12147	82	13	2020-03-26	2020-03-06	2020-06-18	2020-04-19	77	97	-7	53	1	1	0	1	1	1	0	1
Cass, Illinois, US	17017	Illinois	2020-06-12	2020-03-21	2020-05-29	0	1	63.390137482506	61.1556057345141	16	25	104.996871218441	36.29945086	Friday	12147	83	14	2020-03-26	2020-03-06	2020-06-18	2020-04-19	78	98	-6	54	1	1	0	1	1	1	0	1
Cass, Illinois, US	17017	Illinois	2020-06-13	2020-03-21	2020-05-29	0	1	61.7436404050383	61.3908196027238	20	23.2857142857143	104.996871218441	36.29945086	Saturday	12147	84	15	2020-03-26	2020-03-06	2020-06-18	2020-04-19	79	99	-5	55	1	1	0	1	1	1	0	1
Cass, Illinois, US	17017	Illinois	2020-06-14	2020-03-21	2020-05-29	0	1	62.5668889437721	61.7436404050383	35	22.2857142857143	104.996871218441	36.29945086	Sunday	12147	85	16	2020-03-26	2020-03-06	2020-06-18	2020-04-19	80	100	-4	56	1	1	0	1	1	1	0	1
Cass, Illinois, US	17017	Illinois	2020-06-15	2020-03-21	2020-05-29	0	1	62.5668889437721	61.978854273248	29	23.7142857142857	104.996871218441	36.29945086	Monday	12147	86	17	2020-03-26	2020-03-06	2020-06-18	2020-04-19	81	101	-3	57	1	1	0	1	1	1	0	1
Cass, Illinois, US	17017	Illinois	2020-06-16	2020-03-21	2020-05-29	0	1	62.5668889437721	62.2140681414576	22	23.5714285714286	104.996871218441	36.29945086	Tuesday	12147	87	18	2020-03-26	2020-03-06	2020-06-18	2020-04-19	82	102	-2	58	1	1	0	1	1	1	0	1
Cass, Illinois, US	17017	Illinois	2020-06-17	2020-03-21	2020-05-29	0	1	64.2133860212398	62.684495877877	23	23.8571428571429	104.996871218441	36.29945086	Wednesday	12147	88	19	2020-03-26	2020-03-06	2020-06-18	2020-04-19	83	103	-1	59	1	1	0	1	1	1	0	1
Cass, Illinois, US	17017	Illinois	2020-06-18	2020-03-21	2020-05-29	0	1	65.0366345599736	63.1549236142963	21	23.7142857142857	104.996871218441	36.29945086	Thursday	12147	89	20	2020-03-26	2020-03-06	2020-06-18	2020-04-19	84	104	0	60	1	1	0	1	0	1	0	1
Cass, Illinois, US	17017	Illinois	2020-06-19	2020-03-21	2020-05-29	0	1	82.3248538733844	65.8598830987075	22	24.5714285714286	104.996871218441	36.29945086	Friday	12147	90	21	2020-03-26	2020-03-06	2020-06-18	2020-04-19	85	105	1	61	1	1	1	1	0	1	0	1
Cass, Illinois, US	17017	Illinois	2020-06-20	2020-03-21	2020-05-29	0	1	81.5016053346505	68.6824495172235	24	25.1428571428571	104.996871218441	36.29945086	Saturday	12147	91	22	2020-03-26	2020-03-06	2020-06-18	2020-04-19	86	106	2	62	1	1	1	1	0	1	0	1
Cass, Illinois, US	17017	Illinois	2020-06-21	2020-03-21	2020-05-29	0	1	82.3248538733844	71.5050159357396	32	24.7142857142857	104.996871218441	36.29945086	Sunday	12147	92	23	2020-03-26	2020-03-06	2020-06-18	2020-04-19	87	107	3	63	1	1	1	1	0	1	0	1
Cass, Illinois, US	17017	Illinois	2020-06-22	2020-03-21	2020-05-29	0	1	82.3248538733844	74.3275823542556	27	24.4285714285714	104.996871218441	36.29945086	Monday	12147	93	24	2020-03-26	2020-03-06	2020-06-18	2020-04-19	88	108	4	64	1	1	1	1	0	1	0	1
Cass, Illinois, US	17017	Illinois	2020-06-23	2020-03-21	2020-05-29	0	1	82.3248538733844	77.1501487727716	22	24.4285714285714	104.996871218441	36.29945086	Tuesday	12147	94	25	2020-03-26	2020-03-06	2020-06-18	2020-04-19	89	109	5	65	1	1	1	1	0	1	0	1
Cass, Illinois, US	17017	Illinois	2020-06-24	2020-03-21	2020-05-29	0	1	96.3200790318597	81.7368192028602	23	24.4285714285714	104.996871218441	36.29945086	Wednesday	12147	95	26	2020-03-26	2020-03-06	2020-06-18	2020-04-19	90	110	6	66	1	1	1	1	0	1	0	1
Cass, Illinois, US	17017	Illinois	2020-06-25	2020-03-21	2020-05-29	0	1	97.9665761093274	86.4410965670536	22	24.5714285714286	104.996871218441	36.29945086	Thursday	12147	96	27	2020-03-26	2020-03-06	2020-06-18	2020-04-19	91	111	7	67	1	1	1	1	0	1	0	1
Cass, Illinois, US	17017	Illinois	2020-06-26	2020-03-21	2020-05-29	0	1	99.6130731867951	88.9108421832551	23	24.7142857142857	104.996871218441	36.29945086	Friday	12147	97	28	2020-03-26	2020-03-06	2020-06-18	2020-04-19	92	112	8	68	1	1	1	1	0	1	0	1
Cass, Illinois, US	17017	Illinois	2020-06-27	2020-03-21	2020-05-29	0	1	104.552564419198	92.2038363381905	25	24.8571428571429	104.996871218441	36.29945086	Saturday	12147	98	29	2020-03-26	2020-03-06	2020-06-18	2020-04-19	93	113	9	69	1	1	1	1	0	1	0	1
Cass, Illinois, US	17017	Illinois	2020-06-28	2020-03-21	2020-05-29	0	1	104.552564419198	95.379223559021	32	24.8571428571429	104.996871218441	36.29945086	Sunday	12147	99	30	2020-03-26	2020-03-06	2020-06-18	2020-04-19	94	114	10	70	1	1	1	1	0	1	0	1
Cass, Illinois, US	17017	Illinois	2020-06-29	2020-03-21	2020-05-29	0	1	106.199061496666	98.7898246480613	25	24.5714285714286	104.996871218441	36.29945086	Monday	12147	100	31	2020-03-26	2020-03-06	2020-06-18	2020-04-19	95	115	11	71	1	1	1	1	0	1	0	1
Cass, Illinois, US	17017	Illinois	2020-06-30	2020-03-21	2020-05-29	0	1	106.199061496666	102.200425737101	25	25	104.996871218441	36.29945086	Tuesday	12147	101	32	2020-03-26	2020-03-06	2020-06-18	2020-04-19	96	116	12	72	1	1	1	1	0	1	0	1
Cass, Illinois, US	17017	Illinois	2020-07-01	2020-03-21	2020-05-29	0	1	107.0223100354	103.729315880464	19	24.4285714285714	104.996871218441	36.29945086	Wednesday	12147	102	33	2020-03-26	2020-03-06	2020-06-18	2020-04-19	97	117	13	73	1	1	1	1	0	1	0	1
Cass, Illinois, US	17017	Illinois	2020-07-02	2020-03-21	2020-05-29	0	1	109.492055651601	105.375812957932	20	24.1428571428571	104.996871218441	36.29945086	Thursday	12147	103	34	2020-03-26	2020-03-06	2020-06-18	2020-04-19	98	118	14	74	1	1	1	1	0	1	0	1
Cass, Illinois, US	17017	Illinois	2020-07-03	2020-03-21	2020-05-29	0	1	110.315304190335	106.904703101295	20	23.7142857142857	104.996871218441	36.29945086	Friday	12147	104	35	2020-03-26	2020-03-06	2020-06-18	2020-04-19	99	119	15	75	1	1	1	1	0	1	0	1
Cass, Illinois, US	17017	Illinois	2020-07-04	2020-03-21	2020-05-29	0	1	111.961801267803	107.963165508238	23	23.4285714285714	104.996871218441	36.29945086	Saturday	12147	105	36	2020-03-26	2020-03-06	2020-06-18	2020-04-19	100	120	16	76	1	1	1	1	0	1	0	1
Cass, Illinois, US	17017	Illinois	2020-07-05	2020-03-21	2020-05-29	0	1	111.961801267803	109.021627915182	39	24.4285714285714	104.996871218441	36.29945086	Sunday	12147	106	37	2020-03-26	2020-03-06	2020-06-18	2020-04-19	101	121	17	77	1	1	1	1	0	1	0	1
Cass, Indiana, US	18017	Indiana	2020-03-01	2020-03-25	2020-05-18	1	0	0	93.8503334156582	38	26.2857142857143	106.678333545733	94.54215893	Sunday	37689	-24	-78	2020-03-30	2020-03-10	2020-06-07	2020-04-08	-29	-9	-98	-38	0	0	0	0	1	0	1	0
Cass, Indiana, US	18017	Indiana	2020-03-02	2020-03-25	2020-05-18	1	0	0	78.6790389161345	12	24.4285714285714	106.678333545733	94.54215893	Monday	37689	-23	-77	2020-03-30	2020-03-10	2020-06-07	2020-04-08	-28	-8	-97	-37	0	0	0	0	1	0	1	0
Cass, Indiana, US	18017	Indiana	2020-03-03	2020-03-25	2020-05-18	1	0	0	63.390137482506	14	23.7142857142857	106.678333545733	94.54215893	Tuesday	37689	-22	-76	2020-03-30	2020-03-10	2020-06-07	2020-04-08	-27	-7	-96	-36	0	0	0	0	1	0	1	0
Cass, Indiana, US	18017	Indiana	2020-03-04	2020-03-25	2020-05-18	1	0	0	47.7484152465629	13	22.7142857142857	106.678333545733	94.54215893	Wednesday	37689	-21	-75	2020-03-30	2020-03-10	2020-06-07	2020-04-08	-26	-6	-95	-35	0	0	0	0	1	0	1	0
Cass, Indiana, US	18017	Indiana	2020-03-05	2020-03-25	2020-05-18	1	0	0	31.9890860765151	13	21.7142857142857	106.678333545733	94.54215893	Thursday	37689	-20	-74	2020-03-30	2020-03-10	2020-06-07	2020-04-08	-25	-5	-94	-34	0	0	0	0	1	0	1	0
Cass, Indiana, US	18017	Indiana	2020-03-06	2020-03-25	2020-05-18	1	0	0	15.9945430382575	12	20.1428571428571	106.678333545733	94.54215893	Friday	37689	-19	-73	2020-03-30	2020-03-10	2020-06-07	2020-04-08	-24	-4	-93	-33	0	0	0	0	1	0	1	0
Cass, Indiana, US	18017	Indiana	2020-03-07	2020-03-25	2020-05-18	1	0	0	0	19	17.2857142857143	106.678333545733	94.54215893	Saturday	37689	-18	-72	2020-03-30	2020-03-10	2020-06-07	2020-04-08	-23	-3	-92	-32	0	0	0	0	1	0	1	0
Cass, Indiana, US	18017	Indiana	2020-03-08	2020-03-25	2020-05-18	1	0	0	0	32	16.4285714285714	106.678333545733	94.54215893	Sunday	37689	-17	-71	2020-03-30	2020-03-10	2020-06-07	2020-04-08	-22	-2	-91	-31	0	0	0	0	1	0	1	0
Cass, Indiana, US	18017	Indiana	2020-03-09	2020-03-25	2020-05-18	1	0	0	0	14	16.7142857142857	106.678333545733	94.54215893	Monday	37689	-16	-70	2020-03-30	2020-03-10	2020-06-07	2020-04-08	-21	-1	-90	-30	0	0	0	0	1	0	1	0
Cass, Indiana, US	18017	Indiana	2020-03-10	2020-03-25	2020-05-18	1	0	0	0	13	16.5714285714286	106.678333545733	94.54215893	Tuesday	37689	-15	-69	2020-03-30	2020-03-10	2020-06-07	2020-04-08	-20	0	-89	-29	0	0	0	0	1	0	1	0
Cass, Indiana, US	18017	Indiana	2020-03-11	2020-03-25	2020-05-18	1	0	0	0	13	16.5714285714286	106.678333545733	94.54215893	Wednesday	37689	-14	-68	2020-03-30	2020-03-10	2020-06-07	2020-04-08	-19	1	-88	-28	0	1	0	0	1	0	1	1
Cass, Indiana, US	18017	Indiana	2020-03-12	2020-03-25	2020-05-18	1	0	0	0	13	16.5714285714286	106.678333545733	94.54215893	Thursday	37689	-13	-67	2020-03-30	2020-03-10	2020-06-07	2020-04-08	-18	2	-87	-27	0	1	0	0	1	0	1	1
Cass, Indiana, US	18017	Indiana	2020-03-13	2020-03-25	2020-05-18	1	0	0	0	11	16.4285714285714	106.678333545733	94.54215893	Friday	37689	-12	-66	2020-03-30	2020-03-10	2020-06-07	2020-04-08	-17	3	-86	-26	0	1	0	0	1	0	1	1
Cass, Indiana, US	18017	Indiana	2020-03-14	2020-03-25	2020-05-18	1	0	0	0	28	17.7142857142857	106.678333545733	94.54215893	Saturday	37689	-11	-65	2020-03-30	2020-03-10	2020-06-07	2020-04-08	-16	4	-85	-25	0	1	0	0	1	0	1	1
Cass, Indiana, US	18017	Indiana	2020-03-15	2020-03-25	2020-05-18	1	0	0	0	42	19.1428571428571	106.678333545733	94.54215893	Sunday	37689	-10	-64	2020-03-30	2020-03-10	2020-06-07	2020-04-08	-15	5	-84	-24	0	1	0	0	1	0	1	1
Cass, Indiana, US	18017	Indiana	2020-03-16	2020-03-25	2020-05-18	1	0	0	0	23	20.4285714285714	106.678333545733	94.54215893	Monday	37689	-9	-63	2020-03-30	2020-03-10	2020-06-07	2020-04-08	-14	6	-83	-23	0	1	0	0	1	0	1	1
Cass, Indiana, US	18017	Indiana	2020-03-17	2020-03-25	2020-05-18	1	0	0	0	23	21.8571428571429	106.678333545733	94.54215893	Tuesday	37689	-8	-62	2020-03-30	2020-03-10	2020-06-07	2020-04-08	-13	7	-82	-22	0	1	0	0	1	0	1	1
Cass, Indiana, US	18017	Indiana	2020-03-18	2020-03-25	2020-05-18	1	0	0	0	29	24.1428571428571	106.678333545733	94.54215893	Wednesday	37689	-7	-61	2020-03-30	2020-03-10	2020-06-07	2020-04-08	-12	8	-81	-21	0	1	0	0	1	0	1	1
Cass, Indiana, US	18017	Indiana	2020-03-19	2020-03-25	2020-05-18	1	0	0	0	23	25.5714285714286	106.678333545733	94.54215893	Thursday	37689	-6	-60	2020-03-30	2020-03-10	2020-06-07	2020-04-08	-11	9	-80	-20	0	1	0	0	1	0	1	1
Cass, Indiana, US	18017	Indiana	2020-03-20	2020-03-25	2020-05-18	1	0	0	0	24	27.4285714285714	106.678333545733	94.54215893	Friday	37689	-5	-59	2020-03-30	2020-03-10	2020-06-07	2020-04-08	-10	10	-79	-19	0	1	0	0	1	0	1	1
Cass, Indiana, US	18017	Indiana	2020-03-21	2020-03-25	2020-05-18	1	0	0	0	53	31	106.678333545733	94.54215893	Saturday	37689	-4	-58	2020-03-30	2020-03-10	2020-06-07	2020-04-08	-9	11	-78	-18	0	1	0	0	1	0	1	1
Cass, Indiana, US	18017	Indiana	2020-03-22	2020-03-25	2020-05-18	1	0	0	0	64	34.1428571428571	106.678333545733	94.54215893	Sunday	37689	-3	-57	2020-03-30	2020-03-10	2020-06-07	2020-04-08	-8	12	-77	-17	0	1	0	0	1	0	1	1
Cass, Indiana, US	18017	Indiana	2020-03-23	2020-03-25	2020-05-18	1	0	0	0	34	35.7142857142857	106.678333545733	94.54215893	Monday	37689	-2	-56	2020-03-30	2020-03-10	2020-06-07	2020-04-08	-7	13	-76	-16	0	1	0	0	1	0	1	1
Cass, Indiana, US	18017	Indiana	2020-03-24	2020-03-25	2020-05-18	1	0	0	0	34	37.2857142857143	106.678333545733	94.54215893	Tuesday	37689	-1	-55	2020-03-30	2020-03-10	2020-06-07	2020-04-08	-6	14	-75	-15	0	1	0	0	1	0	1	1
Cass, Indiana, US	18017	Indiana	2020-03-25	2020-03-25	2020-05-18	1	0	0	0	38	38.5714285714286	106.678333545733	94.54215893	Wednesday	37689	0	-54	2020-03-30	2020-03-10	2020-06-07	2020-04-08	-5	15	-74	-14	0	1	0	0	1	0	1	1
Cass, Indiana, US	18017	Indiana	2020-03-26	2020-03-25	2020-05-18	1	1	0	0	45	41.7142857142857	106.678333545733	94.54215893	Thursday	37689	1	-53	2020-03-30	2020-03-10	2020-06-07	2020-04-08	-4	16	-73	-13	0	1	0	0	1	0	1	1
Cass, Indiana, US	18017	Indiana	2020-03-27	2020-03-25	2020-05-18	1	1	0	0	42	44.2857142857143	106.678333545733	94.54215893	Friday	37689	2	-52	2020-03-30	2020-03-10	2020-06-07	2020-04-08	-3	17	-72	-12	0	1	0	0	1	0	1	1
Cass, Indiana, US	18017	Indiana	2020-03-28	2020-03-25	2020-05-18	1	1	0	0	59	45.1428571428571	106.678333545733	94.54215893	Saturday	37689	3	-51	2020-03-30	2020-03-10	2020-06-07	2020-04-08	-2	18	-71	-11	0	1	0	0	1	0	1	1
Cass, Indiana, US	18017	Indiana	2020-03-29	2020-03-25	2020-05-18	1	1	0	0	68	45.7142857142857	106.678333545733	94.54215893	Sunday	37689	4	-50	2020-03-30	2020-03-10	2020-06-07	2020-04-08	-1	19	-70	-10	0	1	0	0	1	0	1	1
Cass, Indiana, US	18017	Indiana	2020-03-30	2020-03-25	2020-05-18	1	1	0.265329406458118	0.0379042009225882	36	46	106.678333545733	94.54215893	Monday	37689	5	-49	2020-03-30	2020-03-10	2020-06-07	2020-04-08	0	20	-69	-9	0	1	0	0	1	0	1	1
Cass, Indiana, US	18017	Indiana	2020-03-31	2020-03-25	2020-05-18	1	1	0.265329406458118	0.0758084018451765	40	46.8571428571429	106.678333545733	94.54215893	Tuesday	37689	6	-48	2020-03-30	2020-03-10	2020-06-07	2020-04-08	1	21	-68	-8	1	1	0	0	1	1	1	1
Cass, Indiana, US	18017	Indiana	2020-04-01	2020-03-25	2020-05-18	1	1	0.265329406458118	0.113712602767765	32	46	106.678333545733	94.54215893	Wednesday	37689	7	-47	2020-03-30	2020-03-10	2020-06-07	2020-04-08	2	22	-67	-7	1	1	0	0	1	1	1	1
Cass, Indiana, US	18017	Indiana	2020-04-02	2020-03-25	2020-05-18	1	1	0.530658812916236	0.189521004612941	36	44.7142857142857	106.678333545733	94.54215893	Thursday	37689	8	-46	2020-03-30	2020-03-10	2020-06-07	2020-04-08	3	23	-66	-6	1	1	0	0	1	1	1	1
Cass, Indiana, US	18017	Indiana	2020-04-03	2020-03-25	2020-05-18	1	1	0.530658812916236	0.265329406458118	28	42.7142857142857	106.678333545733	94.54215893	Friday	37689	9	-45	2020-03-30	2020-03-10	2020-06-07	2020-04-08	4	24	-65	-5	1	1	0	0	1	1	1	1
Cass, Indiana, US	18017	Indiana	2020-04-04	2020-03-25	2020-05-18	1	1	1.06131762583247	0.416946210148471	55	42.1428571428571	106.678333545733	94.54215893	Saturday	37689	10	-44	2020-03-30	2020-03-10	2020-06-07	2020-04-08	5	25	-64	-4	1	1	0	0	1	1	1	1
Cass, Indiana, US	18017	Indiana	2020-04-05	2020-03-25	2020-05-18	1	1	1.06131762583247	0.568563013838824	57	40.5714285714286	106.678333545733	94.54215893	Sunday	37689	11	-43	2020-03-30	2020-03-10	2020-06-07	2020-04-08	6	26	-63	-3	1	1	0	0	1	1	1	1
Cass, Indiana, US	18017	Indiana	2020-04-06	2020-03-25	2020-05-18	1	1	1.06131762583247	0.682275616606589	38	40.8571428571429	106.678333545733	94.54215893	Monday	37689	12	-42	2020-03-30	2020-03-10	2020-06-07	2020-04-08	7	27	-62	-2	1	1	0	0	1	1	1	1
Cass, Indiana, US	18017	Indiana	2020-04-07	2020-03-25	2020-05-18	1	1	3.18395287749741	1.09922182675506	40	40.8571428571429	106.678333545733	94.54215893	Tuesday	37689	13	-41	2020-03-30	2020-03-10	2020-06-07	2020-04-08	8	28	-61	-1	1	1	0	0	1	1	1	1
Cass, Indiana, US	18017	Indiana	2020-04-08	2020-03-25	2020-05-18	1	1	3.97994109687177	1.62988063967129	35	41.2857142857143	106.678333545733	94.54215893	Wednesday	37689	14	-40	2020-03-30	2020-03-10	2020-06-07	2020-04-08	9	29	-60	0	1	1	0	0	1	1	0	1
Cass, Indiana, US	18017	Indiana	2020-04-09	2020-03-25	2020-05-18	1	1	4.24527050332988	2.16053945258753	42	42.1428571428571	106.678333545733	94.54215893	Thursday	37689	15	-39	2020-03-30	2020-03-10	2020-06-07	2020-04-08	10	30	-59	1	1	1	0	1	1	1	0	1
Cass, Indiana, US	18017	Indiana	2020-04-10	2020-03-25	2020-05-18	1	1	4.77592931624612	2.76700666734894	35	43.1428571428571	106.678333545733	94.54215893	Friday	37689	16	-38	2020-03-30	2020-03-10	2020-06-07	2020-04-08	11	31	-58	2	1	1	0	1	1	1	0	1
Cass, Indiana, US	18017	Indiana	2020-04-11	2020-03-25	2020-05-18	1	1	6.10257634853671	3.48718648487812	43	41.4285714285714	106.678333545733	94.54215893	Saturday	37689	17	-37	2020-03-30	2020-03-10	2020-06-07	2020-04-08	12	32	-57	3	1	1	0	1	1	1	0	1
Cass, Indiana, US	18017	Indiana	2020-04-12	2020-03-25	2020-05-18	1	1	5.83724694207859	4.16946210148471	69	43.1428571428571	106.678333545733	94.54215893	Sunday	37689	18	-36	2020-03-30	2020-03-10	2020-06-07	2020-04-08	13	33	-56	4	1	1	0	1	1	1	0	1
Cass, Indiana, US	18017	Indiana	2020-04-13	2020-03-25	2020-05-18	1	1	7.4292233808273	5.07916292362683	43	43.8571428571429	106.678333545733	94.54215893	Monday	37689	19	-35	2020-03-30	2020-03-10	2020-06-07	2020-04-08	14	34	-55	5	1	1	0	1	1	1	0	1
Cass, Indiana, US	18017	Indiana	2020-04-14	2020-03-25	2020-05-18	1	1	7.4292233808273	5.68563013838824	34	43	106.678333545733	94.54215893	Tuesday	37689	20	-34	2020-03-30	2020-03-10	2020-06-07	2020-04-08	15	35	-54	6	1	1	0	1	1	1	0	1
Cass, Indiana, US	18017	Indiana	2020-04-15	2020-03-25	2020-05-18	1	1	8.75587041311789	6.36790575499483	38	43.4285714285714	106.678333545733	94.54215893	Wednesday	37689	21	-33	2020-03-30	2020-03-10	2020-06-07	2020-04-08	16	36	-53	7	1	1	0	1	1	1	0	1
Cass, Indiana, US	18017	Indiana	2020-04-16	2020-03-25	2020-05-18	1	1	9.81718803895036	7.16389397436918	33	42.1428571428571	106.678333545733	94.54215893	Thursday	37689	22	-32	2020-03-30	2020-03-10	2020-06-07	2020-04-08	17	37	-52	8	1	1	0	1	1	1	0	1
Cass, Indiana, US	18017	Indiana	2020-04-17	2020-03-25	2020-05-18	1	1	13.2664703229059	8.376828403892	39	42.7142857142857	106.678333545733	94.54215893	Friday	37689	23	-31	2020-03-30	2020-03-10	2020-06-07	2020-04-08	18	38	-51	9	1	1	0	1	1	1	0	1
Cass, Indiana, US	18017	Indiana	2020-04-18	2020-03-25	2020-05-18	1	1	13.7971291358221	9.47605023064706	35	41.5714285714286	106.678333545733	94.54215893	Saturday	37689	24	-30	2020-03-30	2020-03-10	2020-06-07	2020-04-08	19	39	-50	10	1	1	0	1	1	1	0	1
Cass, Indiana, US	18017	Indiana	2020-04-19	2020-03-25	2020-05-18	1	1	18.8383878585264	11.3333560758539	52	39.1428571428571	106.678333545733	94.54215893	Sunday	37689	25	-29	2020-03-30	2020-03-10	2020-06-07	2020-04-08	20	40	-49	11	1	1	0	1	1	1	0	1
Cass, Indiana, US	18017	Indiana	2020-04-20	2020-03-25	2020-05-18	1	1	23.0836583618562	13.5697039302866	29	37.1428571428571	106.678333545733	94.54215893	Monday	37689	26	-28	2020-03-30	2020-03-10	2020-06-07	2020-04-08	21	41	-48	12	1	1	0	1	1	1	0	1
Cass, Indiana, US	18017	Indiana	2020-04-21	2020-03-25	2020-05-18	1	1	28.3902464910186	16.5641358031711	30	36.5714285714286	106.678333545733	94.54215893	Tuesday	37689	27	-27	2020-03-30	2020-03-10	2020-06-07	2020-04-08	22	42	-47	13	1	1	0	1	1	1	0	1
Cass, Indiana, US	18017	Indiana	2020-04-22	2020-03-25	2020-05-18	1	1	36.6154580912202	20.5440769000428	31	35.5714285714286	106.678333545733	94.54215893	Wednesday	37689	28	-26	2020-03-30	2020-03-10	2020-06-07	2020-04-08	23	43	-46	14	1	1	0	1	1	1	0	1
Cass, Indiana, US	18017	Indiana	2020-04-23	2020-03-25	2020-05-18	1	1	52.8005518851654	26.6845574495021	32	35.4285714285714	106.678333545733	94.54215893	Thursday	37689	29	-25	2020-03-30	2020-03-10	2020-06-07	2020-04-08	24	44	-45	15	1	1	0	1	1	1	0	1
Cass, Indiana, US	18017	Indiana	2020-04-24	2020-03-25	2020-05-18	1	1	67.65899864682	34.4549186386327	27	33.7142857142857	106.678333545733	94.54215893	Friday	37689	30	-24	2020-03-30	2020-03-10	2020-06-07	2020-04-08	25	45	-44	16	1	1	0	1	1	1	0	1
Cass, Indiana, US	18017	Indiana	2020-04-25	2020-03-25	2020-05-18	1	1	83.5787630343071	44.4237234812734	43	34.8571428571429	106.678333545733	94.54215893	Saturday	37689	31	-23	2020-03-30	2020-03-10	2020-06-07	2020-04-08	26	46	-43	17	1	1	0	1	1	1	0	1
Cass, Indiana, US	18017	Indiana	2020-04-26	2020-03-25	2020-05-18	1	1	155.483032184457	63.9443869564064	54	35.1428571428571	106.678333545733	94.54215893	Sunday	37689	32	-22	2020-03-30	2020-03-10	2020-06-07	2020-04-08	27	47	-42	18	1	1	0	1	1	1	0	1
Cass, Indiana, US	18017	Indiana	2020-04-27	2020-03-25	2020-05-18	1	1	271.962641619571	99.4985274217942	28	35	106.678333545733	94.54215893	Monday	37689	33	-21	2020-03-30	2020-03-10	2020-06-07	2020-04-08	28	48	-41	19	1	1	0	1	1	1	0	1
Cass, Indiana, US	18017	Indiana	2020-04-28	2020-03-25	2020-05-18	1	1	292.127676510388	137.175303138847	32	35.2857142857143	106.678333545733	94.54215893	Tuesday	37689	34	-20	2020-03-30	2020-03-10	2020-06-07	2020-04-08	29	49	-40	20	1	1	0	1	1	1	0	1
Cass, Indiana, US	18017	Indiana	2020-04-29	2020-03-25	2020-05-18	1	1	298.495582265382	174.586749449441	39	36.4285714285714	106.678333545733	94.54215893	Wednesday	37689	35	-19	2020-03-30	2020-03-10	2020-06-07	2020-04-08	30	50	-39	21	1	1	0	1	1	1	0	1
Cass, Indiana, US	18017	Indiana	2020-04-30	2020-03-25	2020-05-18	1	1	308.843429117249	211.164303339739	40	37.5714285714286	106.678333545733	94.54215893	Thursday	37689	36	-18	2020-03-30	2020-03-10	2020-06-07	2020-04-08	31	51	-38	22	1	1	0	1	1	1	0	1
Cass, Indiana, US	18017	Indiana	2020-05-01	2020-03-25	2020-05-18	1	1	322.109899440155	247.514432024501	26	37.4285714285714	106.678333545733	94.54215893	Friday	37689	37	-17	2020-03-30	2020-03-10	2020-06-07	2020-04-08	32	52	-37	23	1	1	0	1	1	1	0	1
Cass, Indiana, US	18017	Indiana	2020-05-02	2020-03-25	2020-05-18	1	1	324.763193504736	281.969350663134	31	35.7142857142857	106.678333545733	94.54215893	Saturday	37689	38	-16	2020-03-30	2020-03-10	2020-06-07	2020-04-08	33	53	-36	24	1	1	0	1	1	1	0	1
Cass, Indiana, US	18017	Indiana	2020-05-03	2020-03-25	2020-05-18	1	1	343.070922550346	308.767620715404	51	35.2857142857143	106.678333545733	94.54215893	Sunday	37689	39	-15	2020-03-30	2020-03-10	2020-06-07	2020-04-08	34	54	-35	25	1	1	0	1	1	1	0	1
Cass, Indiana, US	18017	Indiana	2020-05-04	2020-03-25	2020-05-18	1	1	363.766616254079	321.882474234619	28	35.2857142857143	106.678333545733	94.54215893	Monday	37689	40	-14	2020-03-30	2020-03-10	2020-06-07	2020-04-08	35	55	-34	26	1	1	0	1	1	1	0	1
Cass, Indiana, US	18017	Indiana	2020-05-05	2020-03-25	2020-05-18	1	1	373.053145480114	333.443255516009	39	36.2857142857143	106.678333545733	94.54215893	Tuesday	37689	41	-13	2020-03-30	2020-03-10	2020-06-07	2020-04-08	36	56	-33	27	1	1	0	1	1	1	0	1
Cass, Indiana, US	18017	Indiana	2020-05-06	2020-03-25	2020-05-18	1	1	382.605004112606	345.458887208469	29	34.8571428571429	106.678333545733	94.54215893	Wednesday	37689	42	-12	2020-03-30	2020-03-10	2020-06-07	2020-04-08	37	57	-32	28	1	1	0	1	1	1	0	1
Cass, Indiana, US	18017	Indiana	2020-05-07	2020-03-25	2020-05-18	1	1	389.768898086975	357.019668489859	22	32.2857142857143	106.678333545733	94.54215893	Thursday	37689	43	-11	2020-03-30	2020-03-10	2020-06-07	2020-04-08	38	58	-31	29	1	1	0	1	1	1	0	1
Cass, Indiana, US	18017	Indiana	2020-05-08	2020-03-25	2020-05-18	1	1	397.198121467802	367.746557350951	23	31.8571428571429	106.678333545733	94.54215893	Friday	37689	44	-10	2020-03-30	2020-03-10	2020-06-07	2020-04-08	39	59	-30	30	1	1	0	1	1	1	0	1
Cass, Indiana, US	18017	Indiana	2020-05-09	2020-03-25	2020-05-18	1	1	399.851415532383	378.473446212044	32	32	106.678333545733	94.54215893	Saturday	37689	45	-9	2020-03-30	2020-03-10	2020-06-07	2020-04-08	40	60	-29	31	1	1	0	1	1	1	0	1
Cass, Indiana, US	18017	Indiana	2020-05-10	2020-03-25	2020-05-18	1	1	403.300697816339	387.077699821471	53	32.2857142857143	106.678333545733	94.54215893	Sunday	37689	46	-8	2020-03-30	2020-03-10	2020-06-07	2020-04-08	41	61	-28	32	1	1	0	1	1	1	0	1
Cass, Indiana, US	18017	Indiana	2020-05-11	2020-03-25	2020-05-18	1	1	404.362015442171	392.877042562627	28	32.2857142857143	106.678333545733	94.54215893	Monday	37689	47	-7	2020-03-30	2020-03-10	2020-06-07	2020-04-08	42	62	-27	33	1	1	0	1	1	1	0	1
Cass, Indiana, US	18017	Indiana	2020-05-12	2020-03-25	2020-05-18	1	1	409.137944758418	398.032013888099	27	30.5714285714286	106.678333545733	94.54215893	Tuesday	37689	48	-6	2020-03-30	2020-03-10	2020-06-07	2020-04-08	43	63	-26	34	1	1	0	1	1	1	0	1
Cass, Indiana, US	18017	Indiana	2020-05-13	2020-03-25	2020-05-18	1	1	409.668603571334	401.898242382203	25	30	106.678333545733	94.54215893	Wednesday	37689	49	-5	2020-03-30	2020-03-10	2020-06-07	2020-04-08	44	64	-25	35	1	1	0	1	1	1	0	1
Cass, Indiana, US	18017	Indiana	2020-05-14	2020-03-25	2020-05-18	1	1	410.19926238425	404.816865853243	27	30.7142857142857	106.678333545733	94.54215893	Thursday	37689	50	-4	2020-03-30	2020-03-10	2020-06-07	2020-04-08	45	65	-24	36	1	1	0	1	1	1	0	1
Cass, Indiana, US	18017	Indiana	2020-05-15	2020-03-25	2020-05-18	1	1	411.525909416541	406.863692703062	20	30.2857142857143	106.678333545733	94.54215893	Friday	37689	51	-3	2020-03-30	2020-03-10	2020-06-07	2020-04-08	46	66	-23	37	1	1	0	1	1	1	0	1
Cass, Indiana, US	18017	Indiana	2020-05-16	2020-03-25	2020-05-18	1	1	412.056568229457	408.607285945501	28	29.7142857142857	106.678333545733	94.54215893	Saturday	37689	52	-2	2020-03-30	2020-03-10	2020-06-07	2020-04-08	47	67	-22	38	1	1	0	1	1	1	0	1
Cass, Indiana, US	18017	Indiana	2020-05-17	2020-03-25	2020-05-18	1	1	412.056568229457	409.858124575947	57	30.2857142857143	106.678333545733	94.54215893	Sunday	37689	53	-1	2020-03-30	2020-03-10	2020-06-07	2020-04-08	48	68	-21	39	1	1	0	1	1	1	0	1
Cass, Indiana, US	18017	Indiana	2020-05-18	2020-03-25	2020-05-18	0	1	411.791238822999	410.919442201779	24	29.7142857142857	106.678333545733	94.54215893	Monday	37689	54	0	2020-03-30	2020-03-10	2020-06-07	2020-04-08	49	69	-20	40	1	1	0	1	1	1	0	1
Cass, Indiana, US	18017	Indiana	2020-05-19	2020-03-25	2020-05-18	0	1	413.913874074664	411.601717818386	22	29	106.678333545733	94.54215893	Tuesday	37689	55	1	2020-03-30	2020-03-10	2020-06-07	2020-04-08	50	70	-19	41	1	1	0	1	1	1	0	1
Cass, Indiana, US	18017	Indiana	2020-05-20	2020-03-25	2020-05-18	0	1	414.975191700496	412.359801836838	24	28.8571428571429	106.678333545733	94.54215893	Wednesday	37689	56	2	2020-03-30	2020-03-10	2020-06-07	2020-04-08	51	71	-18	42	1	1	0	1	1	1	0	1
Cass, Indiana, US	18017	Indiana	2020-05-21	2020-03-25	2020-05-18	0	1	417.097826952161	413.345311060825	18	27.5714285714286	106.678333545733	94.54215893	Thursday	37689	57	3	2020-03-30	2020-03-10	2020-06-07	2020-04-08	52	72	-17	43	1	1	0	1	1	1	0	1
Cass, Indiana, US	18017	Indiana	2020-05-22	2020-03-25	2020-05-18	0	1	418.68980339091	414.368724485735	17	27.1428571428571	106.678333545733	94.54215893	Friday	37689	58	4	2020-03-30	2020-03-10	2020-06-07	2020-04-08	53	73	-16	44	1	1	0	1	1	1	0	1
Cass, Indiana, US	18017	Indiana	2020-05-23	2020-03-25	2020-05-18	0	1	418.955132797368	415.354233709722	23	26.4285714285714	106.678333545733	94.54215893	Saturday	37689	59	5	2020-03-30	2020-03-10	2020-06-07	2020-04-08	54	74	-15	45	1	1	0	1	1	1	0	1
Cass, Indiana, US	18017	Indiana	2020-05-24	2020-03-25	2020-05-18	0	1	419.485791610284	416.415551335555	34	23.1428571428571	106.678333545733	94.54215893	Sunday	37689	60	6	2020-03-30	2020-03-10	2020-06-07	2020-04-08	55	75	-14	46	1	1	0	1	1	1	0	1
Cass, Indiana, US	18017	Indiana	2020-05-25	2020-03-25	2020-05-18	0	1	419.751121016742	417.552677363232	31	24.1428571428571	106.678333545733	94.54215893	Monday	37689	61	7	2020-03-30	2020-03-10	2020-06-07	2020-04-08	56	76	-13	47	1	1	0	1	1	1	0	1
Cass, Indiana, US	18017	Indiana	2020-05-26	2020-03-25	2020-05-18	0	1	419.751121016742	418.386569783529	19	23.7142857142857	106.678333545733	94.54215893	Tuesday	37689	62	8	2020-03-30	2020-03-10	2020-06-07	2020-04-08	57	77	-12	48	1	1	0	1	1	1	0	1
Cass, Indiana, US	18017	Indiana	2020-05-27	2020-03-25	2020-05-18	0	1	420.812438642575	419.220462203826	18	22.8571428571429	106.678333545733	94.54215893	Wednesday	37689	63	9	2020-03-30	2020-03-10	2020-06-07	2020-04-08	58	78	-11	49	1	1	0	1	1	1	0	1
Cass, Indiana, US	18017	Indiana	2020-05-28	2020-03-25	2020-05-18	0	1	421.608426861949	419.86483361951	20	23.1428571428571	106.678333545733	94.54215893	Thursday	37689	64	10	2020-03-30	2020-03-10	2020-06-07	2020-04-08	59	79	-10	50	1	1	0	1	1	1	0	1
Cass, Indiana, US	18017	Indiana	2020-05-29	2020-03-25	2020-05-18	0	1	421.608426861949	420.281779829659	16	23	106.678333545733	94.54215893	Friday	37689	65	11	2020-03-30	2020-03-10	2020-06-07	2020-04-08	60	80	-9	51	1	1	0	1	1	1	0	1
Cass, Indiana, US	18017	Indiana	2020-05-30	2020-03-25	2020-05-18	0	1	421.077768049033	420.585013437039	21	22.7142857142857	106.678333545733	94.54215893	Saturday	37689	66	12	2020-03-30	2020-03-10	2020-06-07	2020-04-08	61	81	-8	52	1	1	0	1	1	1	0	1
Cass, Indiana, US	18017	Indiana	2020-05-31	2020-03-25	2020-05-18	0	1	421.077768049033	420.812438642575	34	22.7142857142857	106.678333545733	94.54215893	Sunday	37689	67	13	2020-03-30	2020-03-10	2020-06-07	2020-04-08	62	82	-7	53	1	1	0	1	1	1	0	1
Cass, Indiana, US	18017	Indiana	2020-06-01	2020-03-25	2020-05-18	0	1	421.077768049033	421.001959647188	19	21	106.678333545733	94.54215893	Monday	37689	68	14	2020-03-30	2020-03-10	2020-06-07	2020-04-08	63	83	-6	54	1	1	0	1	1	1	0	1
Cass, Indiana, US	18017	Indiana	2020-06-02	2020-03-25	2020-05-18	0	1	422.404415081323	421.381001656414	19	21	106.678333545733	94.54215893	Tuesday	37689	69	15	2020-03-30	2020-03-10	2020-06-07	2020-04-08	64	84	-5	55	1	1	0	1	1	1	0	1
Cass, Indiana, US	18017	Indiana	2020-06-03	2020-03-25	2020-05-18	0	1	422.404415081323	421.608426861949	19	21.1428571428571	106.678333545733	94.54215893	Wednesday	37689	70	16	2020-03-30	2020-03-10	2020-06-07	2020-04-08	65	85	-4	56	1	1	0	1	1	1	0	1
Cass, Indiana, US	18017	Indiana	2020-06-04	2020-03-25	2020-05-18	0	1	422.404415081323	421.722139464717	16	20.5714285714286	106.678333545733	94.54215893	Thursday	37689	71	17	2020-03-30	2020-03-10	2020-06-07	2020-04-08	66	86	-3	57	1	1	0	1	1	1	0	1
Cass, Indiana, US	18017	Indiana	2020-06-05	2020-03-25	2020-05-18	0	1	422.139085674865	421.797947866562	16	20.5714285714286	106.678333545733	94.54215893	Friday	37689	72	18	2020-03-30	2020-03-10	2020-06-07	2020-04-08	67	87	-2	58	1	1	0	1	1	1	0	1
Cass, Indiana, US	18017	Indiana	2020-06-06	2020-03-25	2020-05-18	0	1	422.404415081323	421.987468871175	22	20.7142857142857	106.678333545733	94.54215893	Saturday	37689	73	19	2020-03-30	2020-03-10	2020-06-07	2020-04-08	68	88	-1	59	1	1	0	1	1	1	0	1
Cass, Indiana, US	18017	Indiana	2020-06-07	2020-03-25	2020-05-18	0	1	422.669744487782	422.214894076711	29	20	106.678333545733	94.54215893	Sunday	37689	74	20	2020-03-30	2020-03-10	2020-06-07	2020-04-08	69	89	0	60	1	1	0	1	0	1	0	1
Cass, Indiana, US	18017	Indiana	2020-06-08	2020-03-25	2020-05-18	0	1	422.669744487782	422.442319282246	18	19.8571428571429	106.678333545733	94.54215893	Monday	37689	75	21	2020-03-30	2020-03-10	2020-06-07	2020-04-08	70	90	1	61	1	1	1	1	0	1	0	1
Cass, Indiana, US	18017	Indiana	2020-06-09	2020-03-25	2020-05-18	0	1	422.669744487782	422.480223483169	18	19.7142857142857	106.678333545733	94.54215893	Tuesday	37689	76	22	2020-03-30	2020-03-10	2020-06-07	2020-04-08	71	91	2	62	1	1	1	1	0	1	0	1
Cass, Indiana, US	18017	Indiana	2020-06-10	2020-03-25	2020-05-18	0	1	422.404415081323	422.480223483169	19	19.7142857142857	106.678333545733	94.54215893	Wednesday	37689	77	23	2020-03-30	2020-03-10	2020-06-07	2020-04-08	72	92	3	63	1	1	1	1	0	1	0	1
Cass, Indiana, US	18017	Indiana	2020-06-11	2020-03-25	2020-05-18	0	1	422.404415081323	422.480223483169	15	19.5714285714286	106.678333545733	94.54215893	Thursday	37689	78	24	2020-03-30	2020-03-10	2020-06-07	2020-04-08	73	93	4	64	1	1	1	1	0	1	0	1
Cass, Indiana, US	18017	Indiana	2020-06-12	2020-03-25	2020-05-18	0	1	423.465732707156	422.669744487782	17	19.7142857142857	106.678333545733	94.54215893	Friday	37689	79	25	2020-03-30	2020-03-10	2020-06-07	2020-04-08	74	94	5	65	1	1	1	1	0	1	0	1
Cass, Indiana, US	18017	Indiana	2020-06-13	2020-03-25	2020-05-18	0	1	423.731062113614	422.859265492395	23	19.8571428571429	106.678333545733	94.54215893	Saturday	37689	80	26	2020-03-30	2020-03-10	2020-06-07	2020-04-08	75	95	6	66	1	1	1	1	0	1	0	1
Cass, Indiana, US	18017	Indiana	2020-06-14	2020-03-25	2020-05-18	0	1	424.792379739447	423.162499099775	30	20	106.678333545733	94.54215893	Sunday	37689	81	27	2020-03-30	2020-03-10	2020-06-07	2020-04-08	76	96	7	67	1	1	1	1	0	1	0	1
Cass, Indiana, US	18017	Indiana	2020-06-15	2020-03-25	2020-05-18	0	1	426.119026771737	423.655253711769	23	20.7142857142857	106.678333545733	94.54215893	Monday	37689	82	28	2020-03-30	2020-03-10	2020-06-07	2020-04-08	77	97	8	68	1	1	1	1	0	1	0	1
Cass, Indiana, US	18017	Indiana	2020-06-16	2020-03-25	2020-05-18	0	1	426.649685584653	424.223816725608	19	20.8571428571429	106.678333545733	94.54215893	Tuesday	37689	83	29	2020-03-30	2020-03-10	2020-06-07	2020-04-08	78	98	9	69	1	1	1	1	0	1	0	1
Cass, Indiana, US	18017	Indiana	2020-06-17	2020-03-25	2020-05-18	0	1	426.649685584653	424.830283940369	20	21	106.678333545733	94.54215893	Wednesday	37689	84	30	2020-03-30	2020-03-10	2020-06-07	2020-04-08	79	99	10	70	1	1	1	1	0	1	0	1
Cass, Indiana, US	18017	Indiana	2020-06-18	2020-03-25	2020-05-18	0	1	426.915014991111	425.474655356053	19	21.5714285714286	106.678333545733	94.54215893	Thursday	37689	85	31	2020-03-30	2020-03-10	2020-06-07	2020-04-08	80	100	11	71	1	1	1	1	0	1	0	1
Cass, Indiana, US	18017	Indiana	2020-06-19	2020-03-25	2020-05-18	0	1	427.976332616944	426.119026771737	19	21.8571428571429	106.678333545733	94.54215893	Friday	37689	86	32	2020-03-30	2020-03-10	2020-06-07	2020-04-08	81	101	12	72	1	1	1	1	0	1	0	1
Cass, Indiana, US	18017	Indiana	2020-06-20	2020-03-25	2020-05-18	0	1	430.894956087983	427.142440196647	24	22	106.678333545733	94.54215893	Saturday	37689	87	33	2020-03-30	2020-03-10	2020-06-07	2020-04-08	82	102	13	73	1	1	1	1	0	1	0	1
Cass, Indiana, US	18017	Indiana	2020-06-21	2020-03-25	2020-05-18	0	1	431.160285494441	428.052141018789	29	21.8571428571429	106.678333545733	94.54215893	Sunday	37689	88	34	2020-03-30	2020-03-10	2020-06-07	2020-04-08	83	103	14	74	1	1	1	1	0	1	0	1
Cass, Indiana, US	18017	Indiana	2020-06-22	2020-03-25	2020-05-18	0	1	431.160285494441	428.772320836318	22	21.7142857142857	106.678333545733	94.54215893	Monday	37689	89	35	2020-03-30	2020-03-10	2020-06-07	2020-04-08	84	104	15	75	1	1	1	1	0	1	0	1
Cass, Indiana, US	18017	Indiana	2020-06-23	2020-03-25	2020-05-18	0	1	431.160285494441	429.416692252002	19	21.7142857142857	106.678333545733	94.54215893	Tuesday	37689	90	36	2020-03-30	2020-03-10	2020-06-07	2020-04-08	85	105	16	76	1	1	1	1	0	1	0	1
Cass, Indiana, US	18017	Indiana	2020-06-24	2020-03-25	2020-05-18	0	1	431.160285494441	430.061063667686	20	21.7142857142857	106.678333545733	94.54215893	Wednesday	37689	91	37	2020-03-30	2020-03-10	2020-06-07	2020-04-08	86	106	17	77	1	1	1	1	0	1	0	1
Cass, Indiana, US	18017	Indiana	2020-06-25	2020-03-25	2020-05-18	0	1	432.221603120274	430.819147686138	18	21.5714285714286	106.678333545733	94.54215893	Thursday	37689	92	38	2020-03-30	2020-03-10	2020-06-07	2020-04-08	87	107	18	78	1	1	1	1	0	1	0	1
Cass, Indiana, US	18017	Indiana	2020-06-26	2020-03-25	2020-05-18	0	1	434.609567778397	431.766752709203	18	21.4285714285714	106.678333545733	94.54215893	Friday	37689	93	39	2020-03-30	2020-03-10	2020-06-07	2020-04-08	88	108	19	79	1	1	1	1	0	1	0	1
Cass, Indiana, US	18017	Indiana	2020-06-27	2020-03-25	2020-05-18	0	1	433.282920746106	432.107890517506	30	22.2857142857143	106.678333545733	94.54215893	Saturday	37689	94	40	2020-03-30	2020-03-10	2020-06-07	2020-04-08	89	109	20	80	1	1	1	1	0	1	0	1
Cass, Indiana, US	18017	Indiana	2020-06-28	2020-03-25	2020-05-18	0	1	433.813579559023	432.486932526732	32	22.7142857142857	106.678333545733	94.54215893	Sunday	37689	95	41	2020-03-30	2020-03-10	2020-06-07	2020-04-08	90	110	21	81	1	1	1	1	0	1	0	1
Cass, Indiana, US	18017	Indiana	2020-06-29	2020-03-25	2020-05-18	0	1	434.078908965481	432.90387873688	35	24.5714285714286	106.678333545733	94.54215893	Monday	37689	96	42	2020-03-30	2020-03-10	2020-06-07	2020-04-08	91	111	22	82	1	1	1	1	0	1	0	1
Cass, Indiana, US	18017	Indiana	2020-06-30	2020-03-25	2020-05-18	0	1	434.078908965481	433.320824947029	23	25.1428571428571	106.678333545733	94.54215893	Tuesday	37689	97	43	2020-03-30	2020-03-10	2020-06-07	2020-04-08	92	112	23	83	1	1	1	1	0	1	0	1
Cass, Indiana, US	18017	Indiana	2020-07-01	2020-03-25	2020-05-18	0	1	434.078908965481	433.737771157177	20	25.1428571428571	106.678333545733	94.54215893	Wednesday	37689	98	44	2020-03-30	2020-03-10	2020-06-07	2020-04-08	93	113	24	84	1	1	1	1	0	1	0	1
Cass, Indiana, US	18017	Indiana	2020-07-02	2020-03-25	2020-05-18	0	1	434.078908965481	434.003100563635	18	25.1428571428571	106.678333545733	94.54215893	Thursday	37689	99	45	2020-03-30	2020-03-10	2020-06-07	2020-04-08	94	114	25	85	1	1	1	1	0	1	0	1
Cass, Indiana, US	18017	Indiana	2020-07-03	2020-03-25	2020-05-18	0	1	434.078908965481	433.92729216179	25	26.1428571428571	106.678333545733	94.54215893	Friday	37689	100	46	2020-03-30	2020-03-10	2020-06-07	2020-04-08	95	115	26	86	1	1	1	1	0	1	0	1
Cass, Indiana, US	18017	Indiana	2020-07-04	2020-03-25	2020-05-18	0	1	434.609567778397	434.116813166403	29	26	106.678333545733	94.54215893	Saturday	37689	101	47	2020-03-30	2020-03-10	2020-06-07	2020-04-08	96	116	27	87	1	1	1	1	0	1	0	1
Cass, Indiana, US	18017	Indiana	2020-07-05	2020-03-25	2020-05-18	0	1	434.609567778397	434.230525769171	34	26.2857142857143	106.678333545733	94.54215893	Sunday	37689	102	48	2020-03-30	2020-03-10	2020-06-07	2020-04-08	97	117	28	88	1	1	1	1	0	1	0	1
Cass, Michigan, US	26027	Michigan	2020-03-01	2020-03-24	2020-06-01	1	0	0	13.355295374616	34	21.8571428571429	94.993834727778	106.706993	Sunday	51787	-23	-92	2020-03-29	2020-03-09	2020-06-21	2020-04-22	-28	-8	-112	-52	0	0	0	0	1	0	1	0
Cass, Michigan, US	26027	Michigan	2020-03-02	2020-03-24	2020-06-01	1	0	0	11.4632951965454	12	20.8571428571429	94.993834727778	106.706993	Monday	51787	-22	-91	2020-03-29	2020-03-09	2020-06-21	2020-04-22	-27	-7	-111	-51	0	0	0	0	1	0	1	0
Cass, Michigan, US	26027	Michigan	2020-03-03	2020-03-24	2020-06-01	1	0	0	9.57129501847483	13	20.4285714285714	94.993834727778	106.706993	Tuesday	51787	-21	-90	2020-03-29	2020-03-09	2020-06-21	2020-04-22	-26	-6	-110	-50	0	0	0	0	1	0	1	0
Cass, Michigan, US	26027	Michigan	2020-03-04	2020-03-24	2020-06-01	1	0	0	7.23411832791702	11	20.1428571428571	94.993834727778	106.706993	Wednesday	51787	-20	-89	2020-03-29	2020-03-09	2020-06-21	2020-04-22	-25	-5	-109	-49	0	0	0	0	1	0	1	0
Cass, Michigan, US	26027	Michigan	2020-03-05	2020-03-24	2020-06-01	1	0	0	4.89694163735921	13	19.5714285714286	94.993834727778	106.706993	Thursday	51787	-19	-88	2020-03-29	2020-03-09	2020-06-21	2020-04-22	-24	-4	-108	-48	0	0	0	0	1	0	1	0
Cass, Michigan, US	26027	Michigan	2020-03-06	2020-03-24	2020-06-01	1	0	0	2.44847081867961	11	17.4285714285714	94.993834727778	106.706993	Friday	51787	-18	-87	2020-03-29	2020-03-09	2020-06-21	2020-04-22	-23	-3	-107	-47	0	0	0	0	1	0	1	0
Cass, Michigan, US	26027	Michigan	2020-03-07	2020-03-24	2020-06-01	1	0	0	0	21	16.4285714285714	94.993834727778	106.706993	Saturday	51787	-17	-86	2020-03-29	2020-03-09	2020-06-21	2020-04-22	-22	-2	-106	-46	0	0	0	0	1	0	1	0
Cass, Michigan, US	26027	Michigan	2020-03-08	2020-03-24	2020-06-01	1	0	0	0	32	16.1428571428571	94.993834727778	106.706993	Sunday	51787	-16	-85	2020-03-29	2020-03-09	2020-06-21	2020-04-22	-21	-1	-105	-45	0	0	0	0	1	0	1	0
Cass, Michigan, US	26027	Michigan	2020-03-09	2020-03-24	2020-06-01	1	0	0	0	13	16.2857142857143	94.993834727778	106.706993	Monday	51787	-15	-84	2020-03-29	2020-03-09	2020-06-21	2020-04-22	-20	0	-104	-44	0	0	0	0	1	0	1	0
Cass, Michigan, US	26027	Michigan	2020-03-10	2020-03-24	2020-06-01	1	0	0	0	11	16	94.993834727778	106.706993	Tuesday	51787	-14	-83	2020-03-29	2020-03-09	2020-06-21	2020-04-22	-19	1	-103	-43	0	1	0	0	1	0	1	1
Cass, Michigan, US	26027	Michigan	2020-03-11	2020-03-24	2020-06-01	1	0	0	0	11	16	94.993834727778	106.706993	Wednesday	51787	-13	-82	2020-03-29	2020-03-09	2020-06-21	2020-04-22	-18	2	-102	-42	0	1	0	0	1	0	1	1
Cass, Michigan, US	26027	Michigan	2020-03-12	2020-03-24	2020-06-01	1	0	0	0	11	15.7142857142857	94.993834727778	106.706993	Thursday	51787	-12	-81	2020-03-29	2020-03-09	2020-06-21	2020-04-22	-17	3	-101	-41	0	1	0	0	1	0	1	1
Cass, Michigan, US	26027	Michigan	2020-03-13	2020-03-24	2020-06-01	1	0	0	0	12	15.8571428571429	94.993834727778	106.706993	Friday	51787	-11	-80	2020-03-29	2020-03-09	2020-06-21	2020-04-22	-16	4	-100	-40	0	1	0	0	1	0	1	1
Cass, Michigan, US	26027	Michigan	2020-03-14	2020-03-24	2020-06-01	1	0	0	0	31	17.2857142857143	94.993834727778	106.706993	Saturday	51787	-10	-79	2020-03-29	2020-03-09	2020-06-21	2020-04-22	-15	5	-99	-39	0	1	0	0	1	0	1	1
Cass, Michigan, US	26027	Michigan	2020-03-15	2020-03-24	2020-06-01	1	0	0	0	45	19.1428571428571	94.993834727778	106.706993	Sunday	51787	-9	-78	2020-03-29	2020-03-09	2020-06-21	2020-04-22	-14	6	-98	-38	0	1	0	0	1	0	1	1
Cass, Michigan, US	26027	Michigan	2020-03-16	2020-03-24	2020-06-01	1	0	0	0	18	19.8571428571429	94.993834727778	106.706993	Monday	51787	-8	-77	2020-03-29	2020-03-09	2020-06-21	2020-04-22	-13	7	-97	-37	0	1	0	0	1	0	1	1
Cass, Michigan, US	26027	Michigan	2020-03-17	2020-03-24	2020-06-01	1	0	0	0	22	21.4285714285714	94.993834727778	106.706993	Tuesday	51787	-7	-76	2020-03-29	2020-03-09	2020-06-21	2020-04-22	-12	8	-96	-36	0	1	0	0	1	0	1	1
Cass, Michigan, US	26027	Michigan	2020-03-18	2020-03-24	2020-06-01	1	0	0	0	29	24	94.993834727778	106.706993	Wednesday	51787	-6	-75	2020-03-29	2020-03-09	2020-06-21	2020-04-22	-11	9	-95	-35	0	1	0	0	1	0	1	1
Cass, Michigan, US	26027	Michigan	2020-03-19	2020-03-24	2020-06-01	1	0	0	0	29	26.5714285714286	94.993834727778	106.706993	Thursday	51787	-5	-74	2020-03-29	2020-03-09	2020-06-21	2020-04-22	-10	10	-94	-34	0	1	0	0	1	0	1	1
Cass, Michigan, US	26027	Michigan	2020-03-20	2020-03-24	2020-06-01	1	0	0	0	23	28.1428571428571	94.993834727778	106.706993	Friday	51787	-4	-73	2020-03-29	2020-03-09	2020-06-21	2020-04-22	-9	11	-93	-33	0	1	0	0	1	0	1	1
Cass, Michigan, US	26027	Michigan	2020-03-21	2020-03-24	2020-06-01	1	0	0.386197308204762	0.0551710440292517	48	30.5714285714286	94.993834727778	106.706993	Saturday	51787	-3	-72	2020-03-29	2020-03-09	2020-06-21	2020-04-22	-8	12	-92	-32	0	1	0	0	1	0	1	1
Cass, Michigan, US	26027	Michigan	2020-03-22	2020-03-24	2020-06-01	1	0	0.386197308204762	0.110342088058503	63	33.1428571428571	94.993834727778	106.706993	Sunday	51787	-2	-71	2020-03-29	2020-03-09	2020-06-21	2020-04-22	-7	13	-91	-31	0	1	0	0	1	0	1	1
Cass, Michigan, US	26027	Michigan	2020-03-23	2020-03-24	2020-06-01	1	0	0.386197308204762	0.165513132087755	30	34.8571428571429	94.993834727778	106.706993	Monday	51787	-1	-70	2020-03-29	2020-03-09	2020-06-21	2020-04-22	-6	14	-90	-30	0	1	0	0	1	0	1	1
Cass, Michigan, US	26027	Michigan	2020-03-24	2020-03-24	2020-06-01	1	0	0.386197308204762	0.220684176117007	46	38.2857142857143	94.993834727778	106.706993	Tuesday	51787	0	-69	2020-03-29	2020-03-09	2020-06-21	2020-04-22	-5	15	-89	-29	0	1	0	0	1	0	1	1
Cass, Michigan, US	26027	Michigan	2020-03-25	2020-03-24	2020-06-01	1	1	0.386197308204762	0.275855220146258	38	39.5714285714286	94.993834727778	106.706993	Wednesday	51787	1	-68	2020-03-29	2020-03-09	2020-06-21	2020-04-22	-4	16	-88	-28	0	1	0	0	1	0	1	1
Cass, Michigan, US	26027	Michigan	2020-03-26	2020-03-24	2020-06-01	1	1	0.579295962307143	0.358611786190136	44	41.7142857142857	94.993834727778	106.706993	Thursday	51787	2	-67	2020-03-29	2020-03-09	2020-06-21	2020-04-22	-3	17	-87	-27	0	1	0	0	1	0	1	1
Cass, Michigan, US	26027	Michigan	2020-03-27	2020-03-24	2020-06-01	1	1	0.579295962307143	0.441368352234013	40	44.1428571428571	94.993834727778	106.706993	Friday	51787	3	-66	2020-03-29	2020-03-09	2020-06-21	2020-04-22	-2	18	-86	-26	0	1	0	0	1	0	1	1
Cass, Michigan, US	26027	Michigan	2020-03-28	2020-03-24	2020-06-01	1	1	0.772394616409524	0.496539396263265	54	45	94.993834727778	106.706993	Saturday	51787	4	-65	2020-03-29	2020-03-09	2020-06-21	2020-04-22	-1	19	-85	-25	0	1	0	0	1	0	1	1
Cass, Michigan, US	26027	Michigan	2020-03-29	2020-03-24	2020-06-01	1	1	1.15859192461429	0.606881484321769	68	45.7142857142857	94.993834727778	106.706993	Sunday	51787	5	-64	2020-03-29	2020-03-09	2020-06-21	2020-04-22	0	20	-84	-24	0	1	0	0	1	0	1	1
Cass, Michigan, US	26027	Michigan	2020-03-30	2020-03-24	2020-06-01	1	1	1.35169057871667	0.744809094394898	45	47.8571428571429	94.993834727778	106.706993	Monday	51787	6	-63	2020-03-29	2020-03-09	2020-06-21	2020-04-22	1	21	-83	-23	1	1	0	0	1	1	1	1
Cass, Michigan, US	26027	Michigan	2020-03-31	2020-03-24	2020-06-01	1	1	1.54478923281905	0.910322226482653	44	47.5714285714286	94.993834727778	106.706993	Tuesday	51787	7	-62	2020-03-29	2020-03-09	2020-06-21	2020-04-22	2	22	-82	-22	1	1	0	0	1	1	1	1
Cass, Michigan, US	26027	Michigan	2020-04-01	2020-03-24	2020-06-01	1	1	1.93098654102381	1.13100640259966	45	48.5714285714286	94.993834727778	106.706993	Wednesday	51787	8	-61	2020-03-29	2020-03-09	2020-06-21	2020-04-22	3	23	-81	-21	1	1	0	0	1	1	1	1
Cass, Michigan, US	26027	Michigan	2020-04-02	2020-03-24	2020-06-01	1	1	1.93098654102381	1.32410505670204	38	47.7142857142857	94.993834727778	106.706993	Thursday	51787	9	-60	2020-03-29	2020-03-09	2020-06-21	2020-04-22	4	24	-80	-20	1	1	0	0	1	1	1	1
Cass, Michigan, US	26027	Michigan	2020-04-03	2020-03-24	2020-06-01	1	1	1.93098654102381	1.51720371080442	29	46.1428571428571	94.993834727778	106.706993	Friday	51787	10	-59	2020-03-29	2020-03-09	2020-06-21	2020-04-22	5	25	-79	-19	1	1	0	0	1	1	1	1
Cass, Michigan, US	26027	Michigan	2020-04-04	2020-03-24	2020-06-01	1	1	1.93098654102381	1.68271684289218	56	46.4285714285714	94.993834727778	106.706993	Saturday	51787	11	-58	2020-03-29	2020-03-09	2020-06-21	2020-04-22	6	26	-78	-18	1	1	0	0	1	1	1	1
Cass, Michigan, US	26027	Michigan	2020-04-05	2020-03-24	2020-06-01	1	1	2.12408519512619	1.82064445296531	57	44.8571428571429	94.993834727778	106.706993	Sunday	51787	12	-57	2020-03-29	2020-03-09	2020-06-21	2020-04-22	7	27	-77	-17	1	1	0	0	1	1	1	1
Cass, Michigan, US	26027	Michigan	2020-04-06	2020-03-24	2020-06-01	1	1	2.12408519512619	1.93098654102381	43	44.5714285714286	94.993834727778	106.706993	Monday	51787	13	-56	2020-03-29	2020-03-09	2020-06-21	2020-04-22	8	28	-76	-16	1	1	0	0	1	1	1	1
Cass, Michigan, US	26027	Michigan	2020-04-07	2020-03-24	2020-06-01	1	1	2.51028250333095	2.06891415109694	38	43.7142857142857	94.993834727778	106.706993	Tuesday	51787	14	-55	2020-03-29	2020-03-09	2020-06-21	2020-04-22	9	29	-75	-15	1	1	0	0	1	1	1	1
Cass, Michigan, US	26027	Michigan	2020-04-08	2020-03-24	2020-06-01	1	1	2.51028250333095	2.15167071714082	36	42.4285714285714	94.993834727778	106.706993	Wednesday	51787	15	-54	2020-03-29	2020-03-09	2020-06-21	2020-04-22	10	30	-74	-14	1	1	0	0	1	1	1	1
Cass, Michigan, US	26027	Michigan	2020-04-09	2020-03-24	2020-06-01	1	1	2.70338115743333	2.26201280519932	44	43.2857142857143	94.993834727778	106.706993	Thursday	51787	16	-53	2020-03-29	2020-03-09	2020-06-21	2020-04-22	11	31	-73	-13	1	1	0	0	1	1	1	1
Cass, Michigan, US	26027	Michigan	2020-04-10	2020-03-24	2020-06-01	1	1	3.08957846563809	2.42752593728707	45	45.5714285714286	94.993834727778	106.706993	Friday	51787	17	-52	2020-03-29	2020-03-09	2020-06-21	2020-04-22	12	32	-72	-12	1	1	0	0	1	1	1	1
Cass, Michigan, US	26027	Michigan	2020-04-11	2020-03-24	2020-06-01	1	1	3.66887442794524	2.67579563541871	51	44.8571428571429	94.993834727778	106.706993	Saturday	51787	18	-51	2020-03-29	2020-03-09	2020-06-21	2020-04-22	13	33	-71	-11	1	1	0	0	1	1	1	1
Cass, Michigan, US	26027	Michigan	2020-04-12	2020-03-24	2020-06-01	1	1	3.47577577384286	2.86889428952109	71	46.8571428571429	94.993834727778	106.706993	Sunday	51787	19	-50	2020-03-29	2020-03-09	2020-06-21	2020-04-22	14	34	-70	-10	1	1	0	0	1	1	1	1
Cass, Michigan, US	26027	Michigan	2020-04-13	2020-03-24	2020-06-01	1	1	3.47577577384286	3.06199294362347	44	47	94.993834727778	106.706993	Monday	51787	20	-49	2020-03-29	2020-03-09	2020-06-21	2020-04-22	15	35	-69	-9	1	1	0	0	1	1	1	1
Cass, Michigan, US	26027	Michigan	2020-04-14	2020-03-24	2020-06-01	1	1	4.24817039025238	3.3102626417551	44	47.8571428571429	94.993834727778	106.706993	Tuesday	51787	21	-48	2020-03-29	2020-03-09	2020-06-21	2020-04-22	16	36	-68	-8	1	1	0	0	1	1	1	1
Cass, Michigan, US	26027	Michigan	2020-04-15	2020-03-24	2020-06-01	1	1	5.0205650066619	3.66887442794524	42	48.7142857142857	94.993834727778	106.706993	Wednesday	51787	22	-47	2020-03-29	2020-03-09	2020-06-21	2020-04-22	17	37	-67	-7	1	1	0	0	1	1	1	1
Cass, Michigan, US	26027	Michigan	2020-04-16	2020-03-24	2020-06-01	1	1	5.40676231486667	4.05507173615	38	47.8571428571429	94.993834727778	106.706993	Thursday	51787	23	-46	2020-03-29	2020-03-09	2020-06-21	2020-04-22	18	38	-66	-6	1	1	0	0	1	1	1	1
Cass, Michigan, US	26027	Michigan	2020-04-17	2020-03-24	2020-06-01	1	1	5.98605827717381	4.46885456636939	44	47.7142857142857	94.993834727778	106.706993	Friday	51787	24	-45	2020-03-29	2020-03-09	2020-06-21	2020-04-22	19	39	-65	-5	1	1	0	0	1	1	1	1
Cass, Michigan, US	26027	Michigan	2020-04-18	2020-03-24	2020-06-01	1	1	5.98605827717381	4.7998808305449	46	47	94.993834727778	106.706993	Saturday	51787	25	-44	2020-03-29	2020-03-09	2020-06-21	2020-04-22	20	40	-64	-4	1	1	0	0	1	1	1	1
Cass, Michigan, US	26027	Michigan	2020-04-19	2020-03-24	2020-06-01	1	1	5.98605827717381	5.15849261673503	57	45	94.993834727778	106.706993	Sunday	51787	26	-43	2020-03-29	2020-03-09	2020-06-21	2020-04-22	21	41	-63	-3	1	1	0	0	1	1	1	1
Cass, Michigan, US	26027	Michigan	2020-04-20	2020-03-24	2020-06-01	1	1	5.98605827717381	5.51710440292517	36	43.8571428571429	94.993834727778	106.706993	Monday	51787	27	-42	2020-03-29	2020-03-09	2020-06-21	2020-04-22	22	42	-62	-2	1	1	0	0	1	1	1	1
Cass, Michigan, US	26027	Michigan	2020-04-21	2020-03-24	2020-06-01	1	1	5.98605827717381	5.7653741010568	36	42.7142857142857	94.993834727778	106.706993	Tuesday	51787	28	-41	2020-03-29	2020-03-09	2020-06-21	2020-04-22	23	43	-61	-1	1	1	0	0	1	1	1	1
Cass, Michigan, US	26027	Michigan	2020-04-22	2020-03-24	2020-06-01	1	1	6.17915693127619	5.93088723314456	37	42	94.993834727778	106.706993	Wednesday	51787	29	-40	2020-03-29	2020-03-09	2020-06-21	2020-04-22	24	44	-60	0	1	1	0	0	1	1	0	1
Cass, Michigan, US	26027	Michigan	2020-04-23	2020-03-24	2020-06-01	1	1	6.17915693127619	6.04122932120306	33	41.2857142857143	94.993834727778	106.706993	Thursday	51787	30	-39	2020-03-29	2020-03-09	2020-06-21	2020-04-22	25	45	-59	1	1	1	0	1	1	1	0	1
Cass, Michigan, US	26027	Michigan	2020-04-24	2020-03-24	2020-06-01	1	1	6.56535423948095	6.12398588724694	27	38.8571428571429	94.993834727778	106.706993	Friday	51787	31	-38	2020-03-29	2020-03-09	2020-06-21	2020-04-22	26	46	-58	2	1	1	0	1	1	1	0	1
Cass, Michigan, US	26027	Michigan	2020-04-25	2020-03-24	2020-06-01	1	1	6.75845289358333	6.23432797530544	49	39.2857142857143	94.993834727778	106.706993	Saturday	51787	32	-37	2020-03-29	2020-03-09	2020-06-21	2020-04-22	27	47	-57	3	1	1	0	1	1	1	0	1
Cass, Michigan, US	26027	Michigan	2020-04-26	2020-03-24	2020-06-01	1	1	6.75845289358333	6.34467006336394	47	37.8571428571429	94.993834727778	106.706993	Sunday	51787	33	-36	2020-03-29	2020-03-09	2020-06-21	2020-04-22	28	48	-56	4	1	1	0	1	1	1	0	1
Cass, Michigan, US	26027	Michigan	2020-04-27	2020-03-24	2020-06-01	1	1	6.95155154768571	6.48259767343707	32	37.2857142857143	94.993834727778	106.706993	Monday	51787	34	-35	2020-03-29	2020-03-09	2020-06-21	2020-04-22	29	49	-55	5	1	1	0	1	1	1	0	1
Cass, Michigan, US	26027	Michigan	2020-04-28	2020-03-24	2020-06-01	1	1	6.95155154768571	6.6205252835102	31	36.5714285714286	94.993834727778	106.706993	Tuesday	51787	35	-34	2020-03-29	2020-03-09	2020-06-21	2020-04-22	30	50	-54	6	1	1	0	1	1	1	0	1
Cass, Michigan, US	26027	Michigan	2020-04-29	2020-03-24	2020-06-01	1	1	7.33774885589047	6.78603841559796	34	36.1428571428571	94.993834727778	106.706993	Wednesday	51787	36	-33	2020-03-29	2020-03-09	2020-06-21	2020-04-22	31	51	-53	7	1	1	0	1	1	1	0	1
Cass, Michigan, US	26027	Michigan	2020-04-30	2020-03-24	2020-06-01	1	1	7.72394616409524	7.00672259171496	31	35.8571428571429	94.993834727778	106.706993	Thursday	51787	37	-32	2020-03-29	2020-03-09	2020-06-21	2020-04-22	32	52	-52	8	1	1	0	1	1	1	0	1
Cass, Michigan, US	26027	Michigan	2020-05-01	2020-03-24	2020-06-01	1	1	7.53084750999286	7.14465020178809	18	34.5714285714286	94.993834727778	106.706993	Friday	51787	38	-31	2020-03-29	2020-03-09	2020-06-21	2020-04-22	33	53	-51	9	1	1	0	1	1	1	0	1
Cass, Michigan, US	26027	Michigan	2020-05-02	2020-03-24	2020-06-01	1	1	8.1101434723	7.33774885589047	27	31.4285714285714	94.993834727778	106.706993	Saturday	51787	39	-30	2020-03-29	2020-03-09	2020-06-21	2020-04-22	34	54	-50	10	1	1	0	1	1	1	0	1
Cass, Michigan, US	26027	Michigan	2020-05-03	2020-03-24	2020-06-01	1	1	7.91704481819762	7.50326198797823	39	30.2857142857143	94.993834727778	106.706993	Sunday	51787	40	-29	2020-03-29	2020-03-09	2020-06-21	2020-04-22	35	55	-49	11	1	1	0	1	1	1	0	1
Cass, Michigan, US	26027	Michigan	2020-05-04	2020-03-24	2020-06-01	1	1	8.49634078050476	7.72394616409524	23	29	94.993834727778	106.706993	Monday	51787	41	-28	2020-03-29	2020-03-09	2020-06-21	2020-04-22	36	56	-48	12	1	1	0	1	1	1	0	1
Cass, Michigan, US	26027	Michigan	2020-05-05	2020-03-24	2020-06-01	1	1	8.68943943460714	7.97221586222687	24	28	94.993834727778	106.706993	Tuesday	51787	42	-27	2020-03-29	2020-03-09	2020-06-21	2020-04-22	37	57	-47	13	1	1	0	1	1	1	0	1
Cass, Michigan, US	26027	Michigan	2020-05-06	2020-03-24	2020-06-01	1	1	8.88253808870952	8.19290003834388	20	26	94.993834727778	106.706993	Wednesday	51787	43	-26	2020-03-29	2020-03-09	2020-06-21	2020-04-22	38	58	-46	14	1	1	0	1	1	1	0	1
Cass, Michigan, US	26027	Michigan	2020-05-07	2020-03-24	2020-06-01	1	1	9.0756367428119	8.38599869244626	18	24.1428571428571	94.993834727778	106.706993	Thursday	51787	44	-25	2020-03-29	2020-03-09	2020-06-21	2020-04-22	39	59	-45	15	1	1	0	1	1	1	0	1
Cass, Michigan, US	26027	Michigan	2020-05-08	2020-03-24	2020-06-01	1	1	9.65493270511904	8.68943943460714	20	24.4285714285714	94.993834727778	106.706993	Friday	51787	45	-24	2020-03-29	2020-03-09	2020-06-21	2020-04-22	40	60	-44	16	1	1	0	1	1	1	0	1
Cass, Michigan, US	26027	Michigan	2020-05-09	2020-03-24	2020-06-01	1	1	10.0411300133238	8.9652946547534	34	25.4285714285714	94.993834727778	106.706993	Saturday	51787	46	-23	2020-03-29	2020-03-09	2020-06-21	2020-04-22	41	61	-43	17	1	1	0	1	1	1	0	1
Cass, Michigan, US	26027	Michigan	2020-05-10	2020-03-24	2020-06-01	1	1	10.0411300133238	9.26873539691428	48	26.7142857142857	94.993834727778	106.706993	Sunday	51787	47	-22	2020-03-29	2020-03-09	2020-06-21	2020-04-22	42	62	-42	18	1	1	0	1	1	1	0	1
Cass, Michigan, US	26027	Michigan	2020-05-11	2020-03-24	2020-06-01	1	1	10.2342286674262	9.51700509504592	24	26.8571428571429	94.993834727778	106.706993	Monday	51787	48	-21	2020-03-29	2020-03-09	2020-06-21	2020-04-22	43	63	-41	19	1	1	0	1	1	1	0	1
Cass, Michigan, US	26027	Michigan	2020-05-12	2020-03-24	2020-06-01	1	1	10.4273273215286	9.76527479317755	20	26.2857142857143	94.993834727778	106.706993	Tuesday	51787	49	-20	2020-03-29	2020-03-09	2020-06-21	2020-04-22	44	64	-40	20	1	1	0	1	1	1	0	1
Cass, Michigan, US	26027	Michigan	2020-05-13	2020-03-24	2020-06-01	1	1	10.6204259756309	10.0135444913092	22	26.5714285714286	94.993834727778	106.706993	Wednesday	51787	50	-19	2020-03-29	2020-03-09	2020-06-21	2020-04-22	45	65	-39	21	1	1	0	1	1	1	0	1
Cass, Michigan, US	26027	Michigan	2020-05-14	2020-03-24	2020-06-01	1	1	11.0066232838357	10.2893997114554	31	28.4285714285714	94.993834727778	106.706993	Thursday	51787	51	-18	2020-03-29	2020-03-09	2020-06-21	2020-04-22	46	66	-38	22	1	1	0	1	1	1	0	1
Cass, Michigan, US	26027	Michigan	2020-05-15	2020-03-24	2020-06-01	1	1	11.7790179002452	10.5928404536163	16	27.8571428571429	94.993834727778	106.706993	Friday	51787	52	-17	2020-03-29	2020-03-09	2020-06-21	2020-04-22	47	67	-37	23	1	1	0	1	1	1	0	1
Cass, Michigan, US	26027	Michigan	2020-05-16	2020-03-24	2020-06-01	1	1	12.3583138625524	10.9238667177918	24	26.4285714285714	94.993834727778	106.706993	Saturday	51787	53	-16	2020-03-29	2020-03-09	2020-06-21	2020-04-22	48	68	-36	24	1	1	0	1	1	1	0	1
Cass, Michigan, US	26027	Michigan	2020-05-17	2020-03-24	2020-06-01	1	1	13.5169057871667	11.4204061140551	51	26.8571428571429	94.993834727778	106.706993	Sunday	51787	54	-15	2020-03-29	2020-03-09	2020-06-21	2020-04-22	49	69	-35	25	1	1	0	1	1	1	0	1
Cass, Michigan, US	26027	Michigan	2020-05-18	2020-03-24	2020-06-01	1	1	13.710004441269	11.9169455103184	19	26.1428571428571	94.993834727778	106.706993	Monday	51787	55	-14	2020-03-29	2020-03-09	2020-06-21	2020-04-22	50	70	-34	26	1	1	0	1	1	1	0	1
Cass, Michigan, US	26027	Michigan	2020-05-19	2020-03-24	2020-06-01	1	1	13.9031030953714	12.4134849065816	20	26.1428571428571	94.993834727778	106.706993	Tuesday	51787	56	-13	2020-03-29	2020-03-09	2020-06-21	2020-04-22	51	71	-33	27	1	1	0	1	1	1	0	1
Cass, Michigan, US	26027	Michigan	2020-05-20	2020-03-24	2020-06-01	1	1	14.8685963658833	13.0203663909034	18	25.5714285714286	94.993834727778	106.706993	Wednesday	51787	57	-12	2020-03-29	2020-03-09	2020-06-21	2020-04-22	52	72	-32	28	1	1	0	1	1	1	0	1
Cass, Michigan, US	26027	Michigan	2020-05-21	2020-03-24	2020-06-01	1	1	15.2547936740881	13.6272478752252	19	23.8571428571429	94.993834727778	106.706993	Thursday	51787	58	-11	2020-03-29	2020-03-09	2020-06-21	2020-04-22	53	73	-31	29	1	1	0	1	1	1	0	1
Cass, Michigan, US	26027	Michigan	2020-05-22	2020-03-24	2020-06-01	1	1	16.2202869446	14.2617148815616	18	24.1428571428571	94.993834727778	106.706993	Friday	51787	59	-10	2020-03-29	2020-03-09	2020-06-21	2020-04-22	54	74	-30	30	1	1	0	1	1	1	0	1
Cass, Michigan, US	26027	Michigan	2020-05-23	2020-03-24	2020-06-01	1	1	16.7995829069071	14.896181887898	25	24.2857142857143	94.993834727778	106.706993	Saturday	51787	60	-9	2020-03-29	2020-03-09	2020-06-21	2020-04-22	55	75	-29	31	1	1	0	1	1	1	0	1
Cass, Michigan, US	26027	Michigan	2020-05-24	2020-03-24	2020-06-01	1	1	16.9926815610095	15.3927212841612	32	21.5714285714286	94.993834727778	106.706993	Sunday	51787	61	-8	2020-03-29	2020-03-09	2020-06-21	2020-04-22	56	76	-28	32	1	1	0	1	1	1	0	1
Cass, Michigan, US	26027	Michigan	2020-05-25	2020-03-24	2020-06-01	1	1	16.9926815610095	15.8616751584099	29	23	94.993834727778	106.706993	Monday	51787	62	-7	2020-03-29	2020-03-09	2020-06-21	2020-04-22	57	77	-27	33	1	1	0	1	1	1	0	1
Cass, Michigan, US	26027	Michigan	2020-05-26	2020-03-24	2020-06-01	1	1	17.3788788692143	16.3582145546731	16	22.4285714285714	94.993834727778	106.706993	Tuesday	51787	63	-6	2020-03-29	2020-03-09	2020-06-21	2020-04-22	58	78	-26	34	1	1	0	1	1	1	0	1
Cass, Michigan, US	26027	Michigan	2020-05-27	2020-03-24	2020-06-01	1	1	17.765076177419	16.7719973848925	19	22.5714285714286	94.993834727778	106.706993	Wednesday	51787	64	-5	2020-03-29	2020-03-09	2020-06-21	2020-04-22	59	79	-25	35	1	1	0	1	1	1	0	1
Cass, Michigan, US	26027	Michigan	2020-05-28	2020-03-24	2020-06-01	1	1	17.9581748315214	17.1581946930973	18	22.4285714285714	94.993834727778	106.706993	Thursday	51787	65	-4	2020-03-29	2020-03-09	2020-06-21	2020-04-22	60	80	-24	36	1	1	0	1	1	1	0	1
Cass, Michigan, US	26027	Michigan	2020-05-29	2020-03-24	2020-06-01	1	1	17.9581748315214	17.4064643912289	15	22	94.993834727778	106.706993	Friday	51787	66	-3	2020-03-29	2020-03-09	2020-06-21	2020-04-22	61	81	-23	37	1	1	0	1	1	1	0	1
Cass, Michigan, US	26027	Michigan	2020-05-30	2020-03-24	2020-06-01	1	1	18.3443721397262	17.6271485673459	23	21.7142857142857	94.993834727778	106.706993	Saturday	51787	67	-2	2020-03-29	2020-03-09	2020-06-21	2020-04-22	62	82	-22	38	1	1	0	1	1	1	0	1
Cass, Michigan, US	26027	Michigan	2020-05-31	2020-03-24	2020-06-01	1	1	18.5374707938286	17.8478327434629	33	21.8571428571429	94.993834727778	106.706993	Sunday	51787	68	-1	2020-03-29	2020-03-09	2020-06-21	2020-04-22	63	83	-21	39	1	1	0	1	1	1	0	1
Cass, Michigan, US	26027	Michigan	2020-06-01	2020-03-24	2020-06-01	0	1	18.3443721397262	18.0409313975653	16	20	94.993834727778	106.706993	Monday	51787	69	0	2020-03-29	2020-03-09	2020-06-21	2020-04-22	64	84	-20	40	1	1	0	1	1	1	0	1
Cass, Michigan, US	26027	Michigan	2020-06-02	2020-03-24	2020-06-01	0	1	18.5374707938286	18.2064445296531	14	19.7142857142857	94.993834727778	106.706993	Tuesday	51787	70	1	2020-03-29	2020-03-09	2020-06-21	2020-04-22	65	85	-19	41	1	1	0	1	1	1	0	1
Cass, Michigan, US	26027	Michigan	2020-06-03	2020-03-24	2020-06-01	0	1	18.7305694479309	18.3443721397262	15	19.1428571428571	94.993834727778	106.706993	Wednesday	51787	71	2	2020-03-29	2020-03-09	2020-06-21	2020-04-22	66	86	-18	42	1	1	0	1	1	1	0	1
Cass, Michigan, US	26027	Michigan	2020-06-04	2020-03-24	2020-06-01	0	1	18.9236681020333	18.4822997497993	12	18.2857142857143	94.993834727778	106.706993	Thursday	51787	72	3	2020-03-29	2020-03-09	2020-06-21	2020-04-22	67	87	-17	43	1	1	0	1	1	1	0	1
Cass, Michigan, US	26027	Michigan	2020-06-05	2020-03-24	2020-06-01	0	1	21.0477532971595	18.9236681020333	12	17.8571428571429	94.993834727778	106.706993	Friday	51787	73	4	2020-03-29	2020-03-09	2020-06-21	2020-04-22	68	88	-16	44	1	1	0	1	1	1	0	1
Cass, Michigan, US	26027	Michigan	2020-06-06	2020-03-24	2020-06-01	0	1	21.2408519512619	19.3374509322527	21	17.5714285714286	94.993834727778	106.706993	Saturday	51787	74	5	2020-03-29	2020-03-09	2020-06-21	2020-04-22	69	89	-15	45	1	1	0	1	1	1	0	1
Cass, Michigan, US	26027	Michigan	2020-06-07	2020-03-24	2020-06-01	0	1	21.2408519512619	19.7236482404575	32	17.4285714285714	94.993834727778	106.706993	Sunday	51787	75	6	2020-03-29	2020-03-09	2020-06-21	2020-04-22	70	90	-14	46	1	1	0	1	1	1	0	1
Cass, Michigan, US	26027	Michigan	2020-06-08	2020-03-24	2020-06-01	0	1	21.2408519512619	20.1374310706769	17	17.5714285714286	94.993834727778	106.706993	Monday	51787	76	7	2020-03-29	2020-03-09	2020-06-21	2020-04-22	71	91	-13	47	1	1	0	1	1	1	0	1
Cass, Michigan, US	26027	Michigan	2020-06-09	2020-03-24	2020-06-01	0	1	21.2408519512619	20.5236283788816	19	18.2857142857143	94.993834727778	106.706993	Tuesday	51787	77	8	2020-03-29	2020-03-09	2020-06-21	2020-04-22	72	92	-12	48	1	1	0	1	1	1	0	1
Cass, Michigan, US	26027	Michigan	2020-06-10	2020-03-24	2020-06-01	0	1	21.2408519512619	20.8822401650718	15	18.2857142857143	94.993834727778	106.706993	Wednesday	51787	78	9	2020-03-29	2020-03-09	2020-06-21	2020-04-22	73	93	-11	49	1	1	0	1	1	1	0	1
Cass, Michigan, US	26027	Michigan	2020-06-11	2020-03-24	2020-06-01	0	1	21.6270492594667	21.2684374732765	11	18.1428571428571	94.993834727778	106.706993	Thursday	51787	79	10	2020-03-29	2020-03-09	2020-06-21	2020-04-22	74	94	-10	50	1	1	0	1	1	1	0	1
Cass, Michigan, US	26027	Michigan	2020-06-12	2020-03-24	2020-06-01	0	1	22.0132465676714	21.4063650833497	12	18.1428571428571	94.993834727778	106.706993	Friday	51787	80	11	2020-03-29	2020-03-09	2020-06-21	2020-04-22	75	95	-9	51	1	1	0	1	1	1	0	1
Cass, Michigan, US	26027	Michigan	2020-06-13	2020-03-24	2020-06-01	0	1	22.0132465676714	21.5167071714082	20	18	94.993834727778	106.706993	Saturday	51787	81	12	2020-03-29	2020-03-09	2020-06-21	2020-04-22	76	96	-8	52	1	1	0	1	1	1	0	1
Cass, Michigan, US	26027	Michigan	2020-06-14	2020-03-24	2020-06-01	0	1	22.2063452217738	21.6546347814813	25	17	94.993834727778	106.706993	Sunday	51787	82	13	2020-03-29	2020-03-09	2020-06-21	2020-04-22	77	97	-7	53	1	1	0	1	1	1	0	1
Cass, Michigan, US	26027	Michigan	2020-06-15	2020-03-24	2020-06-01	0	1	22.2063452217738	21.7925623915544	22	17.7142857142857	94.993834727778	106.706993	Monday	51787	83	14	2020-03-29	2020-03-09	2020-06-21	2020-04-22	78	98	-6	54	1	1	0	1	1	1	0	1
Cass, Michigan, US	26027	Michigan	2020-06-16	2020-03-24	2020-06-01	0	1	22.3994438758762	21.9580755236422	16	17.2857142857143	94.993834727778	106.706993	Tuesday	51787	84	15	2020-03-29	2020-03-09	2020-06-21	2020-04-22	79	99	-5	55	1	1	0	1	1	1	0	1
Cass, Michigan, US	26027	Michigan	2020-06-17	2020-03-24	2020-06-01	0	1	22.7856411840809	22.1787596997592	16	17.4285714285714	94.993834727778	106.706993	Wednesday	51787	85	16	2020-03-29	2020-03-09	2020-06-21	2020-04-22	80	100	-4	56	1	1	0	1	1	1	0	1
Cass, Michigan, US	26027	Michigan	2020-06-18	2020-03-24	2020-06-01	0	1	22.9787398381833	22.3718583538616	16	18.1428571428571	94.993834727778	106.706993	Thursday	51787	86	17	2020-03-29	2020-03-09	2020-06-21	2020-04-22	81	101	-3	57	1	1	0	1	1	1	0	1
Cass, Michigan, US	26027	Michigan	2020-06-19	2020-03-24	2020-06-01	0	1	22.9787398381833	22.5097859639347	15	18.5714285714286	94.993834727778	106.706993	Friday	51787	87	18	2020-03-29	2020-03-09	2020-06-21	2020-04-22	82	102	-2	58	1	1	0	1	1	1	0	1
Cass, Michigan, US	26027	Michigan	2020-06-20	2020-03-24	2020-06-01	0	1	23.3649371463881	22.7028846180371	23	19	94.993834727778	106.706993	Saturday	51787	88	19	2020-03-29	2020-03-09	2020-06-21	2020-04-22	83	103	-1	59	1	1	0	1	1	1	0	1
Cass, Michigan, US	26027	Michigan	2020-06-21	2020-03-24	2020-06-01	0	1	23.5580358004905	22.8959832721394	26	19.1428571428571	94.993834727778	106.706993	Sunday	51787	89	20	2020-03-29	2020-03-09	2020-06-21	2020-04-22	84	104	0	60	1	1	0	1	0	1	0	1
Cass, Michigan, US	26027	Michigan	2020-06-22	2020-03-24	2020-06-01	0	1	23.9442331086952	23.1442529702711	24	19.4285714285714	94.993834727778	106.706993	Monday	51787	90	21	2020-03-29	2020-03-09	2020-06-21	2020-04-22	85	105	1	61	1	1	1	1	0	1	0	1
Cass, Michigan, US	26027	Michigan	2020-06-23	2020-03-24	2020-06-01	0	1	24.3304304169	23.4201081904173	18	19.7142857142857	94.993834727778	106.706993	Tuesday	51787	91	22	2020-03-29	2020-03-09	2020-06-21	2020-04-22	86	106	2	62	1	1	1	1	0	1	0	1
Cass, Michigan, US	26027	Michigan	2020-06-24	2020-03-24	2020-06-01	0	1	24.3304304169	23.6407923665343	18	20	94.993834727778	106.706993	Wednesday	51787	92	23	2020-03-29	2020-03-09	2020-06-21	2020-04-22	87	107	3	63	1	1	1	1	0	1	0	1
Cass, Michigan, US	26027	Michigan	2020-06-25	2020-03-24	2020-06-01	0	1	25.2959236874119	23.9718186307099	18	20.2857142857143	94.993834727778	106.706993	Thursday	51787	93	24	2020-03-29	2020-03-09	2020-06-21	2020-04-22	88	108	4	64	1	1	1	1	0	1	0	1
Cass, Michigan, US	26027	Michigan	2020-06-26	2020-03-24	2020-06-01	0	1	25.875219649719	24.3856014609292	16	20.4285714285714	94.993834727778	106.706993	Friday	51787	94	25	2020-03-29	2020-03-09	2020-06-21	2020-04-22	89	109	5	65	1	1	1	1	0	1	0	1
Cass, Michigan, US	26027	Michigan	2020-06-27	2020-03-24	2020-06-01	0	1	25.875219649719	24.7442132471194	23	20.4285714285714	94.993834727778	106.706993	Saturday	51787	95	26	2020-03-29	2020-03-09	2020-06-21	2020-04-22	90	110	6	66	1	1	1	1	0	1	0	1
Cass, Michigan, US	26027	Michigan	2020-06-28	2020-03-24	2020-06-01	0	1	26.2614169579238	25.1304105553241	28	20.7142857142857	94.993834727778	106.706993	Sunday	51787	96	27	2020-03-29	2020-03-09	2020-06-21	2020-04-22	91	111	7	67	1	1	1	1	0	1	0	1
Cass, Michigan, US	26027	Michigan	2020-06-29	2020-03-24	2020-06-01	0	1	26.8407129202309	25.5441933855435	30	21.5714285714286	94.993834727778	106.706993	Monday	51787	97	28	2020-03-29	2020-03-09	2020-06-21	2020-04-22	92	112	8	68	1	1	1	1	0	1	0	1
Cass, Michigan, US	26027	Michigan	2020-06-30	2020-03-24	2020-06-01	0	1	27.9993048448452	26.0683183038214	19	21.7142857142857	94.993834727778	106.706993	Tuesday	51787	98	29	2020-03-29	2020-03-09	2020-06-21	2020-04-22	93	113	9	69	1	1	1	1	0	1	0	1
Cass, Michigan, US	26027	Michigan	2020-07-01	2020-03-24	2020-06-01	0	1	28.7716994612548	26.7027853101578	15	21.2857142857143	94.993834727778	106.706993	Wednesday	51787	99	30	2020-03-29	2020-03-09	2020-06-21	2020-04-22	94	114	10	70	1	1	1	1	0	1	0	1
Cass, Michigan, US	26027	Michigan	2020-07-02	2020-03-24	2020-06-01	0	1	29.3509954235619	27.282081272465	14	20.7142857142857	94.993834727778	106.706993	Thursday	51787	100	31	2020-03-29	2020-03-09	2020-06-21	2020-04-22	95	115	11	71	1	1	1	1	0	1	0	1
Cass, Michigan, US	26027	Michigan	2020-07-03	2020-03-24	2020-06-01	0	1	30.1233900399714	27.8889627567867	22	21.5714285714286	94.993834727778	106.706993	Friday	51787	101	32	2020-03-29	2020-03-09	2020-06-21	2020-04-22	96	116	12	72	1	1	1	1	0	1	0	1
Cass, Michigan, US	26027	Michigan	2020-07-04	2020-03-24	2020-06-01	0	1	30.8957846563809	28.606186329167	29	22.4285714285714	94.993834727778	106.706993	Saturday	51787	102	33	2020-03-29	2020-03-09	2020-06-21	2020-04-22	97	117	13	73	1	1	1	1	0	1	0	1
Cass, Michigan, US	26027	Michigan	2020-07-05	2020-03-24	2020-06-01	0	1	31.6681792727905	29.3785809455765	34	23.2857142857143	94.993834727778	106.706993	Sunday	51787	103	34	2020-03-29	2020-03-09	2020-06-21	2020-04-22	98	118	14	74	1	1	1	1	0	1	0	1
Cass, Minnesota, US	27021	Minnesota	2020-03-01	2020-03-28	2020-05-18	1	0	0	25.5441933855435	29	23.1428571428571	95.9884709519275	14.13128955	Sunday	29779	-27	-78	2020-04-02	2020-03-13	2020-06-07	2020-04-08	-32	-12	-98	-38	0	0	0	0	1	0	1	0
Cass, Minnesota, US	27021	Minnesota	2020-03-02	2020-03-28	2020-05-18	1	0	0	21.5442926934228	12	22.1428571428571	95.9884709519275	14.13128955	Monday	29779	-26	-77	2020-04-02	2020-03-13	2020-06-07	2020-04-08	-31	-11	-97	-37	0	0	0	0	1	0	1	0
Cass, Minnesota, US	27021	Minnesota	2020-03-03	2020-03-28	2020-05-18	1	0	0	17.4340499132435	11	21.5714285714286	95.9884709519275	14.13128955	Tuesday	29779	-25	-76	2020-04-02	2020-03-13	2020-06-07	2020-04-08	-30	-10	-96	-36	0	0	0	0	1	0	1	0
Cass, Minnesota, US	27021	Minnesota	2020-03-04	2020-03-28	2020-05-18	1	0	0	13.2410505670204	11	21.1428571428571	95.9884709519275	14.13128955	Wednesday	29779	-24	-75	2020-04-02	2020-03-13	2020-06-07	2020-04-08	-29	-9	-95	-35	0	0	0	0	1	0	1	0
Cass, Minnesota, US	27021	Minnesota	2020-03-05	2020-03-28	2020-05-18	1	0	0	8.93770913273877	11	19.5714285714286	95.9884709519275	14.13128955	Thursday	29779	-23	-74	2020-04-02	2020-03-13	2020-06-07	2020-04-08	-28	-8	-94	-34	0	0	0	0	1	0	1	0
Cass, Minnesota, US	27021	Minnesota	2020-03-06	2020-03-28	2020-05-18	1	0	0	4.52402561039864	10	16.8571428571429	95.9884709519275	14.13128955	Friday	29779	-22	-73	2020-04-02	2020-03-13	2020-06-07	2020-04-08	-27	-7	-93	-33	0	0	0	0	1	0	1	0
Cass, Minnesota, US	27021	Minnesota	2020-03-07	2020-03-28	2020-05-18	1	0	0	0	20	14.8571428571429	95.9884709519275	14.13128955	Saturday	29779	-21	-72	2020-04-02	2020-03-13	2020-06-07	2020-04-08	-26	-6	-92	-32	0	0	0	0	1	0	1	0
Cass, Minnesota, US	27021	Minnesota	2020-03-08	2020-03-28	2020-05-18	1	0	0	0	37	16	95.9884709519275	14.13128955	Sunday	29779	-20	-71	2020-04-02	2020-03-13	2020-06-07	2020-04-08	-25	-5	-91	-31	0	0	0	0	1	0	1	0
Cass, Minnesota, US	27021	Minnesota	2020-03-09	2020-03-28	2020-05-18	1	0	0	0	16	16.5714285714286	95.9884709519275	14.13128955	Monday	29779	-19	-70	2020-04-02	2020-03-13	2020-06-07	2020-04-08	-24	-4	-90	-30	0	0	0	0	1	0	1	0
Cass, Minnesota, US	27021	Minnesota	2020-03-10	2020-03-28	2020-05-18	1	0	0	0	12	16.7142857142857	95.9884709519275	14.13128955	Tuesday	29779	-18	-69	2020-04-02	2020-03-13	2020-06-07	2020-04-08	-23	-3	-89	-29	0	0	0	0	1	0	1	0
Cass, Minnesota, US	27021	Minnesota	2020-03-11	2020-03-28	2020-05-18	1	0	0	0	14	17.1428571428571	95.9884709519275	14.13128955	Wednesday	29779	-17	-68	2020-04-02	2020-03-13	2020-06-07	2020-04-08	-22	-2	-88	-28	0	0	0	0	1	0	1	0
Cass, Minnesota, US	27021	Minnesota	2020-03-12	2020-03-28	2020-05-18	1	0	0	0	12	17.2857142857143	95.9884709519275	14.13128955	Thursday	29779	-16	-67	2020-04-02	2020-03-13	2020-06-07	2020-04-08	-21	-1	-87	-27	0	0	0	0	1	0	1	0
Cass, Minnesota, US	27021	Minnesota	2020-03-13	2020-03-28	2020-05-18	1	0	0	0	17	18.2857142857143	95.9884709519275	14.13128955	Friday	29779	-15	-66	2020-04-02	2020-03-13	2020-06-07	2020-04-08	-20	0	-86	-26	0	0	0	0	1	0	1	0
Cass, Minnesota, US	27021	Minnesota	2020-03-14	2020-03-28	2020-05-18	1	0	0	0	23	18.7142857142857	95.9884709519275	14.13128955	Saturday	29779	-14	-65	2020-04-02	2020-03-13	2020-06-07	2020-04-08	-19	1	-85	-25	0	1	0	0	1	0	1	1
Cass, Minnesota, US	27021	Minnesota	2020-03-15	2020-03-28	2020-05-18	1	0	0	0	29	17.5714285714286	95.9884709519275	14.13128955	Sunday	29779	-13	-64	2020-04-02	2020-03-13	2020-06-07	2020-04-08	-18	2	-84	-24	0	1	0	0	1	0	1	1
Cass, Minnesota, US	27021	Minnesota	2020-03-16	2020-03-28	2020-05-18	1	0	0	0	13	17.1428571428571	95.9884709519275	14.13128955	Monday	29779	-12	-63	2020-04-02	2020-03-13	2020-06-07	2020-04-08	-17	3	-83	-23	0	1	0	0	1	0	1	1
Cass, Minnesota, US	27021	Minnesota	2020-03-17	2020-03-28	2020-05-18	1	0	0	0	23	18.7142857142857	95.9884709519275	14.13128955	Tuesday	29779	-11	-62	2020-04-02	2020-03-13	2020-06-07	2020-04-08	-16	4	-82	-22	0	1	0	0	1	0	1	1
Cass, Minnesota, US	27021	Minnesota	2020-03-18	2020-03-28	2020-05-18	1	0	0	0	31	21.1428571428571	95.9884709519275	14.13128955	Wednesday	29779	-10	-61	2020-04-02	2020-03-13	2020-06-07	2020-04-08	-15	5	-81	-21	0	1	0	0	1	0	1	1
Cass, Minnesota, US	27021	Minnesota	2020-03-19	2020-03-28	2020-05-18	1	0	0	0	31	23.8571428571429	95.9884709519275	14.13128955	Thursday	29779	-9	-60	2020-04-02	2020-03-13	2020-06-07	2020-04-08	-14	6	-80	-20	0	1	0	0	1	0	1	1
Cass, Minnesota, US	27021	Minnesota	2020-03-20	2020-03-28	2020-05-18	1	0	0	0	28	25.4285714285714	95.9884709519275	14.13128955	Friday	29779	-8	-59	2020-04-02	2020-03-13	2020-06-07	2020-04-08	-13	7	-79	-19	0	1	0	0	1	0	1	1
Cass, Minnesota, US	27021	Minnesota	2020-03-21	2020-03-28	2020-05-18	1	0	0	0	47	28.8571428571429	95.9884709519275	14.13128955	Saturday	29779	-7	-58	2020-04-02	2020-03-13	2020-06-07	2020-04-08	-12	8	-78	-18	0	1	0	0	1	0	1	1
Cass, Minnesota, US	27021	Minnesota	2020-03-22	2020-03-28	2020-05-18	1	0	0.335807112394641	0.0479724446278058	57	32.8571428571429	95.9884709519275	14.13128955	Sunday	29779	-6	-57	2020-04-02	2020-03-13	2020-06-07	2020-04-08	-11	9	-77	-17	0	1	0	0	1	0	1	1
Cass, Minnesota, US	27021	Minnesota	2020-03-23	2020-03-28	2020-05-18	1	0	0.335807112394641	0.0959448892556116	29	35.1428571428571	95.9884709519275	14.13128955	Monday	29779	-5	-56	2020-04-02	2020-03-13	2020-06-07	2020-04-08	-10	10	-76	-16	0	1	0	0	1	0	1	1
Cass, Minnesota, US	27021	Minnesota	2020-03-24	2020-03-28	2020-05-18	1	0	0.335807112394641	0.143917333883417	42	37.8571428571429	95.9884709519275	14.13128955	Tuesday	29779	-4	-55	2020-04-02	2020-03-13	2020-06-07	2020-04-08	-9	11	-75	-15	0	1	0	0	1	0	1	1
Cass, Minnesota, US	27021	Minnesota	2020-03-25	2020-03-28	2020-05-18	1	0	0.335807112394641	0.191889778511223	33	38.1428571428571	95.9884709519275	14.13128955	Wednesday	29779	-3	-54	2020-04-02	2020-03-13	2020-06-07	2020-04-08	-8	12	-74	-14	0	1	0	0	1	0	1	1
Cass, Minnesota, US	27021	Minnesota	2020-03-26	2020-03-28	2020-05-18	1	0	0.335807112394641	0.239862223139029	28	37.7142857142857	95.9884709519275	14.13128955	Thursday	29779	-2	-53	2020-04-02	2020-03-13	2020-06-07	2020-04-08	-7	13	-73	-13	0	1	0	0	1	0	1	1
Cass, Minnesota, US	27021	Minnesota	2020-03-27	2020-03-28	2020-05-18	1	0	0.335807112394641	0.287834667766835	36	38.8571428571429	95.9884709519275	14.13128955	Friday	29779	-1	-52	2020-04-02	2020-03-13	2020-06-07	2020-04-08	-6	14	-72	-12	0	1	0	0	1	0	1	1
Cass, Minnesota, US	27021	Minnesota	2020-03-28	2020-03-28	2020-05-18	1	0	0.335807112394641	0.335807112394641	54	39.8571428571429	95.9884709519275	14.13128955	Saturday	29779	0	-51	2020-04-02	2020-03-13	2020-06-07	2020-04-08	-5	15	-71	-11	0	1	0	0	1	0	1	1
Cass, Minnesota, US	27021	Minnesota	2020-03-29	2020-03-28	2020-05-18	1	1	0.335807112394641	0.335807112394641	61	40.4285714285714	95.9884709519275	14.13128955	Sunday	29779	1	-50	2020-04-02	2020-03-13	2020-06-07	2020-04-08	-4	16	-70	-10	0	1	0	0	1	0	1	1
Cass, Minnesota, US	27021	Minnesota	2020-03-30	2020-03-28	2020-05-18	1	1	0.335807112394641	0.335807112394641	43	42.4285714285714	95.9884709519275	14.13128955	Monday	29779	2	-49	2020-04-02	2020-03-13	2020-06-07	2020-04-08	-3	17	-69	-9	0	1	0	0	1	0	1	1
Cass, Minnesota, US	27021	Minnesota	2020-03-31	2020-03-28	2020-05-18	1	1	0.335807112394641	0.335807112394641	37	41.7142857142857	95.9884709519275	14.13128955	Tuesday	29779	3	-48	2020-04-02	2020-03-13	2020-06-07	2020-04-08	-2	18	-68	-8	0	1	0	0	1	0	1	1
Cass, Minnesota, US	27021	Minnesota	2020-04-01	2020-03-28	2020-05-18	1	1	0.335807112394641	0.335807112394641	38	42.4285714285714	95.9884709519275	14.13128955	Wednesday	29779	4	-47	2020-04-02	2020-03-13	2020-06-07	2020-04-08	-1	19	-67	-7	0	1	0	0	1	0	1	1
Cass, Minnesota, US	27021	Minnesota	2020-04-02	2020-03-28	2020-05-18	1	1	0.335807112394641	0.335807112394641	46	45	95.9884709519275	14.13128955	Thursday	29779	5	-46	2020-04-02	2020-03-13	2020-06-07	2020-04-08	0	20	-66	-6	0	1	0	0	1	0	1	1
Cass, Minnesota, US	27021	Minnesota	2020-04-03	2020-03-28	2020-05-18	1	1	0.335807112394641	0.335807112394641	44	46.1428571428571	95.9884709519275	14.13128955	Friday	29779	6	-45	2020-04-02	2020-03-13	2020-06-07	2020-04-08	1	21	-65	-5	1	1	0	0	1	1	1	1
Cass, Minnesota, US	27021	Minnesota	2020-04-04	2020-03-28	2020-05-18	1	1	0.335807112394641	0.335807112394641	51	45.7142857142857	95.9884709519275	14.13128955	Saturday	29779	7	-44	2020-04-02	2020-03-13	2020-06-07	2020-04-08	2	22	-64	-4	1	1	0	0	1	1	1	1
Cass, Minnesota, US	27021	Minnesota	2020-04-05	2020-03-28	2020-05-18	1	1	0.335807112394641	0.335807112394641	57	45.1428571428571	95.9884709519275	14.13128955	Sunday	29779	8	-43	2020-04-02	2020-03-13	2020-06-07	2020-04-08	3	23	-63	-3	1	1	0	0	1	1	1	1
Cass, Minnesota, US	27021	Minnesota	2020-04-06	2020-03-28	2020-05-18	1	1	0.335807112394641	0.335807112394641	41	44.8571428571429	95.9884709519275	14.13128955	Monday	29779	9	-42	2020-04-02	2020-03-13	2020-06-07	2020-04-08	4	24	-62	-2	1	1	0	0	1	1	1	1
Cass, Minnesota, US	27021	Minnesota	2020-04-07	2020-03-28	2020-05-18	1	1	1.00742133718392	0.431752001650252	37	44.8571428571429	95.9884709519275	14.13128955	Tuesday	29779	10	-41	2020-04-02	2020-03-13	2020-06-07	2020-04-08	5	25	-61	-1	1	1	0	0	1	1	1	1
Cass, Minnesota, US	27021	Minnesota	2020-04-08	2020-03-28	2020-05-18	1	1	1.00742133718392	0.527696890905864	36	44.5714285714286	95.9884709519275	14.13128955	Wednesday	29779	11	-40	2020-04-02	2020-03-13	2020-06-07	2020-04-08	6	26	-60	0	1	1	0	0	1	1	0	1
Cass, Minnesota, US	27021	Minnesota	2020-04-09	2020-03-28	2020-05-18	1	1	1.00742133718392	0.623641780161475	40	43.7142857142857	95.9884709519275	14.13128955	Thursday	29779	12	-39	2020-04-02	2020-03-13	2020-06-07	2020-04-08	7	27	-59	1	1	1	0	1	1	1	0	1
Cass, Minnesota, US	27021	Minnesota	2020-04-10	2020-03-28	2020-05-18	1	1	1.00742133718392	0.719586669417087	34	42.2857142857143	95.9884709519275	14.13128955	Friday	29779	13	-38	2020-04-02	2020-03-13	2020-06-07	2020-04-08	8	28	-58	2	1	1	0	1	1	1	0	1
Cass, Minnesota, US	27021	Minnesota	2020-04-11	2020-03-28	2020-05-18	1	1	1.00742133718392	0.815531558672698	39	40.5714285714286	95.9884709519275	14.13128955	Saturday	29779	14	-37	2020-04-02	2020-03-13	2020-06-07	2020-04-08	9	29	-57	3	1	1	0	1	1	1	0	1
Cass, Minnesota, US	27021	Minnesota	2020-04-12	2020-03-28	2020-05-18	1	1	1.34322844957856	0.959448892556116	66	41.8571428571429	95.9884709519275	14.13128955	Sunday	29779	15	-36	2020-04-02	2020-03-13	2020-06-07	2020-04-08	10	30	-56	4	1	1	0	1	1	1	0	1
Cass, Minnesota, US	27021	Minnesota	2020-04-13	2020-03-28	2020-05-18	1	1	1.34322844957856	1.10336622643953	40	41.7142857142857	95.9884709519275	14.13128955	Monday	29779	16	-35	2020-04-02	2020-03-13	2020-06-07	2020-04-08	11	31	-55	5	1	1	0	1	1	1	0	1
Cass, Minnesota, US	27021	Minnesota	2020-04-14	2020-03-28	2020-05-18	1	1	1.34322844957856	1.15133867106734	38	41.8571428571429	95.9884709519275	14.13128955	Tuesday	29779	17	-34	2020-04-02	2020-03-13	2020-06-07	2020-04-08	12	32	-54	6	1	1	0	1	1	1	0	1
Cass, Minnesota, US	27021	Minnesota	2020-04-15	2020-03-28	2020-05-18	1	1	1.34322844957856	1.19931111569514	31	41.1428571428571	95.9884709519275	14.13128955	Wednesday	29779	18	-33	2020-04-02	2020-03-13	2020-06-07	2020-04-08	13	33	-53	7	1	1	0	1	1	1	0	1
Cass, Minnesota, US	27021	Minnesota	2020-04-16	2020-03-28	2020-05-18	1	1	1.34322844957856	1.24728356032295	31	39.8571428571429	95.9884709519275	14.13128955	Thursday	29779	19	-32	2020-04-02	2020-03-13	2020-06-07	2020-04-08	14	34	-52	8	1	1	0	1	1	1	0	1
Cass, Minnesota, US	27021	Minnesota	2020-04-17	2020-03-28	2020-05-18	1	1	1.34322844957856	1.29525600495076	28	39	95.9884709519275	14.13128955	Friday	29779	20	-31	2020-04-02	2020-03-13	2020-06-07	2020-04-08	15	35	-51	9	1	1	0	1	1	1	0	1
Cass, Minnesota, US	27021	Minnesota	2020-04-18	2020-03-28	2020-05-18	1	1	1.34322844957856	1.34322844957856	43	39.5714285714286	95.9884709519275	14.13128955	Saturday	29779	21	-30	2020-04-02	2020-03-13	2020-06-07	2020-04-08	16	36	-50	10	1	1	0	1	1	1	0	1
Cass, Minnesota, US	27021	Minnesota	2020-04-19	2020-03-28	2020-05-18	1	1	1.34322844957856	1.34322844957856	55	38	95.9884709519275	14.13128955	Sunday	29779	22	-29	2020-04-02	2020-03-13	2020-06-07	2020-04-08	17	37	-49	11	1	1	0	1	1	1	0	1
Cass, Minnesota, US	27021	Minnesota	2020-04-20	2020-03-28	2020-05-18	1	1	1.34322844957856	1.34322844957856	31	36.7142857142857	95.9884709519275	14.13128955	Monday	29779	23	-28	2020-04-02	2020-03-13	2020-06-07	2020-04-08	18	38	-48	12	1	1	0	1	1	1	0	1
Cass, Minnesota, US	27021	Minnesota	2020-04-21	2020-03-28	2020-05-18	1	1	1.34322844957856	1.34322844957856	34	36.1428571428571	95.9884709519275	14.13128955	Tuesday	29779	24	-27	2020-04-02	2020-03-13	2020-06-07	2020-04-08	19	39	-47	13	1	1	0	1	1	1	0	1
Cass, Minnesota, US	27021	Minnesota	2020-04-22	2020-03-28	2020-05-18	1	1	1.34322844957856	1.34322844957856	24	35.1428571428571	95.9884709519275	14.13128955	Wednesday	29779	25	-26	2020-04-02	2020-03-13	2020-06-07	2020-04-08	20	40	-46	14	1	1	0	1	1	1	0	1
Cass, Minnesota, US	27021	Minnesota	2020-04-23	2020-03-28	2020-05-18	1	1	1.6790355619732	1.39120089420637	32	35.2857142857143	95.9884709519275	14.13128955	Thursday	29779	26	-25	2020-04-02	2020-03-13	2020-06-07	2020-04-08	21	41	-45	15	1	1	0	1	1	1	0	1
Cass, Minnesota, US	27021	Minnesota	2020-04-24	2020-03-28	2020-05-18	1	1	1.6790355619732	1.43917333883417	25	34.8571428571429	95.9884709519275	14.13128955	Friday	29779	27	-24	2020-04-02	2020-03-13	2020-06-07	2020-04-08	22	42	-44	16	1	1	0	1	1	1	0	1
Cass, Minnesota, US	27021	Minnesota	2020-04-25	2020-03-28	2020-05-18	1	1	1.6790355619732	1.48714578346198	32	33.2857142857143	95.9884709519275	14.13128955	Saturday	29779	28	-23	2020-04-02	2020-03-13	2020-06-07	2020-04-08	23	43	-43	17	1	1	0	1	1	1	0	1
Cass, Minnesota, US	27021	Minnesota	2020-04-26	2020-03-28	2020-05-18	1	1	1.6790355619732	1.53511822808979	39	31	95.9884709519275	14.13128955	Sunday	29779	29	-22	2020-04-02	2020-03-13	2020-06-07	2020-04-08	24	44	-42	18	1	1	0	1	1	1	0	1
Cass, Minnesota, US	27021	Minnesota	2020-04-27	2020-03-28	2020-05-18	1	1	1.6790355619732	1.58309067271759	21	29.5714285714286	95.9884709519275	14.13128955	Monday	29779	30	-21	2020-04-02	2020-03-13	2020-06-07	2020-04-08	25	45	-41	19	1	1	0	1	1	1	0	1
Cass, Minnesota, US	27021	Minnesota	2020-04-28	2020-03-28	2020-05-18	1	1	1.6790355619732	1.6310631173454	27	28.5714285714286	95.9884709519275	14.13128955	Tuesday	29779	31	-20	2020-04-02	2020-03-13	2020-06-07	2020-04-08	26	46	-40	20	1	1	0	1	1	1	0	1
Cass, Minnesota, US	27021	Minnesota	2020-04-29	2020-03-28	2020-05-18	1	1	1.6790355619732	1.6790355619732	21	28.1428571428571	95.9884709519275	14.13128955	Wednesday	29779	32	-19	2020-04-02	2020-03-13	2020-06-07	2020-04-08	27	47	-39	21	1	1	0	1	1	1	0	1
Cass, Minnesota, US	27021	Minnesota	2020-04-30	2020-03-28	2020-05-18	1	1	1.6790355619732	1.6790355619732	24	27	95.9884709519275	14.13128955	Thursday	29779	33	-18	2020-04-02	2020-03-13	2020-06-07	2020-04-08	28	48	-38	22	1	1	0	1	1	1	0	1
Cass, Minnesota, US	27021	Minnesota	2020-05-01	2020-03-28	2020-05-18	1	1	1.6790355619732	1.6790355619732	21	26.4285714285714	95.9884709519275	14.13128955	Friday	29779	34	-17	2020-04-02	2020-03-13	2020-06-07	2020-04-08	29	49	-37	23	1	1	0	1	1	1	0	1
Cass, Minnesota, US	27021	Minnesota	2020-05-02	2020-03-28	2020-05-18	1	1	2.35064978676248	1.77498045122881	32	26.4285714285714	95.9884709519275	14.13128955	Saturday	29779	35	-16	2020-04-02	2020-03-13	2020-06-07	2020-04-08	30	50	-36	24	1	1	0	1	1	1	0	1
Cass, Minnesota, US	27021	Minnesota	2020-05-03	2020-03-28	2020-05-18	1	1	2.35064978676248	1.87092534048443	40	26.5714285714286	95.9884709519275	14.13128955	Sunday	29779	36	-15	2020-04-02	2020-03-13	2020-06-07	2020-04-08	31	51	-35	25	1	1	0	1	1	1	0	1
Cass, Minnesota, US	27021	Minnesota	2020-05-04	2020-03-28	2020-05-18	1	1	2.35064978676248	1.96687022974004	26	27.2857142857143	95.9884709519275	14.13128955	Monday	29779	37	-14	2020-04-02	2020-03-13	2020-06-07	2020-04-08	32	52	-34	26	1	1	0	1	1	1	0	1
Cass, Minnesota, US	27021	Minnesota	2020-05-05	2020-03-28	2020-05-18	1	1	2.35064978676248	2.06281511899565	27	27.2857142857143	95.9884709519275	14.13128955	Tuesday	29779	38	-13	2020-04-02	2020-03-13	2020-06-07	2020-04-08	33	53	-33	27	1	1	0	1	1	1	0	1
Cass, Minnesota, US	27021	Minnesota	2020-05-06	2020-03-28	2020-05-18	1	1	2.35064978676248	2.15876000825126	24	27.7142857142857	95.9884709519275	14.13128955	Wednesday	29779	39	-12	2020-04-02	2020-03-13	2020-06-07	2020-04-08	34	54	-32	28	1	1	0	1	1	1	0	1
Cass, Minnesota, US	27021	Minnesota	2020-05-07	2020-03-28	2020-05-18	1	1	2.35064978676248	2.25470489750687	22	27.4285714285714	95.9884709519275	14.13128955	Thursday	29779	40	-11	2020-04-02	2020-03-13	2020-06-07	2020-04-08	35	55	-31	29	1	1	0	1	1	1	0	1
Cass, Minnesota, US	27021	Minnesota	2020-05-08	2020-03-28	2020-05-18	1	1	2.35064978676248	2.35064978676248	16	26.7142857142857	95.9884709519275	14.13128955	Friday	29779	41	-10	2020-04-02	2020-03-13	2020-06-07	2020-04-08	36	56	-30	30	1	1	0	1	1	1	0	1
Cass, Minnesota, US	27021	Minnesota	2020-05-09	2020-03-28	2020-05-18	1	1	2.68645689915712	2.39862223139029	45	28.5714285714286	95.9884709519275	14.13128955	Saturday	29779	42	-9	2020-04-02	2020-03-13	2020-06-07	2020-04-08	37	57	-29	31	1	1	0	1	1	1	0	1
Cass, Minnesota, US	27021	Minnesota	2020-05-10	2020-03-28	2020-05-18	1	1	2.68645689915712	2.44659467601809	40	28.5714285714286	95.9884709519275	14.13128955	Sunday	29779	43	-8	2020-04-02	2020-03-13	2020-06-07	2020-04-08	38	58	-28	32	1	1	0	1	1	1	0	1
Cass, Minnesota, US	27021	Minnesota	2020-05-11	2020-03-28	2020-05-18	1	1	2.68645689915712	2.4945671206459	24	28.2857142857143	95.9884709519275	14.13128955	Monday	29779	44	-7	2020-04-02	2020-03-13	2020-06-07	2020-04-08	39	59	-27	33	1	1	0	1	1	1	0	1
Cass, Minnesota, US	27021	Minnesota	2020-05-12	2020-03-28	2020-05-18	1	1	2.68645689915712	2.54253956527371	18	27	95.9884709519275	14.13128955	Tuesday	29779	45	-6	2020-04-02	2020-03-13	2020-06-07	2020-04-08	40	60	-26	34	1	1	0	1	1	1	0	1
Cass, Minnesota, US	27021	Minnesota	2020-05-13	2020-03-28	2020-05-18	1	1	2.68645689915712	2.59051200990151	22	26.7142857142857	95.9884709519275	14.13128955	Wednesday	29779	46	-5	2020-04-02	2020-03-13	2020-06-07	2020-04-08	41	61	-25	35	1	1	0	1	1	1	0	1
Cass, Minnesota, US	27021	Minnesota	2020-05-14	2020-03-28	2020-05-18	1	1	3.02226401155176	2.68645689915712	22	26.7142857142857	95.9884709519275	14.13128955	Thursday	29779	47	-4	2020-04-02	2020-03-13	2020-06-07	2020-04-08	42	62	-24	36	1	1	0	1	1	1	0	1
Cass, Minnesota, US	27021	Minnesota	2020-05-15	2020-03-28	2020-05-18	1	1	2.68645689915712	2.73442934378493	19	27.1428571428571	95.9884709519275	14.13128955	Friday	29779	48	-3	2020-04-02	2020-03-13	2020-06-07	2020-04-08	43	63	-23	37	1	1	0	1	1	1	0	1
Cass, Minnesota, US	27021	Minnesota	2020-05-16	2020-03-28	2020-05-18	1	1	3.02226401155176	2.78240178841274	31	25.1428571428571	95.9884709519275	14.13128955	Saturday	29779	49	-2	2020-04-02	2020-03-13	2020-06-07	2020-04-08	44	64	-22	38	1	1	0	1	1	1	0	1
Cass, Minnesota, US	27021	Minnesota	2020-05-17	2020-03-28	2020-05-18	1	1	3.02226401155176	2.83037423304054	38	24.8571428571429	95.9884709519275	14.13128955	Sunday	29779	50	-1	2020-04-02	2020-03-13	2020-06-07	2020-04-08	45	65	-21	39	1	1	0	1	1	1	0	1
Cass, Minnesota, US	27021	Minnesota	2020-05-18	2020-03-28	2020-05-18	0	1	3.3580711239464	2.92631912229615	18	24	95.9884709519275	14.13128955	Monday	29779	51	0	2020-04-02	2020-03-13	2020-06-07	2020-04-08	46	66	-20	40	1	1	0	1	1	1	0	1
Cass, Minnesota, US	27021	Minnesota	2020-05-19	2020-03-28	2020-05-18	0	1	3.69387823634105	3.07023645617957	20	24.2857142857143	95.9884709519275	14.13128955	Tuesday	29779	52	1	2020-04-02	2020-03-13	2020-06-07	2020-04-08	47	67	-19	41	1	1	0	1	1	1	0	1
Cass, Minnesota, US	27021	Minnesota	2020-05-20	2020-03-28	2020-05-18	0	1	3.69387823634105	3.21415379006299	15	23.2857142857143	95.9884709519275	14.13128955	Wednesday	29779	53	2	2020-04-02	2020-03-13	2020-06-07	2020-04-08	48	68	-18	42	1	1	0	1	1	1	0	1
Cass, Minnesota, US	27021	Minnesota	2020-05-21	2020-03-28	2020-05-18	0	1	3.3580711239464	3.26212623469079	19	22.8571428571429	95.9884709519275	14.13128955	Thursday	29779	54	3	2020-04-02	2020-03-13	2020-06-07	2020-04-08	49	69	-17	43	1	1	0	1	1	1	0	1
Cass, Minnesota, US	27021	Minnesota	2020-05-22	2020-03-28	2020-05-18	0	1	3.3580711239464	3.35807112394641	15	22.2857142857143	95.9884709519275	14.13128955	Friday	29779	55	4	2020-04-02	2020-03-13	2020-06-07	2020-04-08	50	70	-16	44	1	1	0	1	1	1	0	1
Cass, Minnesota, US	27021	Minnesota	2020-05-23	2020-03-28	2020-05-18	0	1	3.69387823634105	3.45401601320202	25	21.4285714285714	95.9884709519275	14.13128955	Saturday	29779	56	5	2020-04-02	2020-03-13	2020-06-07	2020-04-08	51	71	-15	45	1	1	0	1	1	1	0	1
Cass, Minnesota, US	27021	Minnesota	2020-05-24	2020-03-28	2020-05-18	0	1	3.69387823634105	3.54996090245763	28	20	95.9884709519275	14.13128955	Sunday	29779	57	6	2020-04-02	2020-03-13	2020-06-07	2020-04-08	52	72	-14	46	1	1	0	1	1	1	0	1
Cass, Minnesota, US	27021	Minnesota	2020-05-25	2020-03-28	2020-05-18	0	1	3.69387823634105	3.59793334708543	35	22.4285714285714	95.9884709519275	14.13128955	Monday	29779	58	7	2020-04-02	2020-03-13	2020-06-07	2020-04-08	53	73	-13	47	1	1	0	1	1	1	0	1
Cass, Minnesota, US	27021	Minnesota	2020-05-26	2020-03-28	2020-05-18	0	1	3.69387823634105	3.59793334708543	22	22.7142857142857	95.9884709519275	14.13128955	Tuesday	29779	59	8	2020-04-02	2020-03-13	2020-06-07	2020-04-08	54	74	-12	48	1	1	0	1	1	1	0	1
Cass, Minnesota, US	27021	Minnesota	2020-05-27	2020-03-28	2020-05-18	0	1	4.02968534873569	3.64590579171324	18	23.1428571428571	95.9884709519275	14.13128955	Wednesday	29779	60	9	2020-04-02	2020-03-13	2020-06-07	2020-04-08	55	75	-11	49	1	1	0	1	1	1	0	1
Cass, Minnesota, US	27021	Minnesota	2020-05-28	2020-03-28	2020-05-18	0	1	4.36549246113033	3.78982312559666	9	21.7142857142857	95.9884709519275	14.13128955	Thursday	29779	61	10	2020-04-02	2020-03-13	2020-06-07	2020-04-08	56	76	-10	50	1	1	0	1	1	1	0	1
Cass, Minnesota, US	27021	Minnesota	2020-05-29	2020-03-28	2020-05-18	0	1	4.36549246113033	3.93374045948007	14	21.5714285714286	95.9884709519275	14.13128955	Friday	29779	62	11	2020-04-02	2020-03-13	2020-06-07	2020-04-08	57	77	-9	51	1	1	0	1	1	1	0	1
Cass, Minnesota, US	27021	Minnesota	2020-05-30	2020-03-28	2020-05-18	0	1	4.36549246113033	4.02968534873569	21	21	95.9884709519275	14.13128955	Saturday	29779	63	12	2020-04-02	2020-03-13	2020-06-07	2020-04-08	58	78	-8	52	1	1	0	1	1	1	0	1
Cass, Minnesota, US	27021	Minnesota	2020-05-31	2020-03-28	2020-05-18	0	1	4.70129957352497	4.1736026826191	31	21.4285714285714	95.9884709519275	14.13128955	Sunday	29779	64	13	2020-04-02	2020-03-13	2020-06-07	2020-04-08	59	79	-7	53	1	1	0	1	1	1	0	1
Cass, Minnesota, US	27021	Minnesota	2020-06-01	2020-03-28	2020-05-18	0	1	4.70129957352497	4.31752001650252	23	19.7142857142857	95.9884709519275	14.13128955	Monday	29779	65	14	2020-04-02	2020-03-13	2020-06-07	2020-04-08	60	80	-6	54	1	1	0	1	1	1	0	1
Cass, Minnesota, US	27021	Minnesota	2020-06-02	2020-03-28	2020-05-18	0	1	4.36549246113033	4.41346490575813	16	18.8571428571429	95.9884709519275	14.13128955	Tuesday	29779	66	15	2020-04-02	2020-03-13	2020-06-07	2020-04-08	61	81	-5	55	1	1	0	1	1	1	0	1
Cass, Minnesota, US	27021	Minnesota	2020-06-03	2020-03-28	2020-05-18	0	1	4.02968534873569	4.41346490575813	16	18.5714285714286	95.9884709519275	14.13128955	Wednesday	29779	67	16	2020-04-02	2020-03-13	2020-06-07	2020-04-08	62	82	-4	56	1	1	0	1	1	1	0	1
Cass, Minnesota, US	27021	Minnesota	2020-06-04	2020-03-28	2020-05-18	0	1	3.69387823634105	4.31752001650252	16	19.5714285714286	95.9884709519275	14.13128955	Thursday	29779	68	17	2020-04-02	2020-03-13	2020-06-07	2020-04-08	63	83	-3	57	1	1	0	1	1	1	0	1
Cass, Minnesota, US	27021	Minnesota	2020-06-05	2020-03-28	2020-05-18	0	1	3.69387823634105	4.22157512724691	13	19.4285714285714	95.9884709519275	14.13128955	Friday	29779	69	18	2020-04-02	2020-03-13	2020-06-07	2020-04-08	64	84	-2	58	1	1	0	1	1	1	0	1
Cass, Minnesota, US	27021	Minnesota	2020-06-06	2020-03-28	2020-05-18	0	1	3.69387823634105	4.1256302379913	23	19.7142857142857	95.9884709519275	14.13128955	Saturday	29779	70	19	2020-04-02	2020-03-13	2020-06-07	2020-04-08	65	85	-1	59	1	1	0	1	1	1	0	1
Cass, Minnesota, US	27021	Minnesota	2020-06-07	2020-03-28	2020-05-18	0	1	3.69387823634105	3.98171290410788	37	20.5714285714286	95.9884709519275	14.13128955	Sunday	29779	71	20	2020-04-02	2020-03-13	2020-06-07	2020-04-08	66	86	0	60	1	1	0	1	0	1	0	1
Cass, Minnesota, US	27021	Minnesota	2020-06-08	2020-03-28	2020-05-18	0	1	4.02968534873569	3.88576801485227	16	19.5714285714286	95.9884709519275	14.13128955	Monday	29779	72	21	2020-04-02	2020-03-13	2020-06-07	2020-04-08	67	87	1	61	1	1	1	1	0	1	0	1
Cass, Minnesota, US	27021	Minnesota	2020-06-09	2020-03-28	2020-05-18	0	1	4.02968534873569	3.83779557022446	16	19.5714285714286	95.9884709519275	14.13128955	Tuesday	29779	73	22	2020-04-02	2020-03-13	2020-06-07	2020-04-08	68	88	2	62	1	1	1	1	0	1	0	1
Cass, Minnesota, US	27021	Minnesota	2020-06-10	2020-03-28	2020-05-18	0	1	3.69387823634105	3.78982312559666	25	20.8571428571429	95.9884709519275	14.13128955	Wednesday	29779	74	23	2020-04-02	2020-03-13	2020-06-07	2020-04-08	69	89	3	63	1	1	1	1	0	1	0	1
Cass, Minnesota, US	27021	Minnesota	2020-06-11	2020-03-28	2020-05-18	0	1	3.69387823634105	3.78982312559666	12	20.2857142857143	95.9884709519275	14.13128955	Thursday	29779	75	24	2020-04-02	2020-03-13	2020-06-07	2020-04-08	70	90	4	64	1	1	1	1	0	1	0	1
Cass, Minnesota, US	27021	Minnesota	2020-06-12	2020-03-28	2020-05-18	0	1	3.69387823634105	3.78982312559666	13	20.2857142857143	95.9884709519275	14.13128955	Friday	29779	76	25	2020-04-02	2020-03-13	2020-06-07	2020-04-08	71	91	5	65	1	1	1	1	0	1	0	1
Cass, Minnesota, US	27021	Minnesota	2020-06-13	2020-03-28	2020-05-18	0	1	3.69387823634105	3.78982312559666	21	20	95.9884709519275	14.13128955	Saturday	29779	77	26	2020-04-02	2020-03-13	2020-06-07	2020-04-08	72	92	6	66	1	1	1	1	0	1	0	1
Cass, Minnesota, US	27021	Minnesota	2020-06-14	2020-03-28	2020-05-18	0	1	3.69387823634105	3.78982312559666	29	18.8571428571429	95.9884709519275	14.13128955	Sunday	29779	78	27	2020-04-02	2020-03-13	2020-06-07	2020-04-08	73	93	7	67	1	1	1	1	0	1	0	1
Cass, Minnesota, US	27021	Minnesota	2020-06-15	2020-03-28	2020-05-18	0	1	3.69387823634105	3.74185068096885	24	20	95.9884709519275	14.13128955	Monday	29779	79	28	2020-04-02	2020-03-13	2020-06-07	2020-04-08	74	94	8	68	1	1	1	1	0	1	0	1
Cass, Minnesota, US	27021	Minnesota	2020-06-16	2020-03-28	2020-05-18	0	1	3.69387823634105	3.69387823634105	15	19.8571428571429	95.9884709519275	14.13128955	Tuesday	29779	80	29	2020-04-02	2020-03-13	2020-06-07	2020-04-08	75	95	9	69	1	1	1	1	0	1	0	1
Cass, Minnesota, US	27021	Minnesota	2020-06-17	2020-03-28	2020-05-18	0	1	3.69387823634105	3.69387823634105	18	18.8571428571429	95.9884709519275	14.13128955	Wednesday	29779	81	30	2020-04-02	2020-03-13	2020-06-07	2020-04-08	76	96	10	70	1	1	1	1	0	1	0	1
Cass, Minnesota, US	27021	Minnesota	2020-06-18	2020-03-28	2020-05-18	0	1	4.02968534873569	3.74185068096885	20	20	95.9884709519275	14.13128955	Thursday	29779	82	31	2020-04-02	2020-03-13	2020-06-07	2020-04-08	77	97	11	71	1	1	1	1	0	1	0	1
Cass, Minnesota, US	27021	Minnesota	2020-06-19	2020-03-28	2020-05-18	0	1	4.02968534873569	3.78982312559666	17	20.5714285714286	95.9884709519275	14.13128955	Friday	29779	83	32	2020-04-02	2020-03-13	2020-06-07	2020-04-08	78	98	12	72	1	1	1	1	0	1	0	1
Cass, Minnesota, US	27021	Minnesota	2020-06-20	2020-03-28	2020-05-18	0	1	4.02968534873569	3.83779557022446	24	21	95.9884709519275	14.13128955	Saturday	29779	84	33	2020-04-02	2020-03-13	2020-06-07	2020-04-08	79	99	13	73	1	1	1	1	0	1	0	1
Cass, Minnesota, US	27021	Minnesota	2020-06-21	2020-03-28	2020-05-18	0	1	4.02968534873569	3.88576801485227	29	21	95.9884709519275	14.13128955	Sunday	29779	85	34	2020-04-02	2020-03-13	2020-06-07	2020-04-08	80	100	14	74	1	1	1	1	0	1	0	1
Cass, Minnesota, US	27021	Minnesota	2020-06-22	2020-03-28	2020-05-18	0	1	4.02968534873569	3.93374045948007	22	20.7142857142857	95.9884709519275	14.13128955	Monday	29779	86	35	2020-04-02	2020-03-13	2020-06-07	2020-04-08	81	101	15	75	1	1	1	1	0	1	0	1
Cass, Minnesota, US	27021	Minnesota	2020-06-23	2020-03-28	2020-05-18	0	1	3.69387823634105	3.93374045948007	20	21.4285714285714	95.9884709519275	14.13128955	Tuesday	29779	87	36	2020-04-02	2020-03-13	2020-06-07	2020-04-08	82	102	16	76	1	1	1	1	0	1	0	1
Cass, Minnesota, US	27021	Minnesota	2020-06-24	2020-03-28	2020-05-18	0	1	3.69387823634105	3.93374045948007	22	22	95.9884709519275	14.13128955	Wednesday	29779	88	37	2020-04-02	2020-03-13	2020-06-07	2020-04-08	83	103	17	77	1	1	1	1	0	1	0	1
Cass, Minnesota, US	27021	Minnesota	2020-06-25	2020-03-28	2020-05-18	0	1	3.69387823634105	3.88576801485227	26	22.8571428571429	95.9884709519275	14.13128955	Thursday	29779	89	38	2020-04-02	2020-03-13	2020-06-07	2020-04-08	84	104	18	78	1	1	1	1	0	1	0	1
Cass, Minnesota, US	27021	Minnesota	2020-06-26	2020-03-28	2020-05-18	0	1	3.69387823634105	3.83779557022446	21	23.4285714285714	95.9884709519275	14.13128955	Friday	29779	90	39	2020-04-02	2020-03-13	2020-06-07	2020-04-08	85	105	19	79	1	1	1	1	0	1	0	1
Cass, Minnesota, US	27021	Minnesota	2020-06-27	2020-03-28	2020-05-18	0	1	3.69387823634105	3.78982312559666	26	23.7142857142857	95.9884709519275	14.13128955	Saturday	29779	91	40	2020-04-02	2020-03-13	2020-06-07	2020-04-08	86	106	20	80	1	1	1	1	0	1	0	1
Cass, Minnesota, US	27021	Minnesota	2020-06-28	2020-03-28	2020-05-18	0	1	4.02968534873569	3.78982312559666	29	23.7142857142857	95.9884709519275	14.13128955	Sunday	29779	92	41	2020-04-02	2020-03-13	2020-06-07	2020-04-08	87	107	21	81	1	1	1	1	0	1	0	1
Cass, Minnesota, US	27021	Minnesota	2020-06-29	2020-03-28	2020-05-18	0	1	4.02968534873569	3.78982312559666	26	24.2857142857143	95.9884709519275	14.13128955	Monday	29779	93	42	2020-04-02	2020-03-13	2020-06-07	2020-04-08	88	108	22	82	1	1	1	1	0	1	0	1
Cass, Minnesota, US	27021	Minnesota	2020-06-30	2020-03-28	2020-05-18	0	1	4.36549246113033	3.88576801485227	23	24.7142857142857	95.9884709519275	14.13128955	Tuesday	29779	94	43	2020-04-02	2020-03-13	2020-06-07	2020-04-08	89	109	23	83	1	1	1	1	0	1	0	1
Cass, Minnesota, US	27021	Minnesota	2020-07-01	2020-03-28	2020-05-18	0	1	4.02968534873569	3.93374045948007	17	24	95.9884709519275	14.13128955	Wednesday	29779	95	44	2020-04-02	2020-03-13	2020-06-07	2020-04-08	90	110	24	84	1	1	1	1	0	1	0	1
Cass, Minnesota, US	27021	Minnesota	2020-07-02	2020-03-28	2020-05-18	0	1	4.70129957352497	4.07765779336349	14	22.2857142857143	95.9884709519275	14.13128955	Thursday	29779	96	45	2020-04-02	2020-03-13	2020-06-07	2020-04-08	91	111	25	85	1	1	1	1	0	1	0	1
Cass, Minnesota, US	27021	Minnesota	2020-07-03	2020-03-28	2020-05-18	0	1	5.03710668591961	4.26954757187471	25	22.8571428571429	95.9884709519275	14.13128955	Friday	29779	97	46	2020-04-02	2020-03-13	2020-06-07	2020-04-08	92	112	26	86	1	1	1	1	0	1	0	1
Cass, Minnesota, US	27021	Minnesota	2020-07-04	2020-03-28	2020-05-18	0	1	5.03710668591961	4.46143735038594	34	24	95.9884709519275	14.13128955	Saturday	29779	98	47	2020-04-02	2020-03-13	2020-06-07	2020-04-08	93	113	27	87	1	1	1	1	0	1	0	1
Cass, Minnesota, US	27021	Minnesota	2020-07-05	2020-03-28	2020-05-18	0	1	5.03710668591961	4.60535468426936	33	24.5714285714286	95.9884709519275	14.13128955	Sunday	29779	99	48	2020-04-02	2020-03-13	2020-06-07	2020-04-08	94	114	28	88	1	1	1	1	0	1	0	1
Cass, Missouri, US	29037	Missouri	2020-03-01	2020-04-06	2020-05-04	1	0	0	4.02968534873569	32	25.4285714285714	79.5891882208811	142.7566655	Sunday	105780	-36	-64	2020-04-11	2020-03-22	2020-05-24	2020-03-25	-41	-21	-84	-24	0	0	0	0	1	0	1	0
Cass, Missouri, US	29037	Missouri	2020-03-02	2020-04-06	2020-05-04	1	0	0	3.40604356857421	14	24.1428571428571	79.5891882208811	142.7566655	Monday	105780	-35	-63	2020-04-11	2020-03-22	2020-05-24	2020-03-25	-40	-20	-83	-23	0	0	0	0	1	0	1	0
Cass, Missouri, US	29037	Missouri	2020-03-03	2020-04-06	2020-05-04	1	0	0	2.83037423304054	13	23.5714285714286	79.5891882208811	142.7566655	Tuesday	105780	-34	-62	2020-04-11	2020-03-22	2020-05-24	2020-03-25	-39	-19	-82	-22	0	0	0	0	1	0	1	0
Cass, Missouri, US	29037	Missouri	2020-03-04	2020-04-06	2020-05-04	1	0	0	2.15876000825126	12	23.2857142857143	79.5891882208811	142.7566655	Wednesday	105780	-33	-61	2020-04-11	2020-03-22	2020-05-24	2020-03-25	-38	-18	-81	-21	0	0	0	0	1	0	1	0
Cass, Missouri, US	29037	Missouri	2020-03-05	2020-04-06	2020-05-04	1	0	0	1.43917333883417	13	21.5714285714286	79.5891882208811	142.7566655	Thursday	105780	-32	-60	2020-04-11	2020-03-22	2020-05-24	2020-03-25	-37	-17	-80	-20	0	0	0	0	1	0	1	0
Cass, Missouri, US	29037	Missouri	2020-03-06	2020-04-06	2020-05-04	1	0	0	0.719586669417087	11	18.2857142857143	79.5891882208811	142.7566655	Friday	105780	-31	-59	2020-04-11	2020-03-22	2020-05-24	2020-03-25	-36	-16	-79	-19	0	0	0	0	1	0	1	0
Cass, Missouri, US	29037	Missouri	2020-03-07	2020-04-06	2020-05-04	1	0	0	0	20	16.4285714285714	79.5891882208811	142.7566655	Saturday	105780	-30	-58	2020-04-11	2020-03-22	2020-05-24	2020-03-25	-35	-15	-78	-18	0	0	0	0	1	0	1	0
Cass, Missouri, US	29037	Missouri	2020-03-08	2020-04-06	2020-05-04	1	0	0	0	35	16.8571428571429	79.5891882208811	142.7566655	Sunday	105780	-29	-57	2020-04-11	2020-03-22	2020-05-24	2020-03-25	-34	-14	-77	-17	0	0	0	0	1	0	1	0
Cass, Missouri, US	29037	Missouri	2020-03-09	2020-04-06	2020-05-04	1	0	0	0	17	17.2857142857143	79.5891882208811	142.7566655	Monday	105780	-28	-56	2020-04-11	2020-03-22	2020-05-24	2020-03-25	-33	-13	-76	-16	0	0	0	0	1	0	1	0
Cass, Missouri, US	29037	Missouri	2020-03-10	2020-04-06	2020-05-04	1	0	0	0	12	17.1428571428571	79.5891882208811	142.7566655	Tuesday	105780	-27	-55	2020-04-11	2020-03-22	2020-05-24	2020-03-25	-32	-12	-75	-15	0	0	0	0	1	0	1	0
Cass, Missouri, US	29037	Missouri	2020-03-11	2020-04-06	2020-05-04	1	0	0	0	12	17.1428571428571	79.5891882208811	142.7566655	Wednesday	105780	-26	-54	2020-04-11	2020-03-22	2020-05-24	2020-03-25	-31	-11	-74	-14	0	0	0	0	1	0	1	0
Cass, Missouri, US	29037	Missouri	2020-03-12	2020-04-06	2020-05-04	1	0	0	0	12	17	79.5891882208811	142.7566655	Thursday	105780	-25	-53	2020-04-11	2020-03-22	2020-05-24	2020-03-25	-30	-10	-73	-13	0	0	0	0	1	0	1	0
Cass, Missouri, US	29037	Missouri	2020-03-13	2020-04-06	2020-05-04	1	0	0	0	12	17.1428571428571	79.5891882208811	142.7566655	Friday	105780	-24	-52	2020-04-11	2020-03-22	2020-05-24	2020-03-25	-29	-9	-72	-12	0	0	0	0	1	0	1	0
Cass, Missouri, US	29037	Missouri	2020-03-14	2020-04-06	2020-05-04	1	0	0	0	34	19.1428571428571	79.5891882208811	142.7566655	Saturday	105780	-23	-51	2020-04-11	2020-03-22	2020-05-24	2020-03-25	-28	-8	-71	-11	0	0	0	0	1	0	1	0
Cass, Missouri, US	29037	Missouri	2020-03-15	2020-04-06	2020-05-04	1	0	0	0	50	21.2857142857143	79.5891882208811	142.7566655	Sunday	105780	-22	-50	2020-04-11	2020-03-22	2020-05-24	2020-03-25	-27	-7	-70	-10	0	0	0	0	1	0	1	0
Cass, Missouri, US	29037	Missouri	2020-03-16	2020-04-06	2020-05-04	1	0	0	0	23	22.1428571428571	79.5891882208811	142.7566655	Monday	105780	-21	-49	2020-04-11	2020-03-22	2020-05-24	2020-03-25	-26	-6	-69	-9	0	0	0	0	1	0	1	0
Cass, Missouri, US	29037	Missouri	2020-03-17	2020-04-06	2020-05-04	1	0	0.094535829079221	0.0135051184398887	28	24.4285714285714	79.5891882208811	142.7566655	Tuesday	105780	-20	-48	2020-04-11	2020-03-22	2020-05-24	2020-03-25	-25	-5	-68	-8	0	0	0	0	1	0	1	0
Cass, Missouri, US	29037	Missouri	2020-03-18	2020-04-06	2020-05-04	1	0	0.189071658158442	0.0405153553196662	30	27	79.5891882208811	142.7566655	Wednesday	105780	-19	-47	2020-04-11	2020-03-22	2020-05-24	2020-03-25	-24	-4	-67	-7	0	0	0	0	1	0	1	0
Cass, Missouri, US	29037	Missouri	2020-03-19	2020-04-06	2020-05-04	1	0	0.189071658158442	0.0675255921994436	32	29.8571428571429	79.5891882208811	142.7566655	Thursday	105780	-18	-46	2020-04-11	2020-03-22	2020-05-24	2020-03-25	-23	-3	-66	-6	0	0	0	0	1	0	1	0
Cass, Missouri, US	29037	Missouri	2020-03-20	2020-04-06	2020-05-04	1	0	0.567214974475326	0.148556302838776	29	32.2857142857143	79.5891882208811	142.7566655	Friday	105780	-17	-45	2020-04-11	2020-03-22	2020-05-24	2020-03-25	-22	-2	-65	-5	0	0	0	0	1	0	1	0
Cass, Missouri, US	29037	Missouri	2020-03-21	2020-04-06	2020-05-04	1	0	0.567214974475326	0.229587013478108	52	34.8571428571429	79.5891882208811	142.7566655	Saturday	105780	-16	-44	2020-04-11	2020-03-22	2020-05-24	2020-03-25	-21	-1	-64	-4	0	0	0	0	1	0	1	0
Cass, Missouri, US	29037	Missouri	2020-03-22	2020-04-06	2020-05-04	1	0	0.567214974475326	0.310617724117441	67	37.2857142857143	79.5891882208811	142.7566655	Sunday	105780	-15	-43	2020-04-11	2020-03-22	2020-05-24	2020-03-25	-20	0	-63	-3	0	0	0	0	1	0	1	0
Cass, Missouri, US	29037	Missouri	2020-03-23	2020-04-06	2020-05-04	1	0	0.567214974475326	0.391648434756773	37	39.2857142857143	79.5891882208811	142.7566655	Monday	105780	-14	-42	2020-04-11	2020-03-22	2020-05-24	2020-03-25	-19	1	-62	-2	0	1	0	0	1	0	1	1
Cass, Missouri, US	29037	Missouri	2020-03-24	2020-04-06	2020-05-04	1	0	0.567214974475326	0.459174026956216	51	42.5714285714286	79.5891882208811	142.7566655	Tuesday	105780	-13	-41	2020-04-11	2020-03-22	2020-05-24	2020-03-25	-18	2	-61	-1	0	1	0	0	1	0	1	1
Cass, Missouri, US	29037	Missouri	2020-03-25	2020-04-06	2020-05-04	1	0	0.756286632633768	0.540204737595549	48	45.1428571428571	79.5891882208811	142.7566655	Wednesday	105780	-12	-40	2020-04-11	2020-03-22	2020-05-24	2020-03-25	-17	3	-60	0	0	1	0	0	1	0	0	1
Cass, Missouri, US	29037	Missouri	2020-03-26	2020-04-06	2020-05-04	1	0	0.756286632633768	0.621235448234881	43	46.7142857142857	79.5891882208811	142.7566655	Thursday	105780	-11	-39	2020-04-11	2020-03-22	2020-05-24	2020-03-25	-16	4	-59	1	0	1	0	1	1	0	0	1
Cass, Missouri, US	29037	Missouri	2020-03-27	2020-04-06	2020-05-04	1	0	0.756286632633768	0.648245685114659	38	48	79.5891882208811	142.7566655	Friday	105780	-10	-38	2020-04-11	2020-03-22	2020-05-24	2020-03-25	-15	5	-58	2	0	1	0	1	1	0	0	1
Cass, Missouri, US	29037	Missouri	2020-03-28	2020-04-06	2020-05-04	1	0	0.756286632633768	0.675255921994436	57	48.7142857142857	79.5891882208811	142.7566655	Saturday	105780	-9	-37	2020-04-11	2020-03-22	2020-05-24	2020-03-25	-14	6	-57	3	0	1	0	1	1	0	0	1
Cass, Missouri, US	29037	Missouri	2020-03-29	2020-04-06	2020-05-04	1	0	0.756286632633768	0.702266158874213	63	48.1428571428571	79.5891882208811	142.7566655	Sunday	105780	-8	-36	2020-04-11	2020-03-22	2020-05-24	2020-03-25	-13	7	-56	4	0	1	0	1	1	0	0	1
Cass, Missouri, US	29037	Missouri	2020-03-30	2020-04-06	2020-05-04	1	0	0.850822461712989	0.742781514193879	43	49	79.5891882208811	142.7566655	Monday	105780	-7	-35	2020-04-11	2020-03-22	2020-05-24	2020-03-25	-12	8	-55	5	0	1	0	1	1	0	0	1
Cass, Missouri, US	29037	Missouri	2020-03-31	2020-04-06	2020-05-04	1	0	1.32350160710909	0.850822461712989	43	47.8571428571429	79.5891882208811	142.7566655	Tuesday	105780	-6	-34	2020-04-11	2020-03-22	2020-05-24	2020-03-25	-11	9	-54	6	0	1	0	1	1	0	0	1
Cass, Missouri, US	29037	Missouri	2020-04-01	2020-04-06	2020-05-04	1	0	1.60710909434676	0.972368527671988	41	46.8571428571429	79.5891882208811	142.7566655	Wednesday	105780	-5	-33	2020-04-11	2020-03-22	2020-05-24	2020-03-25	-10	10	-53	7	0	1	0	1	1	0	0	1
Cass, Missouri, US	29037	Missouri	2020-04-02	2020-04-06	2020-05-04	1	0	1.98525241066364	1.14793506739054	44	47	79.5891882208811	142.7566655	Thursday	105780	-4	-32	2020-04-11	2020-03-22	2020-05-24	2020-03-25	-9	11	-52	8	0	1	0	1	1	0	0	1
Cass, Missouri, US	29037	Missouri	2020-04-03	2020-04-06	2020-05-04	1	0	1.98525241066364	1.32350160710909	47	48.2857142857143	79.5891882208811	142.7566655	Friday	105780	-3	-31	2020-04-11	2020-03-22	2020-05-24	2020-03-25	-8	12	-51	9	0	1	0	1	1	0	0	1
Cass, Missouri, US	29037	Missouri	2020-04-04	2020-04-06	2020-05-04	1	0	2.07978823974286	1.51257326526754	63	49.1428571428571	79.5891882208811	142.7566655	Saturday	105780	-2	-30	2020-04-11	2020-03-22	2020-05-24	2020-03-25	-7	13	-50	10	0	1	0	1	1	0	0	1
Cass, Missouri, US	29037	Missouri	2020-04-05	2020-04-06	2020-05-04	1	0	2.07978823974286	1.70164492342598	67	49.7142857142857	79.5891882208811	142.7566655	Sunday	105780	-1	-29	2020-04-11	2020-03-22	2020-05-24	2020-03-25	-6	14	-49	11	0	1	0	1	1	0	0	1
Cass, Missouri, US	29037	Missouri	2020-04-06	2020-04-06	2020-05-04	1	0	2.45793155605975	1.93123193690409	48	50.4285714285714	79.5891882208811	142.7566655	Monday	105780	0	-28	2020-04-11	2020-03-22	2020-05-24	2020-03-25	-5	15	-48	12	0	1	0	1	1	0	0	1
Cass, Missouri, US	29037	Missouri	2020-04-07	2020-04-06	2020-05-04	1	1	2.36339572698053	2.07978823974286	41	50.1428571428571	79.5891882208811	142.7566655	Tuesday	105780	1	-27	2020-04-11	2020-03-22	2020-05-24	2020-03-25	-4	16	-47	13	0	1	0	1	1	0	0	1
Cass, Missouri, US	29037	Missouri	2020-04-08	2020-04-06	2020-05-04	1	1	2.36339572698053	2.18782918726197	39	49.8571428571429	79.5891882208811	142.7566655	Wednesday	105780	2	-26	2020-04-11	2020-03-22	2020-05-24	2020-03-25	-3	17	-46	14	0	1	0	1	1	0	0	1
Cass, Missouri, US	29037	Missouri	2020-04-09	2020-04-06	2020-05-04	1	1	2.45793155605975	2.25535477946142	43	49.7142857142857	79.5891882208811	142.7566655	Thursday	105780	3	-25	2020-04-11	2020-03-22	2020-05-24	2020-03-25	-2	18	-45	15	0	1	0	1	1	0	0	1
Cass, Missouri, US	29037	Missouri	2020-04-10	2020-04-06	2020-05-04	1	1	2.55246738513897	2.33638549010075	38	48.4285714285714	79.5891882208811	142.7566655	Friday	105780	4	-24	2020-04-11	2020-03-22	2020-05-24	2020-03-25	-1	19	-44	16	0	1	0	1	1	0	0	1
Cass, Missouri, US	29037	Missouri	2020-04-11	2020-04-06	2020-05-04	1	1	3.21421818869351	2.49844691137941	53	47	79.5891882208811	142.7566655	Saturday	105780	5	-23	2020-04-11	2020-03-22	2020-05-24	2020-03-25	0	20	-43	17	0	1	0	1	1	0	0	1
Cass, Missouri, US	29037	Missouri	2020-04-12	2020-04-06	2020-05-04	1	1	3.49782567593118	2.70102368797774	76	48.2857142857143	79.5891882208811	142.7566655	Sunday	105780	6	-22	2020-04-11	2020-03-22	2020-05-24	2020-03-25	1	21	-42	18	1	1	0	1	1	1	0	1
Cass, Missouri, US	29037	Missouri	2020-04-13	2020-04-06	2020-05-04	1	1	3.97050482132728	2.91710558301596	47	48.1428571428571	79.5891882208811	142.7566655	Monday	105780	7	-21	2020-04-11	2020-03-22	2020-05-24	2020-03-25	2	22	-41	19	1	1	0	1	1	1	0	1
Cass, Missouri, US	29037	Missouri	2020-04-14	2020-04-06	2020-05-04	1	1	4.25411230856495	3.18720795181374	40	48	79.5891882208811	142.7566655	Tuesday	105780	8	-20	2020-04-11	2020-03-22	2020-05-24	2020-03-25	3	23	-40	20	1	1	0	1	1	1	0	1
Cass, Missouri, US	29037	Missouri	2020-04-15	2020-04-06	2020-05-04	1	1	4.25411230856495	3.45731032061151	35	47.4285714285714	79.5891882208811	142.7566655	Wednesday	105780	9	-19	2020-04-11	2020-03-22	2020-05-24	2020-03-25	4	24	-39	21	1	1	0	1	1	1	0	1
Cass, Missouri, US	29037	Missouri	2020-04-16	2020-04-06	2020-05-04	1	1	4.44318396672339	3.74091780784917	43	47.4285714285714	79.5891882208811	142.7566655	Thursday	105780	10	-18	2020-04-11	2020-03-22	2020-05-24	2020-03-25	5	25	-38	22	1	1	0	1	1	1	0	1
Cass, Missouri, US	29037	Missouri	2020-04-17	2020-04-06	2020-05-04	1	1	4.72679145396105	4.05153553196662	40	47.7142857142857	79.5891882208811	142.7566655	Friday	105780	11	-17	2020-04-11	2020-03-22	2020-05-24	2020-03-25	6	26	-37	23	1	1	0	1	1	1	0	1
Cass, Missouri, US	29037	Missouri	2020-04-18	2020-04-06	2020-05-04	1	1	5.01039894119871	4.3081327823245	45	46.5714285714286	79.5891882208811	142.7566655	Saturday	105780	12	-16	2020-04-11	2020-03-22	2020-05-24	2020-03-25	7	27	-36	24	1	1	0	1	1	1	0	1
Cass, Missouri, US	29037	Missouri	2020-04-19	2020-04-06	2020-05-04	1	1	5.01039894119871	4.52421467736272	58	44	79.5891882208811	142.7566655	Sunday	105780	13	-15	2020-04-11	2020-03-22	2020-05-24	2020-03-25	8	28	-35	25	1	1	0	1	1	1	0	1
Cass, Missouri, US	29037	Missouri	2020-04-20	2020-04-06	2020-05-04	1	1	5.01039894119871	4.6727709802015	37	42.5714285714286	79.5891882208811	142.7566655	Monday	105780	14	-14	2020-04-11	2020-03-22	2020-05-24	2020-03-25	9	29	-34	26	1	1	0	1	1	1	0	1
Cass, Missouri, US	29037	Missouri	2020-04-21	2020-04-06	2020-05-04	1	1	5.10493477027794	4.7943170461605	33	41.5714285714286	79.5891882208811	142.7566655	Tuesday	105780	15	-13	2020-04-11	2020-03-22	2020-05-24	2020-03-25	10	30	-33	27	1	1	0	1	1	1	0	1
Cass, Missouri, US	29037	Missouri	2020-04-22	2020-04-06	2020-05-04	1	1	5.19947059935716	4.92936823055938	39	42.1428571428571	79.5891882208811	142.7566655	Wednesday	105780	16	-12	2020-04-11	2020-03-22	2020-05-24	2020-03-25	11	31	-32	28	1	1	0	1	1	1	0	1
Cass, Missouri, US	29037	Missouri	2020-04-23	2020-04-06	2020-05-04	1	1	5.19947059935716	5.03740917807849	33	40.7142857142857	79.5891882208811	142.7566655	Thursday	105780	17	-11	2020-04-11	2020-03-22	2020-05-24	2020-03-25	12	32	-31	29	1	1	0	1	1	1	0	1
Cass, Missouri, US	29037	Missouri	2020-04-24	2020-04-06	2020-05-04	1	1	5.19947059935716	5.10493477027794	34	39.8571428571429	79.5891882208811	142.7566655	Friday	105780	18	-10	2020-04-11	2020-03-22	2020-05-24	2020-03-25	13	33	-30	30	1	1	0	1	1	1	0	1
Cass, Missouri, US	29037	Missouri	2020-04-25	2020-04-06	2020-05-04	1	1	5.48307808659482	5.17246036247738	39	39	79.5891882208811	142.7566655	Saturday	105780	19	-9	2020-04-11	2020-03-22	2020-05-24	2020-03-25	14	34	-29	31	1	1	0	1	1	1	0	1
Cass, Missouri, US	29037	Missouri	2020-04-26	2020-04-06	2020-05-04	1	1	5.48307808659482	5.23998595467682	49	37.7142857142857	79.5891882208811	142.7566655	Sunday	105780	20	-8	2020-04-11	2020-03-22	2020-05-24	2020-03-25	15	35	-28	32	1	1	0	1	1	1	0	1
Cass, Missouri, US	29037	Missouri	2020-04-27	2020-04-06	2020-05-04	1	1	5.48307808659482	5.30751154687627	34	37.2857142857143	79.5891882208811	142.7566655	Monday	105780	21	-7	2020-04-11	2020-03-22	2020-05-24	2020-03-25	16	36	-27	33	1	1	0	1	1	1	0	1
Cass, Missouri, US	29037	Missouri	2020-04-28	2020-04-06	2020-05-04	1	1	5.76668557383248	5.40204737595549	33	37.2857142857143	79.5891882208811	142.7566655	Tuesday	105780	22	-6	2020-04-11	2020-03-22	2020-05-24	2020-03-25	17	37	-26	34	1	1	0	1	1	1	0	1
Cass, Missouri, US	29037	Missouri	2020-04-29	2020-04-06	2020-05-04	1	1	5.76668557383248	5.48307808659482	32	36.2857142857143	79.5891882208811	142.7566655	Wednesday	105780	23	-5	2020-04-11	2020-03-22	2020-05-24	2020-03-25	18	38	-25	35	1	1	0	1	1	1	0	1
Cass, Missouri, US	29037	Missouri	2020-04-30	2020-04-06	2020-05-04	1	1	5.8612214029117	5.57761391567404	25	35.1428571428571	79.5891882208811	142.7566655	Thursday	105780	24	-4	2020-04-11	2020-03-22	2020-05-24	2020-03-25	19	39	-24	36	1	1	0	1	1	1	0	1
Cass, Missouri, US	29037	Missouri	2020-05-01	2020-04-06	2020-05-04	1	1	5.95575723199093	5.68565486319315	20	33.1428571428571	79.5891882208811	142.7566655	Friday	105780	25	-3	2020-04-11	2020-03-22	2020-05-24	2020-03-25	20	40	-23	37	1	1	0	1	1	1	0	1
Cass, Missouri, US	29037	Missouri	2020-05-02	2020-04-06	2020-05-04	1	1	5.95575723199093	5.75318045539259	33	32.2857142857143	79.5891882208811	142.7566655	Saturday	105780	26	-2	2020-04-11	2020-03-22	2020-05-24	2020-03-25	21	41	-22	38	1	1	0	1	1	1	0	1
Cass, Missouri, US	29037	Missouri	2020-05-03	2020-04-06	2020-05-04	1	1	5.95575723199093	5.82070604759204	52	32.7142857142857	79.5891882208811	142.7566655	Sunday	105780	27	-1	2020-04-11	2020-03-22	2020-05-24	2020-03-25	22	42	-21	39	1	1	0	1	1	1	0	1
Cass, Missouri, US	29037	Missouri	2020-05-04	2020-04-06	2020-05-04	0	1	5.95575723199093	5.88823163979148	39	33.4285714285714	79.5891882208811	142.7566655	Monday	105780	28	0	2020-04-11	2020-03-22	2020-05-24	2020-03-25	23	43	-20	40	1	1	0	1	1	1	0	1
Cass, Missouri, US	29037	Missouri	2020-05-05	2020-04-06	2020-05-04	0	1	6.05029306107015	5.92874699511115	23	32	79.5891882208811	142.7566655	Tuesday	105780	29	1	2020-04-11	2020-03-22	2020-05-24	2020-03-25	24	44	-19	41	1	1	0	1	1	1	0	1
Cass, Missouri, US	29037	Missouri	2020-05-06	2020-04-06	2020-05-04	0	1	6.05029306107015	5.96926235043081	24	30.8571428571429	79.5891882208811	142.7566655	Wednesday	105780	30	2	2020-04-11	2020-03-22	2020-05-24	2020-03-25	25	45	-18	42	1	1	0	1	1	1	0	1
Cass, Missouri, US	29037	Missouri	2020-05-07	2020-04-06	2020-05-04	0	1	6.14482889014937	6.00977770575048	27	31.1428571428571	79.5891882208811	142.7566655	Thursday	105780	31	3	2020-04-11	2020-03-22	2020-05-24	2020-03-25	26	46	-17	43	1	1	0	1	1	1	0	1
Cass, Missouri, US	29037	Missouri	2020-05-08	2020-04-06	2020-05-04	0	1	6.14482889014937	6.03678794263026	21	31.2857142857143	79.5891882208811	142.7566655	Friday	105780	32	4	2020-04-11	2020-03-22	2020-05-24	2020-03-25	27	47	-16	44	1	1	0	1	1	1	0	1
Cass, Missouri, US	29037	Missouri	2020-05-09	2020-04-06	2020-05-04	0	1	6.52297220646625	6.11781865326959	29	30.7142857142857	79.5891882208811	142.7566655	Saturday	105780	33	5	2020-04-11	2020-03-22	2020-05-24	2020-03-25	28	48	-15	45	1	1	0	1	1	1	0	1
Cass, Missouri, US	29037	Missouri	2020-05-10	2020-04-06	2020-05-04	0	1	6.52297220646625	6.19884936390892	41	29.1428571428571	79.5891882208811	142.7566655	Sunday	105780	34	6	2020-04-11	2020-03-22	2020-05-24	2020-03-25	29	49	-14	46	1	1	0	1	1	1	0	1
Cass, Missouri, US	29037	Missouri	2020-05-11	2020-04-06	2020-05-04	0	1	6.52297220646625	6.27988007454825	31	28	79.5891882208811	142.7566655	Monday	105780	35	7	2020-04-11	2020-03-22	2020-05-24	2020-03-25	30	50	-13	47	1	1	0	1	1	1	0	1
Cass, Missouri, US	29037	Missouri	2020-05-12	2020-04-06	2020-05-04	0	1	6.52297220646625	6.3474056667477	30	29	79.5891882208811	142.7566655	Tuesday	105780	36	8	2020-04-11	2020-03-22	2020-05-24	2020-03-25	31	51	-12	48	1	1	0	1	1	1	0	1
Cass, Missouri, US	29037	Missouri	2020-05-13	2020-04-06	2020-05-04	0	1	6.52297220646625	6.41493125894714	26	29.2857142857143	79.5891882208811	142.7566655	Wednesday	105780	37	9	2020-04-11	2020-03-22	2020-05-24	2020-03-25	32	52	-11	49	1	1	0	1	1	1	0	1
Cass, Missouri, US	29037	Missouri	2020-05-14	2020-04-06	2020-05-04	0	1	6.71204386462469	6.49596196958647	25	29	79.5891882208811	142.7566655	Thursday	105780	38	10	2020-04-11	2020-03-22	2020-05-24	2020-03-25	33	53	-10	50	1	1	0	1	1	1	0	1
Cass, Missouri, US	29037	Missouri	2020-05-15	2020-04-06	2020-05-04	0	1	6.80657969370391	6.59049779866569	19	28.7142857142857	79.5891882208811	142.7566655	Friday	105780	39	11	2020-04-11	2020-03-22	2020-05-24	2020-03-25	34	54	-9	51	1	1	0	1	1	1	0	1
Cass, Missouri, US	29037	Missouri	2020-05-16	2020-04-06	2020-05-04	0	1	6.80657969370391	6.63101315398536	32	29.1428571428571	79.5891882208811	142.7566655	Saturday	105780	40	12	2020-04-11	2020-03-22	2020-05-24	2020-03-25	35	55	-8	52	1	1	0	1	1	1	0	1
Cass, Missouri, US	29037	Missouri	2020-05-17	2020-04-06	2020-05-04	0	1	6.80657969370391	6.67152850930503	44	29.5714285714286	79.5891882208811	142.7566655	Sunday	105780	41	13	2020-04-11	2020-03-22	2020-05-24	2020-03-25	36	56	-7	53	1	1	0	1	1	1	0	1
Cass, Missouri, US	29037	Missouri	2020-05-18	2020-04-06	2020-05-04	0	1	6.80657969370391	6.71204386462469	26	28.8571428571429	79.5891882208811	142.7566655	Monday	105780	42	14	2020-04-11	2020-03-22	2020-05-24	2020-03-25	37	57	-6	54	1	1	0	1	1	1	0	1
Cass, Missouri, US	29037	Missouri	2020-05-19	2020-04-06	2020-05-04	0	1	6.80657969370391	6.75255921994436	21	27.5714285714286	79.5891882208811	142.7566655	Tuesday	105780	43	15	2020-04-11	2020-03-22	2020-05-24	2020-03-25	38	58	-5	55	1	1	0	1	1	1	0	1
Cass, Missouri, US	29037	Missouri	2020-05-20	2020-04-06	2020-05-04	0	1	6.99565135186236	6.8200848121438	20	26.7142857142857	79.5891882208811	142.7566655	Wednesday	105780	44	16	2020-04-11	2020-03-22	2020-05-24	2020-03-25	39	59	-4	56	1	1	0	1	1	1	0	1
Cass, Missouri, US	29037	Missouri	2020-05-21	2020-04-06	2020-05-04	0	1	7.09018718094158	6.87410528590336	18	25.7142857142857	79.5891882208811	142.7566655	Thursday	105780	45	17	2020-04-11	2020-03-22	2020-05-24	2020-03-25	40	60	-3	57	1	1	0	1	1	1	0	1
Cass, Missouri, US	29037	Missouri	2020-05-22	2020-04-06	2020-05-04	0	1	7.27925883910002	6.9416308781028	19	25.7142857142857	79.5891882208811	142.7566655	Friday	105780	46	18	2020-04-11	2020-03-22	2020-05-24	2020-03-25	41	61	-2	58	1	1	0	1	1	1	0	1
Cass, Missouri, US	29037	Missouri	2020-05-23	2020-04-06	2020-05-04	0	1	7.27925883910002	7.00915647030224	26	24.8571428571429	79.5891882208811	142.7566655	Saturday	105780	47	19	2020-04-11	2020-03-22	2020-05-24	2020-03-25	42	62	-1	59	1	1	0	1	1	1	0	1
Cass, Missouri, US	29037	Missouri	2020-05-24	2020-04-06	2020-05-04	0	1	7.46833049725846	7.10369229938147	40	24.2857142857143	79.5891882208811	142.7566655	Sunday	105780	48	20	2020-04-11	2020-03-22	2020-05-24	2020-03-25	43	63	0	60	1	1	0	1	0	1	0	1
Cass, Missouri, US	29037	Missouri	2020-05-25	2020-04-06	2020-05-04	0	1	7.56286632633768	7.21173324690058	44	26.8571428571429	79.5891882208811	142.7566655	Monday	105780	49	21	2020-04-11	2020-03-22	2020-05-24	2020-03-25	44	64	1	61	1	1	1	1	0	1	0	1
Cass, Missouri, US	29037	Missouri	2020-05-26	2020-04-06	2020-05-04	0	1	7.75193798449612	7.34678443129946	22	27	79.5891882208811	142.7566655	Tuesday	105780	50	22	2020-04-11	2020-03-22	2020-05-24	2020-03-25	45	65	2	62	1	1	1	1	0	1	0	1
Cass, Missouri, US	29037	Missouri	2020-05-27	2020-04-06	2020-05-04	0	1	7.75193798449612	7.45482537881857	20	27	79.5891882208811	142.7566655	Wednesday	105780	51	23	2020-04-11	2020-03-22	2020-05-24	2020-03-25	46	66	3	63	1	1	1	1	0	1	0	1
Cass, Missouri, US	29037	Missouri	2020-05-28	2020-04-06	2020-05-04	0	1	8.03554547173379	7.58987656321746	25	28	79.5891882208811	142.7566655	Thursday	105780	52	24	2020-04-11	2020-03-22	2020-05-24	2020-03-25	47	67	4	64	1	1	1	1	0	1	0	1
Cass, Missouri, US	29037	Missouri	2020-05-29	2020-04-06	2020-05-04	0	1	8.03554547173379	7.69791751073657	16	27.5714285714286	79.5891882208811	142.7566655	Friday	105780	53	25	2020-04-11	2020-03-22	2020-05-24	2020-03-25	48	68	5	65	1	1	1	1	0	1	0	1
Cass, Missouri, US	29037	Missouri	2020-05-30	2020-04-06	2020-05-04	0	1	8.41368878805067	7.85997893201523	24	27.2857142857143	79.5891882208811	142.7566655	Saturday	105780	54	26	2020-04-11	2020-03-22	2020-05-24	2020-03-25	49	69	6	66	1	1	1	1	0	1	0	1
Cass, Missouri, US	29037	Missouri	2020-05-31	2020-04-06	2020-05-04	0	1	8.50822461712989	8.00853523485401	35	26.5714285714286	79.5891882208811	142.7566655	Sunday	105780	55	27	2020-04-11	2020-03-22	2020-05-24	2020-03-25	50	70	7	67	1	1	1	1	0	1	0	1
Cass, Missouri, US	29037	Missouri	2020-06-01	2020-04-06	2020-05-04	0	1	8.79183210436756	8.18410177457256	19	23	79.5891882208811	142.7566655	Monday	105780	56	28	2020-04-11	2020-03-22	2020-05-24	2020-03-25	51	71	8	68	1	1	1	1	0	1	0	1
Cass, Missouri, US	29037	Missouri	2020-06-02	2020-04-06	2020-05-04	0	1	9.07543959160522	8.373173432731	19	22.5714285714286	79.5891882208811	142.7566655	Tuesday	105780	57	29	2020-04-11	2020-03-22	2020-05-24	2020-03-25	52	72	9	69	1	1	1	1	0	1	0	1
Cass, Missouri, US	29037	Missouri	2020-06-03	2020-04-06	2020-05-04	0	1	9.16997542068444	8.57575020932934	19	22.4285714285714	79.5891882208811	142.7566655	Wednesday	105780	58	30	2020-04-11	2020-03-22	2020-05-24	2020-03-25	53	73	10	70	1	1	1	1	0	1	0	1
Cass, Missouri, US	29037	Missouri	2020-06-04	2020-04-06	2020-05-04	0	1	9.4535829079221	8.77832698592767	18	21.4285714285714	79.5891882208811	142.7566655	Thursday	105780	59	31	2020-04-11	2020-03-22	2020-05-24	2020-03-25	54	74	11	71	1	1	1	1	0	1	0	1
Cass, Missouri, US	29037	Missouri	2020-06-05	2020-04-06	2020-05-04	0	1	9.4535829079221	8.980903762526	15	21.2857142857143	79.5891882208811	142.7566655	Friday	105780	60	32	2020-04-11	2020-03-22	2020-05-24	2020-03-25	55	75	12	72	1	1	1	1	0	1	0	1
Cass, Missouri, US	29037	Missouri	2020-06-06	2020-04-06	2020-05-04	0	1	9.64265456608054	9.15647030224455	24	21.2857142857143	79.5891882208811	142.7566655	Saturday	105780	61	33	2020-04-11	2020-03-22	2020-05-24	2020-03-25	56	76	13	73	1	1	1	1	0	1	0	1
Cass, Missouri, US	29037	Missouri	2020-06-07	2020-04-06	2020-05-04	0	1	9.64265456608054	9.31853172352321	29	20.4285714285714	79.5891882208811	142.7566655	Sunday	105780	62	34	2020-04-11	2020-03-22	2020-05-24	2020-03-25	57	77	14	74	1	1	1	1	0	1	0	1
Cass, Missouri, US	29037	Missouri	2020-06-08	2020-04-06	2020-05-04	0	1	9.83172622423899	9.46708802636199	20	20.5714285714286	79.5891882208811	142.7566655	Monday	105780	63	35	2020-04-11	2020-03-22	2020-05-24	2020-03-25	58	78	15	75	1	1	1	1	0	1	0	1
Cass, Missouri, US	29037	Missouri	2020-06-09	2020-04-06	2020-05-04	0	1	9.92626205331821	9.58863409232099	22	21	79.5891882208811	142.7566655	Tuesday	105780	64	36	2020-04-11	2020-03-22	2020-05-24	2020-03-25	59	79	16	76	1	1	1	1	0	1	0	1
Cass, Missouri, US	29037	Missouri	2020-06-10	2020-04-06	2020-05-04	0	1	10.2098695405559	9.73719039515977	19	21	79.5891882208811	142.7566655	Wednesday	105780	65	37	2020-04-11	2020-03-22	2020-05-24	2020-03-25	60	80	17	77	1	1	1	1	0	1	0	1
Cass, Missouri, US	29037	Missouri	2020-06-11	2020-04-06	2020-05-04	0	1	10.3989411987143	9.87224157955865	16	20.7142857142857	79.5891882208811	142.7566655	Thursday	105780	66	38	2020-04-11	2020-03-22	2020-05-24	2020-03-25	61	81	18	78	1	1	1	1	0	1	0	1
Cass, Missouri, US	29037	Missouri	2020-06-12	2020-04-06	2020-05-04	0	1	10.4934770277935	10.0207978823974	16	20.8571428571429	79.5891882208811	142.7566655	Friday	105780	67	39	2020-04-11	2020-03-22	2020-05-24	2020-03-25	62	82	19	79	1	1	1	1	0	1	0	1
Cass, Missouri, US	29037	Missouri	2020-06-13	2020-04-06	2020-05-04	0	1	10.4934770277935	10.1423439483564	22	20.5714285714286	79.5891882208811	142.7566655	Saturday	105780	68	40	2020-04-11	2020-03-22	2020-05-24	2020-03-25	63	83	20	80	1	1	1	1	0	1	0	1
Cass, Missouri, US	29037	Missouri	2020-06-14	2020-04-06	2020-05-04	0	1	10.4934770277935	10.2638900143154	29	20.5714285714286	79.5891882208811	142.7566655	Sunday	105780	69	41	2020-04-11	2020-03-22	2020-05-24	2020-03-25	64	84	21	81	1	1	1	1	0	1	0	1
Cass, Missouri, US	29037	Missouri	2020-06-15	2020-04-06	2020-05-04	0	1	10.7770845150312	10.3989411987143	27	21.5714285714286	79.5891882208811	142.7566655	Monday	105780	70	42	2020-04-11	2020-03-22	2020-05-24	2020-03-25	65	85	22	82	1	1	1	1	0	1	0	1
Cass, Missouri, US	29037	Missouri	2020-06-16	2020-04-06	2020-05-04	0	1	10.8716203441104	10.5339923831132	21	21.4285714285714	79.5891882208811	142.7566655	Tuesday	105780	71	43	2020-04-11	2020-03-22	2020-05-24	2020-03-25	66	86	23	83	1	1	1	1	0	1	0	1
Cass, Missouri, US	29037	Missouri	2020-06-17	2020-04-06	2020-05-04	0	1	10.3044053696351	10.5474975015531	19	21.4285714285714	79.5891882208811	142.7566655	Wednesday	105780	72	44	2020-04-11	2020-03-22	2020-05-24	2020-03-25	67	87	24	84	1	1	1	1	0	1	0	1
Cass, Missouri, US	29037	Missouri	2020-06-18	2020-04-06	2020-05-04	0	1	10.3989411987143	10.5474975015531	19	21.8571428571429	79.5891882208811	142.7566655	Thursday	105780	73	45	2020-04-11	2020-03-22	2020-05-24	2020-03-25	68	88	25	85	1	1	1	1	0	1	0	1
Cass, Missouri, US	29037	Missouri	2020-06-19	2020-04-06	2020-05-04	0	1	10.5880128568728	10.561002619993	20	22.4285714285714	79.5891882208811	142.7566655	Friday	105780	74	46	2020-04-11	2020-03-22	2020-05-24	2020-03-25	69	89	26	86	1	1	1	1	0	1	0	1
Cass, Missouri, US	29037	Missouri	2020-06-20	2020-04-06	2020-05-04	0	1	10.9661561731896	10.6285282121924	25	22.8571428571429	79.5891882208811	142.7566655	Saturday	105780	75	47	2020-04-11	2020-03-22	2020-05-24	2020-03-25	70	90	27	87	1	1	1	1	0	1	0	1
Cass, Missouri, US	29037	Missouri	2020-06-21	2020-04-06	2020-05-04	0	1	10.9661561731896	10.6960538043919	27	22.5714285714286	79.5891882208811	142.7566655	Sunday	105780	76	48	2020-04-11	2020-03-22	2020-05-24	2020-03-25	71	91	28	88	1	1	1	1	0	1	0	1
Cass, Missouri, US	29037	Missouri	2020-06-22	2020-04-06	2020-05-04	0	1	10.9661561731896	10.7230640412716	22	21.8571428571429	79.5891882208811	142.7566655	Monday	105780	77	49	2020-04-11	2020-03-22	2020-05-24	2020-03-25	72	92	29	89	1	1	1	1	0	1	0	1
Cass, Missouri, US	29037	Missouri	2020-06-23	2020-04-06	2020-05-04	0	1	10.9661561731896	10.7365691597115	21	21.8571428571429	79.5891882208811	142.7566655	Tuesday	105780	78	50	2020-04-11	2020-03-22	2020-05-24	2020-03-25	73	93	30	90	1	1	1	1	0	1	0	1
Cass, Missouri, US	29037	Missouri	2020-06-24	2020-04-06	2020-05-04	0	1	10.9661561731896	10.8311049887908	19	21.8571428571429	79.5891882208811	142.7566655	Wednesday	105780	79	51	2020-04-11	2020-03-22	2020-05-24	2020-03-25	74	94	31	91	1	1	1	1	0	1	0	1
Cass, Missouri, US	29037	Missouri	2020-06-25	2020-04-06	2020-05-04	0	1	11.3442994895065	10.9661561731896	19	21.8571428571429	79.5891882208811	142.7566655	Thursday	105780	80	52	2020-04-11	2020-03-22	2020-05-24	2020-03-25	75	95	32	92	1	1	1	1	0	1	0	1
Cass, Missouri, US	29037	Missouri	2020-06-26	2020-04-06	2020-05-04	0	1	11.6279069767442	11.1147124760284	20	21.8571428571429	79.5891882208811	142.7566655	Friday	105780	81	53	2020-04-11	2020-03-22	2020-05-24	2020-03-25	76	96	33	93	1	1	1	1	0	1	0	1
Cass, Missouri, US	29037	Missouri	2020-06-27	2020-04-06	2020-05-04	0	1	11.8169786349026	11.2362585419874	29	22.4285714285714	79.5891882208811	142.7566655	Saturday	105780	82	54	2020-04-11	2020-03-22	2020-05-24	2020-03-25	77	97	34	94	1	1	1	1	0	1	0	1
Cass, Missouri, US	29037	Missouri	2020-06-28	2020-04-06	2020-05-04	0	1	12.2896577802987	11.4253302001459	30	22.8571428571429	79.5891882208811	142.7566655	Sunday	105780	83	55	2020-04-11	2020-03-22	2020-05-24	2020-03-25	78	98	35	95	1	1	1	1	0	1	0	1
Cass, Missouri, US	29037	Missouri	2020-06-29	2020-04-06	2020-05-04	0	1	12.7623369256948	11.6819274505037	36	24.8571428571429	79.5891882208811	142.7566655	Monday	105780	84	56	2020-04-11	2020-03-22	2020-05-24	2020-03-25	79	99	36	96	1	1	1	1	0	1	0	1
Cass, Missouri, US	29037	Missouri	2020-06-30	2020-04-06	2020-05-04	0	1	13.0459444129325	11.9790400561813	22	25	79.5891882208811	142.7566655	Tuesday	105780	85	57	2020-04-11	2020-03-22	2020-05-24	2020-03-25	80	100	37	97	1	1	1	1	0	1	0	1
Cass, Missouri, US	29037	Missouri	2020-07-01	2020-04-06	2020-05-04	0	1	13.2350160710909	12.3031628987386	18	24.8571428571429	79.5891882208811	142.7566655	Wednesday	105780	86	58	2020-04-11	2020-03-22	2020-05-24	2020-03-25	81	101	38	98	1	1	1	1	0	1	0	1
Cass, Missouri, US	29037	Missouri	2020-07-02	2020-04-06	2020-05-04	0	1	13.3295519001702	12.5867703859763	17	24.5714285714286	79.5891882208811	142.7566655	Thursday	105780	87	59	2020-04-11	2020-03-22	2020-05-24	2020-03-25	82	102	39	99	1	1	1	1	0	1	0	1
Cass, Missouri, US	29037	Missouri	2020-07-03	2020-04-06	2020-05-04	0	1	14.3694460200416	12.9784188207331	24	25.1428571428571	79.5891882208811	142.7566655	Friday	105780	88	60	2020-04-11	2020-03-22	2020-05-24	2020-03-25	83	103	40	100	1	1	1	1	0	1	0	1
Cass, Missouri, US	29037	Missouri	2020-07-04	2020-04-06	2020-05-04	0	1	15.0311968235961	13.4375928476893	30	25.2857142857143	79.5891882208811	142.7566655	Saturday	105780	89	61	2020-04-11	2020-03-22	2020-05-24	2020-03-25	84	104	41	101	1	1	1	1	0	1	0	1
Cass, Missouri, US	29037	Missouri	2020-07-05	2020-04-06	2020-05-04	0	1	15.2202684817546	13.8562515193258	38	26.4285714285714	79.5891882208811	142.7566655	Sunday	105780	90	62	2020-04-11	2020-03-22	2020-05-24	2020-03-25	85	105	42	102	1	1	1	1	0	1	0	1
Cassia, Idaho, US	16031	Idaho	2020-03-01	2020-03-25	2020-05-01	1	0	0	12.4178093271546	49	31.2857142857143	100.64800369568	8.947865884	Sunday	24030	-24	-61	2020-03-30	2020-03-10	2020-05-21	2020-03-22	-29	-9	-81	-21	0	0	0	0	1	0	1	0
Cassia, Idaho, US	16031	Idaho	2020-03-02	2020-03-25	2020-05-01	1	0	0	10.6098524136225	15	29.5714285714286	100.64800369568	8.947865884	Monday	24030	-23	-60	2020-03-30	2020-03-10	2020-05-21	2020-03-22	-28	-8	-80	-20	0	0	0	0	1	0	1	0
Cassia, Idaho, US	16031	Idaho	2020-03-03	2020-03-25	2020-05-01	1	0	0	8.65916205954839	17	29	100.64800369568	8.947865884	Tuesday	24030	-22	-59	2020-03-30	2020-03-10	2020-05-21	2020-03-22	-27	-7	-79	-19	0	0	0	0	1	0	1	0
Cassia, Idaho, US	16031	Idaho	2020-03-04	2020-03-25	2020-05-01	1	0	0	6.5657382649323	14	28.5714285714286	100.64800369568	8.947865884	Wednesday	24030	-21	-58	2020-03-30	2020-03-10	2020-05-21	2020-03-22	-26	-6	-78	-18	0	0	0	0	1	0	1	0
Cassia, Idaho, US	16031	Idaho	2020-03-05	2020-03-25	2020-05-01	1	0	0	4.4723144703162	10	26.7142857142857	100.64800369568	8.947865884	Thursday	24030	-20	-57	2020-03-30	2020-03-10	2020-05-21	2020-03-22	-25	-5	-77	-17	0	0	0	0	1	0	1	0
Cassia, Idaho, US	16031	Idaho	2020-03-06	2020-03-25	2020-05-01	1	0	0	2.2837350486721	12	23	100.64800369568	8.947865884	Friday	24030	-19	-56	2020-03-30	2020-03-10	2020-05-21	2020-03-22	-24	-4	-76	-16	0	0	0	0	1	0	1	0
Cassia, Idaho, US	16031	Idaho	2020-03-07	2020-03-25	2020-05-01	1	0	0	0	20	19.5714285714286	100.64800369568	8.947865884	Saturday	24030	-18	-55	2020-03-30	2020-03-10	2020-05-21	2020-03-22	-23	-3	-75	-15	0	0	0	0	1	0	1	0
Cassia, Idaho, US	16031	Idaho	2020-03-08	2020-03-25	2020-05-01	1	0	0	0	39	18.1428571428571	100.64800369568	8.947865884	Sunday	24030	-17	-54	2020-03-30	2020-03-10	2020-05-21	2020-03-22	-22	-2	-74	-14	0	0	0	0	1	0	1	0
Cassia, Idaho, US	16031	Idaho	2020-03-09	2020-03-25	2020-05-01	1	0	0	0	18	18.5714285714286	100.64800369568	8.947865884	Monday	24030	-16	-53	2020-03-30	2020-03-10	2020-05-21	2020-03-22	-21	-1	-73	-13	0	0	0	0	1	0	1	0
Cassia, Idaho, US	16031	Idaho	2020-03-10	2020-03-25	2020-05-01	1	0	0	0	14	18.1428571428571	100.64800369568	8.947865884	Tuesday	24030	-15	-52	2020-03-30	2020-03-10	2020-05-21	2020-03-22	-20	0	-72	-12	0	0	0	0	1	0	1	0
Cassia, Idaho, US	16031	Idaho	2020-03-11	2020-03-25	2020-05-01	1	0	0	0	16	18.4285714285714	100.64800369568	8.947865884	Wednesday	24030	-14	-51	2020-03-30	2020-03-10	2020-05-21	2020-03-22	-19	1	-71	-11	0	1	0	0	1	0	1	1
Cassia, Idaho, US	16031	Idaho	2020-03-12	2020-03-25	2020-05-01	1	0	0	0	12	18.7142857142857	100.64800369568	8.947865884	Thursday	24030	-13	-50	2020-03-30	2020-03-10	2020-05-21	2020-03-22	-18	2	-70	-10	0	1	0	0	1	0	1	1
Cassia, Idaho, US	16031	Idaho	2020-03-13	2020-03-25	2020-05-01	1	0	0	0	18	19.5714285714286	100.64800369568	8.947865884	Friday	24030	-12	-49	2020-03-30	2020-03-10	2020-05-21	2020-03-22	-17	3	-69	-9	0	1	0	0	1	0	1	1
Cassia, Idaho, US	16031	Idaho	2020-03-14	2020-03-25	2020-05-01	1	0	0	0	25	20.2857142857143	100.64800369568	8.947865884	Saturday	24030	-11	-48	2020-03-30	2020-03-10	2020-05-21	2020-03-22	-16	4	-68	-8	0	1	0	0	1	0	1	1
Cassia, Idaho, US	16031	Idaho	2020-03-15	2020-03-25	2020-05-01	1	0	0	0	55	22.5714285714286	100.64800369568	8.947865884	Sunday	24030	-10	-47	2020-03-30	2020-03-10	2020-05-21	2020-03-22	-15	5	-67	-7	0	1	0	0	1	0	1	1
Cassia, Idaho, US	16031	Idaho	2020-03-16	2020-03-25	2020-05-01	1	0	0	0	13	21.8571428571429	100.64800369568	8.947865884	Monday	24030	-9	-46	2020-03-30	2020-03-10	2020-05-21	2020-03-22	-14	6	-66	-6	0	1	0	0	1	0	1	1
Cassia, Idaho, US	16031	Idaho	2020-03-17	2020-03-25	2020-05-01	1	0	0	0	26	23.5714285714286	100.64800369568	8.947865884	Tuesday	24030	-8	-45	2020-03-30	2020-03-10	2020-05-21	2020-03-22	-13	7	-65	-5	0	1	0	0	1	0	1	1
Cassia, Idaho, US	16031	Idaho	2020-03-18	2020-03-25	2020-05-01	1	0	0	0	14	23.2857142857143	100.64800369568	8.947865884	Wednesday	24030	-7	-44	2020-03-30	2020-03-10	2020-05-21	2020-03-22	-12	8	-64	-4	0	1	0	0	1	0	1	1
Cassia, Idaho, US	16031	Idaho	2020-03-19	2020-03-25	2020-05-01	1	0	0	0	20	24.4285714285714	100.64800369568	8.947865884	Thursday	24030	-6	-43	2020-03-30	2020-03-10	2020-05-21	2020-03-22	-11	9	-63	-3	0	1	0	0	1	0	1	1
Cassia, Idaho, US	16031	Idaho	2020-03-20	2020-03-25	2020-05-01	1	0	0	0	17	24.2857142857143	100.64800369568	8.947865884	Friday	24030	-5	-42	2020-03-30	2020-03-10	2020-05-21	2020-03-22	-10	10	-62	-2	0	1	0	0	1	0	1	1
Cassia, Idaho, US	16031	Idaho	2020-03-21	2020-03-25	2020-05-01	1	0	0	0	39	26.2857142857143	100.64800369568	8.947865884	Saturday	24030	-4	-41	2020-03-30	2020-03-10	2020-05-21	2020-03-22	-9	11	-61	-1	0	1	0	0	1	0	1	1
Cassia, Idaho, US	16031	Idaho	2020-03-22	2020-03-25	2020-05-01	1	0	0	0	51	25.7142857142857	100.64800369568	8.947865884	Sunday	24030	-3	-40	2020-03-30	2020-03-10	2020-05-21	2020-03-22	-8	12	-60	0	0	1	0	0	1	0	0	1
Cassia, Idaho, US	16031	Idaho	2020-03-23	2020-03-25	2020-05-01	1	0	0.416146483562214	0.0594494976517448	26	27.5714285714286	100.64800369568	8.947865884	Monday	24030	-2	-39	2020-03-30	2020-03-10	2020-05-21	2020-03-22	-7	13	-59	1	0	1	0	1	1	0	0	1
Cassia, Idaho, US	16031	Idaho	2020-03-24	2020-03-25	2020-05-01	1	0	0.416146483562214	0.11889899530349	23	27.1428571428571	100.64800369568	8.947865884	Tuesday	24030	-1	-38	2020-03-30	2020-03-10	2020-05-21	2020-03-22	-6	14	-58	2	0	1	0	1	1	0	0	1
Cassia, Idaho, US	16031	Idaho	2020-03-25	2020-03-25	2020-05-01	1	0	0.416146483562214	0.178348492955235	18	27.7142857142857	100.64800369568	8.947865884	Wednesday	24030	0	-37	2020-03-30	2020-03-10	2020-05-21	2020-03-22	-5	15	-57	3	0	1	0	1	1	0	0	1
Cassia, Idaho, US	16031	Idaho	2020-03-26	2020-03-25	2020-05-01	1	1	0.416146483562214	0.237797990606979	29	29	100.64800369568	8.947865884	Thursday	24030	1	-36	2020-03-30	2020-03-10	2020-05-21	2020-03-22	-4	16	-56	4	0	1	0	1	1	0	0	1
Cassia, Idaho, US	16031	Idaho	2020-03-27	2020-03-25	2020-05-01	1	1	0.416146483562214	0.297247488258724	30	30.8571428571429	100.64800369568	8.947865884	Friday	24030	2	-35	2020-03-30	2020-03-10	2020-05-21	2020-03-22	-3	17	-55	5	0	1	0	1	1	0	0	1
Cassia, Idaho, US	16031	Idaho	2020-03-28	2020-03-25	2020-05-01	1	1	0.416146483562214	0.356696985910469	48	32.1428571428571	100.64800369568	8.947865884	Saturday	24030	3	-34	2020-03-30	2020-03-10	2020-05-21	2020-03-22	-2	18	-54	6	0	1	0	1	1	0	0	1
Cassia, Idaho, US	16031	Idaho	2020-03-29	2020-03-25	2020-05-01	1	1	0.416146483562214	0.416146483562214	68	34.5714285714286	100.64800369568	8.947865884	Sunday	24030	4	-33	2020-03-30	2020-03-10	2020-05-21	2020-03-22	-1	19	-53	7	0	1	0	1	1	0	0	1
Cassia, Idaho, US	16031	Idaho	2020-03-30	2020-03-25	2020-05-01	1	1	0.416146483562214	0.416146483562214	35	35.8571428571429	100.64800369568	8.947865884	Monday	24030	5	-32	2020-03-30	2020-03-10	2020-05-21	2020-03-22	0	20	-52	8	0	1	0	1	1	0	0	1
Cassia, Idaho, US	16031	Idaho	2020-03-31	2020-03-25	2020-05-01	1	1	0.416146483562214	0.416146483562214	40	38.2857142857143	100.64800369568	8.947865884	Tuesday	24030	6	-31	2020-03-30	2020-03-10	2020-05-21	2020-03-22	1	21	-51	9	1	1	0	1	1	1	0	1
Cassia, Idaho, US	16031	Idaho	2020-04-01	2020-03-25	2020-05-01	1	1	0.416146483562214	0.416146483562214	34	40.5714285714286	100.64800369568	8.947865884	Wednesday	24030	7	-30	2020-03-30	2020-03-10	2020-05-21	2020-03-22	2	22	-50	10	1	1	0	1	1	1	0	1
Cassia, Idaho, US	16031	Idaho	2020-04-02	2020-03-25	2020-05-01	1	1	0.416146483562214	0.416146483562214	43	42.5714285714286	100.64800369568	8.947865884	Thursday	24030	8	-29	2020-03-30	2020-03-10	2020-05-21	2020-03-22	3	23	-49	11	1	1	0	1	1	1	0	1
Cassia, Idaho, US	16031	Idaho	2020-04-03	2020-03-25	2020-05-01	1	1	1.24843945068664	0.535045478865704	21	41.2857142857143	100.64800369568	8.947865884	Friday	24030	9	-28	2020-03-30	2020-03-10	2020-05-21	2020-03-22	4	24	-48	12	1	1	0	1	1	1	0	1
Cassia, Idaho, US	16031	Idaho	2020-04-04	2020-03-25	2020-05-01	1	1	1.66458593424886	0.713393971820938	47	41.1428571428571	100.64800369568	8.947865884	Saturday	24030	10	-27	2020-03-30	2020-03-10	2020-05-21	2020-03-22	5	25	-47	13	1	1	0	1	1	1	0	1
Cassia, Idaho, US	16031	Idaho	2020-04-05	2020-03-25	2020-05-01	1	1	1.66458593424886	0.891742464776173	71	41.5714285714286	100.64800369568	8.947865884	Sunday	24030	11	-26	2020-03-30	2020-03-10	2020-05-21	2020-03-22	6	26	-46	14	1	1	0	1	1	1	0	1
Cassia, Idaho, US	16031	Idaho	2020-04-06	2020-03-25	2020-05-01	1	1	1.66458593424886	1.07009095773141	40	42.2857142857143	100.64800369568	8.947865884	Monday	24030	12	-25	2020-03-30	2020-03-10	2020-05-21	2020-03-22	7	27	-45	15	1	1	0	1	1	1	0	1
Cassia, Idaho, US	16031	Idaho	2020-04-07	2020-03-25	2020-05-01	1	1	2.08073241781107	1.30788894833839	25	40.1428571428571	100.64800369568	8.947865884	Tuesday	24030	13	-24	2020-03-30	2020-03-10	2020-05-21	2020-03-22	8	28	-44	16	1	1	0	1	1	1	0	1
Cassia, Idaho, US	16031	Idaho	2020-04-08	2020-03-25	2020-05-01	1	1	2.08073241781107	1.54568693894537	29	39.4285714285714	100.64800369568	8.947865884	Wednesday	24030	14	-23	2020-03-30	2020-03-10	2020-05-21	2020-03-22	9	29	-43	17	1	1	0	1	1	1	0	1
Cassia, Idaho, US	16031	Idaho	2020-04-09	2020-03-25	2020-05-01	1	1	2.08073241781107	1.78348492955235	36	38.4285714285714	100.64800369568	8.947865884	Thursday	24030	15	-22	2020-03-30	2020-03-10	2020-05-21	2020-03-22	10	30	-42	18	1	1	0	1	1	1	0	1
Cassia, Idaho, US	16031	Idaho	2020-04-10	2020-03-25	2020-05-01	1	1	2.49687890137328	1.96183342250758	28	39.4285714285714	100.64800369568	8.947865884	Friday	24030	16	-21	2020-03-30	2020-03-10	2020-05-21	2020-03-22	11	31	-41	19	1	1	0	1	1	1	0	1
Cassia, Idaho, US	16031	Idaho	2020-04-11	2020-03-25	2020-05-01	1	1	2.9130253849355	2.14018191546281	46	39.2857142857143	100.64800369568	8.947865884	Saturday	24030	17	-20	2020-03-30	2020-03-10	2020-05-21	2020-03-22	12	32	-40	20	1	1	0	1	1	1	0	1
Cassia, Idaho, US	16031	Idaho	2020-04-12	2020-03-25	2020-05-01	1	1	2.9130253849355	2.31853040841805	69	39	100.64800369568	8.947865884	Sunday	24030	18	-19	2020-03-30	2020-03-10	2020-05-21	2020-03-22	13	33	-39	21	1	1	0	1	1	1	0	1
Cassia, Idaho, US	16031	Idaho	2020-04-13	2020-03-25	2020-05-01	1	1	3.32917186849771	2.55632839902503	38	38.7142857142857	100.64800369568	8.947865884	Monday	24030	19	-18	2020-03-30	2020-03-10	2020-05-21	2020-03-22	14	34	-38	22	1	1	0	1	1	1	0	1
Cassia, Idaho, US	16031	Idaho	2020-04-14	2020-03-25	2020-05-01	1	1	4.16146483562214	2.85357588728375	30	39.4285714285714	100.64800369568	8.947865884	Tuesday	24030	20	-17	2020-03-30	2020-03-10	2020-05-21	2020-03-22	15	35	-37	23	1	1	0	1	1	1	0	1
Cassia, Idaho, US	16031	Idaho	2020-04-15	2020-03-25	2020-05-01	1	1	4.16146483562214	3.15082337554248	28	39.2857142857143	100.64800369568	8.947865884	Wednesday	24030	21	-16	2020-03-30	2020-03-10	2020-05-21	2020-03-22	16	36	-36	24	1	1	0	1	1	1	0	1
Cassia, Idaho, US	16031	Idaho	2020-04-16	2020-03-25	2020-05-01	1	1	3.74531835205993	3.38862136614946	34	39	100.64800369568	8.947865884	Thursday	24030	22	-15	2020-03-30	2020-03-10	2020-05-21	2020-03-22	17	37	-35	25	1	1	0	1	1	1	0	1
Cassia, Idaho, US	16031	Idaho	2020-04-17	2020-03-25	2020-05-01	1	1	4.16146483562214	3.62641935675644	23	38.2857142857143	100.64800369568	8.947865884	Friday	24030	23	-14	2020-03-30	2020-03-10	2020-05-21	2020-03-22	18	38	-34	26	1	1	0	1	1	1	0	1
Cassia, Idaho, US	16031	Idaho	2020-04-18	2020-03-25	2020-05-01	1	1	4.16146483562214	3.80476784971167	23	35	100.64800369568	8.947865884	Saturday	24030	24	-13	2020-03-30	2020-03-10	2020-05-21	2020-03-22	19	39	-33	27	1	1	0	1	1	1	0	1
Cassia, Idaho, US	16031	Idaho	2020-04-19	2020-03-25	2020-05-01	1	1	4.16146483562214	3.9831163426669	57	33.2857142857143	100.64800369568	8.947865884	Sunday	24030	25	-12	2020-03-30	2020-03-10	2020-05-21	2020-03-22	20	40	-32	28	1	1	0	1	1	1	0	1
Cassia, Idaho, US	16031	Idaho	2020-04-20	2020-03-25	2020-05-01	1	1	4.16146483562214	4.10201533797039	22	31	100.64800369568	8.947865884	Monday	24030	26	-11	2020-03-30	2020-03-10	2020-05-21	2020-03-22	21	41	-31	29	1	1	0	1	1	1	0	1
Cassia, Idaho, US	16031	Idaho	2020-04-21	2020-03-25	2020-05-01	1	1	4.57761131918435	4.16146483562214	22	29.8571428571429	100.64800369568	8.947865884	Tuesday	24030	27	-10	2020-03-30	2020-03-10	2020-05-21	2020-03-22	22	42	-30	30	1	1	0	1	1	1	0	1
Cassia, Idaho, US	16031	Idaho	2020-04-22	2020-03-25	2020-05-01	1	1	4.57761131918435	4.22091433327388	28	29.8571428571429	100.64800369568	8.947865884	Wednesday	24030	28	-9	2020-03-30	2020-03-10	2020-05-21	2020-03-22	23	43	-29	31	1	1	0	1	1	1	0	1
Cassia, Idaho, US	16031	Idaho	2020-04-23	2020-03-25	2020-05-01	1	1	4.99375780274657	4.39926282622912	39	30.5714285714286	100.64800369568	8.947865884	Thursday	24030	29	-8	2020-03-30	2020-03-10	2020-05-21	2020-03-22	24	44	-28	32	1	1	0	1	1	1	0	1
Cassia, Idaho, US	16031	Idaho	2020-04-24	2020-03-25	2020-05-01	1	1	4.99375780274657	4.51816182153261	25	30.8571428571429	100.64800369568	8.947865884	Friday	24030	30	-7	2020-03-30	2020-03-10	2020-05-21	2020-03-22	25	45	-27	33	1	1	0	1	1	1	0	1
Cassia, Idaho, US	16031	Idaho	2020-04-25	2020-03-25	2020-05-01	1	1	4.99375780274657	4.6370608168361	30	31.8571428571429	100.64800369568	8.947865884	Saturday	24030	31	-6	2020-03-30	2020-03-10	2020-05-21	2020-03-22	26	46	-26	34	1	1	0	1	1	1	0	1
Cassia, Idaho, US	16031	Idaho	2020-04-26	2020-03-25	2020-05-01	1	1	4.99375780274657	4.75595981213959	41	29.5714285714286	100.64800369568	8.947865884	Sunday	24030	32	-5	2020-03-30	2020-03-10	2020-05-21	2020-03-22	27	47	-25	35	1	1	0	1	1	1	0	1
Cassia, Idaho, US	16031	Idaho	2020-04-27	2020-03-25	2020-05-01	1	1	4.99375780274657	4.87485880744308	21	29.4285714285714	100.64800369568	8.947865884	Monday	24030	33	-4	2020-03-30	2020-03-10	2020-05-21	2020-03-22	28	48	-24	36	1	1	0	1	1	1	0	1
Cassia, Idaho, US	16031	Idaho	2020-04-28	2020-03-25	2020-05-01	1	1	4.99375780274657	4.93430830509482	21	29.2857142857143	100.64800369568	8.947865884	Tuesday	24030	34	-3	2020-03-30	2020-03-10	2020-05-21	2020-03-22	29	49	-23	37	1	1	0	1	1	1	0	1
Cassia, Idaho, US	16031	Idaho	2020-04-29	2020-03-25	2020-05-01	1	1	4.99375780274657	4.99375780274657	30	29.5714285714286	100.64800369568	8.947865884	Wednesday	24030	35	-2	2020-03-30	2020-03-10	2020-05-21	2020-03-22	30	50	-22	38	1	1	0	1	1	1	0	1
Cassia, Idaho, US	16031	Idaho	2020-04-30	2020-03-25	2020-05-01	1	1	4.99375780274657	4.99375780274657	30	28.2857142857143	100.64800369568	8.947865884	Thursday	24030	36	-1	2020-03-30	2020-03-10	2020-05-21	2020-03-22	31	51	-21	39	1	1	0	1	1	1	0	1
Cassia, Idaho, US	16031	Idaho	2020-05-01	2020-03-25	2020-05-01	0	1	5.40990428630878	5.05320730039831	20	27.5714285714286	100.64800369568	8.947865884	Friday	24030	37	0	2020-03-30	2020-03-10	2020-05-21	2020-03-22	32	52	-20	40	1	1	0	1	1	1	0	1
Cassia, Idaho, US	16031	Idaho	2020-05-02	2020-03-25	2020-05-01	0	1	5.40990428630878	5.11265679805006	30	27.5714285714286	100.64800369568	8.947865884	Saturday	24030	38	1	2020-03-30	2020-03-10	2020-05-21	2020-03-22	33	53	-19	41	1	1	0	1	1	1	0	1
Cassia, Idaho, US	16031	Idaho	2020-05-03	2020-03-25	2020-05-01	0	1	5.40990428630878	5.1721062957018	52	29.1428571428571	100.64800369568	8.947865884	Sunday	24030	39	2	2020-03-30	2020-03-10	2020-05-21	2020-03-22	34	54	-18	42	1	1	0	1	1	1	0	1
Cassia, Idaho, US	16031	Idaho	2020-05-04	2020-03-25	2020-05-01	0	1	5.40990428630878	5.23155579335355	20	29	100.64800369568	8.947865884	Monday	24030	40	3	2020-03-30	2020-03-10	2020-05-21	2020-03-22	35	55	-17	43	1	1	0	1	1	1	0	1
Cassia, Idaho, US	16031	Idaho	2020-05-05	2020-03-25	2020-05-01	0	1	5.40990428630878	5.29100529100529	21	29	100.64800369568	8.947865884	Tuesday	24030	41	4	2020-03-30	2020-03-10	2020-05-21	2020-03-22	36	56	-16	44	1	1	0	1	1	1	0	1
Cassia, Idaho, US	16031	Idaho	2020-05-06	2020-03-25	2020-05-01	0	1	5.40990428630878	5.35045478865704	28	28.7142857142857	100.64800369568	8.947865884	Wednesday	24030	42	5	2020-03-30	2020-03-10	2020-05-21	2020-03-22	37	57	-15	45	1	1	0	1	1	1	0	1
Cassia, Idaho, US	16031	Idaho	2020-05-07	2020-03-25	2020-05-01	0	1	5.40990428630878	5.40990428630878	20	27.2857142857143	100.64800369568	8.947865884	Thursday	24030	43	6	2020-03-30	2020-03-10	2020-05-21	2020-03-22	38	58	-14	46	1	1	0	1	1	1	0	1
Cassia, Idaho, US	16031	Idaho	2020-05-08	2020-03-25	2020-05-01	0	1	5.40990428630878	5.40990428630878	20	27.2857142857143	100.64800369568	8.947865884	Friday	24030	44	7	2020-03-30	2020-03-10	2020-05-21	2020-03-22	39	59	-13	47	1	1	0	1	1	1	0	1
Cassia, Idaho, US	16031	Idaho	2020-05-09	2020-03-25	2020-05-01	0	1	5.82605076987099	5.46935378396052	28	27	100.64800369568	8.947865884	Saturday	24030	45	8	2020-03-30	2020-03-10	2020-05-21	2020-03-22	40	60	-12	48	1	1	0	1	1	1	0	1
Cassia, Idaho, US	16031	Idaho	2020-05-10	2020-03-25	2020-05-01	0	1	6.24219725343321	5.58825277926401	44	25.8571428571429	100.64800369568	8.947865884	Sunday	24030	46	9	2020-03-30	2020-03-10	2020-05-21	2020-03-22	41	61	-11	49	1	1	0	1	1	1	0	1
Cassia, Idaho, US	16031	Idaho	2020-05-11	2020-03-25	2020-05-01	0	1	6.24219725343321	5.7071517745675	25	26.5714285714286	100.64800369568	8.947865884	Monday	24030	47	10	2020-03-30	2020-03-10	2020-05-21	2020-03-22	42	62	-10	50	1	1	0	1	1	1	0	1
Cassia, Idaho, US	16031	Idaho	2020-05-12	2020-03-25	2020-05-01	0	1	6.24219725343321	5.82605076987099	31	28	100.64800369568	8.947865884	Tuesday	24030	48	11	2020-03-30	2020-03-10	2020-05-21	2020-03-22	43	63	-9	51	1	1	0	1	1	1	0	1
Cassia, Idaho, US	16031	Idaho	2020-05-13	2020-03-25	2020-05-01	0	1	6.24219725343321	5.94494976517448	20	26.8571428571429	100.64800369568	8.947865884	Wednesday	24030	49	12	2020-03-30	2020-03-10	2020-05-21	2020-03-22	44	64	-8	52	1	1	0	1	1	1	0	1
Cassia, Idaho, US	16031	Idaho	2020-05-14	2020-03-25	2020-05-01	0	1	6.65834373699542	6.12329825812972	18	26.5714285714286	100.64800369568	8.947865884	Thursday	24030	50	13	2020-03-30	2020-03-10	2020-05-21	2020-03-22	45	65	-7	53	1	1	0	1	1	1	0	1
Cassia, Idaho, US	16031	Idaho	2020-05-15	2020-03-25	2020-05-01	0	1	6.65834373699542	6.30164675108495	21	26.7142857142857	100.64800369568	8.947865884	Friday	24030	51	14	2020-03-30	2020-03-10	2020-05-21	2020-03-22	46	66	-6	54	1	1	0	1	1	1	0	1
Cassia, Idaho, US	16031	Idaho	2020-05-16	2020-03-25	2020-05-01	0	1	7.49063670411985	6.53944474169193	28	26.7142857142857	100.64800369568	8.947865884	Saturday	24030	52	15	2020-03-30	2020-03-10	2020-05-21	2020-03-22	47	67	-5	55	1	1	0	1	1	1	0	1
Cassia, Idaho, US	16031	Idaho	2020-05-17	2020-03-25	2020-05-01	0	1	7.49063670411985	6.71779323464717	48	27.2857142857143	100.64800369568	8.947865884	Sunday	24030	53	16	2020-03-30	2020-03-10	2020-05-21	2020-03-22	48	68	-4	56	1	1	0	1	1	1	0	1
Cassia, Idaho, US	16031	Idaho	2020-05-18	2020-03-25	2020-05-01	0	1	7.90678318768206	6.95559122525415	16	26	100.64800369568	8.947865884	Monday	24030	54	17	2020-03-30	2020-03-10	2020-05-21	2020-03-22	49	69	-3	57	1	1	0	1	1	1	0	1
Cassia, Idaho, US	16031	Idaho	2020-05-19	2020-03-25	2020-05-01	0	1	7.90678318768206	7.19338921586113	20	24.4285714285714	100.64800369568	8.947865884	Tuesday	24030	55	18	2020-03-30	2020-03-10	2020-05-21	2020-03-22	50	70	-2	58	1	1	0	1	1	1	0	1
Cassia, Idaho, US	16031	Idaho	2020-05-20	2020-03-25	2020-05-01	0	1	8.32292967124428	7.49063670411985	21	24.5714285714286	100.64800369568	8.947865884	Wednesday	24030	56	19	2020-03-30	2020-03-10	2020-05-21	2020-03-22	51	71	-1	59	1	1	0	1	1	1	0	1
Cassia, Idaho, US	16031	Idaho	2020-05-21	2020-03-25	2020-05-01	0	1	8.32292967124428	7.72843469472683	17	24.4285714285714	100.64800369568	8.947865884	Thursday	24030	57	20	2020-03-30	2020-03-10	2020-05-21	2020-03-22	52	72	0	60	1	1	0	1	0	1	0	1
Cassia, Idaho, US	16031	Idaho	2020-05-22	2020-03-25	2020-05-01	0	1	9.15522263836871	8.0851316806373	17	23.8571428571429	100.64800369568	8.947865884	Friday	24030	58	21	2020-03-30	2020-03-10	2020-05-21	2020-03-22	53	73	1	61	1	1	1	1	0	1	0	1
Cassia, Idaho, US	16031	Idaho	2020-05-23	2020-03-25	2020-05-01	0	1	9.15522263836871	8.32292967124428	27	23.7142857142857	100.64800369568	8.947865884	Saturday	24030	59	22	2020-03-30	2020-03-10	2020-05-21	2020-03-22	54	74	2	62	1	1	1	1	0	1	0	1
Cassia, Idaho, US	16031	Idaho	2020-05-24	2020-03-25	2020-05-01	0	1	11.652101539742	8.91742464776173	34	21.7142857142857	100.64800369568	8.947865884	Sunday	24030	60	23	2020-03-30	2020-03-10	2020-05-21	2020-03-22	55	75	3	63	1	1	1	1	0	1	0	1
Cassia, Idaho, US	16031	Idaho	2020-05-25	2020-03-25	2020-05-01	0	1	11.652101539742	9.45247012662743	24	22.8571428571429	100.64800369568	8.947865884	Monday	24030	61	24	2020-03-30	2020-03-10	2020-05-21	2020-03-22	56	76	4	64	1	1	1	1	0	1	0	1
Cassia, Idaho, US	16031	Idaho	2020-05-26	2020-03-25	2020-05-01	0	1	11.652101539742	9.98751560549313	8	21.1428571428571	100.64800369568	8.947865884	Tuesday	24030	62	25	2020-03-30	2020-03-10	2020-05-21	2020-03-22	57	77	5	65	1	1	1	1	0	1	0	1
Cassia, Idaho, US	16031	Idaho	2020-05-27	2020-03-25	2020-05-01	0	1	20.3911776945485	11.7115510373937	21	21.1428571428571	100.64800369568	8.947865884	Wednesday	24030	63	26	2020-03-30	2020-03-10	2020-05-21	2020-03-22	58	78	6	66	1	1	1	1	0	1	0	1
Cassia, Idaho, US	16031	Idaho	2020-05-28	2020-03-25	2020-05-01	0	1	23.304203079484	13.8517329528565	14	20.7142857142857	100.64800369568	8.947865884	Thursday	24030	64	27	2020-03-30	2020-03-10	2020-05-21	2020-03-22	59	79	7	67	1	1	1	1	0	1	0	1
Cassia, Idaho, US	16031	Idaho	2020-05-29	2020-03-25	2020-05-01	0	1	23.304203079484	15.8730158730159	26	22	100.64800369568	8.947865884	Friday	24030	65	28	2020-03-30	2020-03-10	2020-05-21	2020-03-22	60	80	8	68	1	1	1	1	0	1	0	1
Cassia, Idaho, US	16031	Idaho	2020-05-30	2020-03-25	2020-05-01	0	1	25.8010819808573	18.2509957790857	30	22.4285714285714	100.64800369568	8.947865884	Saturday	24030	66	29	2020-03-30	2020-03-10	2020-05-21	2020-03-22	61	81	9	69	1	1	1	1	0	1	0	1
Cassia, Idaho, US	16031	Idaho	2020-05-31	2020-03-25	2020-05-01	0	1	26.2172284644195	20.3317281968967	46	24.1428571428571	100.64800369568	8.947865884	Sunday	24030	67	30	2020-03-30	2020-03-10	2020-05-21	2020-03-22	62	82	10	70	1	1	1	1	0	1	0	1
Cassia, Idaho, US	16031	Idaho	2020-06-01	2020-03-25	2020-05-01	0	1	26.2172284644195	22.4124606147078	19	23.4285714285714	100.64800369568	8.947865884	Monday	24030	68	31	2020-03-30	2020-03-10	2020-05-21	2020-03-22	63	83	11	71	1	1	1	1	0	1	0	1
Cassia, Idaho, US	16031	Idaho	2020-06-02	2020-03-25	2020-05-01	0	1	35.3724511027882	25.8010819808573	18	24.8571428571429	100.64800369568	8.947865884	Tuesday	24030	69	32	2020-03-30	2020-03-10	2020-05-21	2020-03-22	64	84	12	72	1	1	1	1	0	1	0	1
Cassia, Idaho, US	16031	Idaho	2020-06-03	2020-03-25	2020-05-01	0	1	35.3724511027882	27.9412638963201	20	24.7142857142857	100.64800369568	8.947865884	Wednesday	24030	70	33	2020-03-30	2020-03-10	2020-05-21	2020-03-22	65	85	13	73	1	1	1	1	0	1	0	1
Cassia, Idaho, US	16031	Idaho	2020-06-04	2020-03-25	2020-05-01	0	1	37.037037037037	29.9030973188277	15	24.8571428571429	100.64800369568	8.947865884	Thursday	24030	71	34	2020-03-30	2020-03-10	2020-05-21	2020-03-22	66	86	14	74	1	1	1	1	0	1	0	1
Cassia, Idaho, US	16031	Idaho	2020-06-05	2020-03-25	2020-05-01	0	1	45.3599667082813	33.0539206943701	23	24.4285714285714	100.64800369568	8.947865884	Friday	24030	72	35	2020-03-30	2020-03-10	2020-05-21	2020-03-22	67	87	15	75	1	1	1	1	0	1	0	1
Cassia, Idaho, US	16031	Idaho	2020-06-06	2020-03-25	2020-05-01	0	1	46.608406158968	36.0263955769574	36	25.2857142857143	100.64800369568	8.947865884	Saturday	24030	73	36	2020-03-30	2020-03-10	2020-05-21	2020-03-22	68	88	16	76	1	1	1	1	0	1	0	1
Cassia, Idaho, US	16031	Idaho	2020-06-07	2020-03-25	2020-05-01	0	1	46.608406158968	38.9394209618929	49	25.7142857142857	100.64800369568	8.947865884	Sunday	24030	74	37	2020-03-30	2020-03-10	2020-05-21	2020-03-22	69	89	17	77	1	1	1	1	0	1	0	1
Cassia, Idaho, US	16031	Idaho	2020-06-08	2020-03-25	2020-05-01	0	1	48.689138576779	42.1496938350871	18	25.5714285714286	100.64800369568	8.947865884	Monday	24030	75	38	2020-03-30	2020-03-10	2020-05-21	2020-03-22	70	90	18	78	1	1	1	1	0	1	0	1
Cassia, Idaho, US	16031	Idaho	2020-06-09	2020-03-25	2020-05-01	0	1	49.1052850603412	44.1115272575947	19	25.7142857142857	100.64800369568	8.947865884	Tuesday	24030	76	39	2020-03-30	2020-03-10	2020-05-21	2020-03-22	71	91	19	79	1	1	1	1	0	1	0	1
Cassia, Idaho, US	16031	Idaho	2020-06-10	2020-03-25	2020-05-01	0	1	51.1860174781523	46.370608168361	14	24.8571428571429	100.64800369568	8.947865884	Wednesday	24030	77	40	2020-03-30	2020-03-10	2020-05-21	2020-03-22	72	92	20	80	1	1	1	1	0	1	0	1
Cassia, Idaho, US	16031	Idaho	2020-06-11	2020-03-25	2020-05-01	0	1	51.1860174781523	48.3918910885203	15	24.8571428571429	100.64800369568	8.947865884	Thursday	24030	78	41	2020-03-30	2020-03-10	2020-05-21	2020-03-22	73	93	21	81	1	1	1	1	0	1	0	1
Cassia, Idaho, US	16031	Idaho	2020-06-12	2020-03-25	2020-05-01	0	1	54.51518934665	49.6997800368587	17	24	100.64800369568	8.947865884	Friday	24030	79	42	2020-03-30	2020-03-10	2020-05-21	2020-03-22	74	94	22	82	1	1	1	1	0	1	0	1
Cassia, Idaho, US	16031	Idaho	2020-06-13	2020-03-25	2020-05-01	0	1	54.51518934665	50.8293204922418	19	21.5714285714286	100.64800369568	8.947865884	Saturday	24030	80	43	2020-03-30	2020-03-10	2020-05-21	2020-03-22	75	95	23	83	1	1	1	1	0	1	0	1
Cassia, Idaho, US	16031	Idaho	2020-06-14	2020-03-25	2020-05-01	0	1	56.5959217644611	52.2561084358837	34	19.4285714285714	100.64800369568	8.947865884	Sunday	24030	81	44	2020-03-30	2020-03-10	2020-05-21	2020-03-22	76	96	24	84	1	1	1	1	0	1	0	1
Cassia, Idaho, US	16031	Idaho	2020-06-15	2020-03-25	2020-05-01	0	1	56.5959217644611	53.3856488912669	18	19.4285714285714	100.64800369568	8.947865884	Monday	24030	82	45	2020-03-30	2020-03-10	2020-05-21	2020-03-22	77	97	25	85	1	1	1	1	0	1	0	1
Cassia, Idaho, US	16031	Idaho	2020-06-16	2020-03-25	2020-05-01	0	1	59.5089471493966	54.8718863325605	21	19.7142857142857	100.64800369568	8.947865884	Tuesday	24030	83	46	2020-03-30	2020-03-10	2020-05-21	2020-03-22	78	98	26	86	1	1	1	1	0	1	0	1
Cassia, Idaho, US	16031	Idaho	2020-06-17	2020-03-25	2020-05-01	0	1	63.2542655014565	56.5959217644611	17	20.1428571428571	100.64800369568	8.947865884	Wednesday	24030	84	47	2020-03-30	2020-03-10	2020-05-21	2020-03-22	79	99	27	87	1	1	1	1	0	1	0	1
Cassia, Idaho, US	16031	Idaho	2020-06-18	2020-03-25	2020-05-01	0	1	65.7511444028298	58.6766541822722	17	20.4285714285714	100.64800369568	8.947865884	Thursday	24030	85	48	2020-03-30	2020-03-10	2020-05-21	2020-03-22	80	100	28	88	1	1	1	1	0	1	0	1
Cassia, Idaho, US	16031	Idaho	2020-06-19	2020-03-25	2020-05-01	0	1	67.8318768206409	60.579038107128	19	20.7142857142857	100.64800369568	8.947865884	Friday	24030	86	49	2020-03-30	2020-03-10	2020-05-21	2020-03-22	81	101	29	89	1	1	1	1	0	1	0	1
Cassia, Idaho, US	16031	Idaho	2020-06-20	2020-03-25	2020-05-01	0	1	69.4964627548897	62.7192200225908	21	21	100.64800369568	8.947865884	Saturday	24030	87	50	2020-03-30	2020-03-10	2020-05-21	2020-03-22	82	102	30	90	1	1	1	1	0	1	0	1
Cassia, Idaho, US	16031	Idaho	2020-06-21	2020-03-25	2020-05-01	0	1	69.4964627548897	64.5621544497949	34	21	100.64800369568	8.947865884	Sunday	24030	88	51	2020-03-30	2020-03-10	2020-05-21	2020-03-22	83	103	31	91	1	1	1	1	0	1	0	1
Cassia, Idaho, US	16031	Idaho	2020-06-22	2020-03-25	2020-05-01	0	1	71.993341656263	66.7617858629095	19	21.1428571428571	100.64800369568	8.947865884	Monday	24030	89	52	2020-03-30	2020-03-10	2020-05-21	2020-03-22	84	104	32	92	1	1	1	1	0	1	0	1
Cassia, Idaho, US	16031	Idaho	2020-06-23	2020-03-25	2020-05-01	0	1	71.993341656263	68.5452707924618	15	20.2857142857143	100.64800369568	8.947865884	Tuesday	24030	90	53	2020-03-30	2020-03-10	2020-05-21	2020-03-22	85	105	33	93	1	1	1	1	0	1	0	1
Cassia, Idaho, US	16031	Idaho	2020-06-24	2020-03-25	2020-05-01	0	1	74.0740740740741	70.0909577314072	16	20.1428571428571	100.64800369568	8.947865884	Wednesday	24030	91	54	2020-03-30	2020-03-10	2020-05-21	2020-03-22	86	106	34	94	1	1	1	1	0	1	0	1
Cassia, Idaho, US	16031	Idaho	2020-06-25	2020-03-25	2020-05-01	0	1	80.3162713275073	72.1716901492182	15	19.8571428571429	100.64800369568	8.947865884	Thursday	24030	92	55	2020-03-30	2020-03-10	2020-05-21	2020-03-22	87	107	35	95	1	1	1	1	0	1	0	1
Cassia, Idaho, US	16031	Idaho	2020-06-26	2020-03-25	2020-05-01	0	1	80.3162713275073	73.9551750787706	18	19.7142857142857	100.64800369568	8.947865884	Friday	24030	93	56	2020-03-30	2020-03-10	2020-05-21	2020-03-22	88	108	36	96	1	1	1	1	0	1	0	1
Cassia, Idaho, US	16031	Idaho	2020-06-27	2020-03-25	2020-05-01	0	1	86.9746150645027	76.4520539801439	23	20	100.64800369568	8.947865884	Saturday	24030	94	57	2020-03-30	2020-03-10	2020-05-21	2020-03-22	89	109	37	97	1	1	1	1	0	1	0	1
Cassia, Idaho, US	16031	Idaho	2020-06-28	2020-03-25	2020-05-01	0	1	86.9746150645027	78.9489328815172	43	21.2857142857143	100.64800369568	8.947865884	Sunday	24030	95	58	2020-03-30	2020-03-10	2020-05-21	2020-03-22	90	110	38	98	1	1	1	1	0	1	0	1
Cassia, Idaho, US	16031	Idaho	2020-06-29	2020-03-25	2020-05-01	0	1	94.8813982521848	82.2186552523631	27	22.4285714285714	100.64800369568	8.947865884	Monday	24030	96	59	2020-03-30	2020-03-10	2020-05-21	2020-03-22	91	111	39	99	1	1	1	1	0	1	0	1
Cassia, Idaho, US	16031	Idaho	2020-06-30	2020-03-25	2020-05-01	0	1	99.8751560549313	86.20177159503	24	23.7142857142857	100.64800369568	8.947865884	Tuesday	24030	97	60	2020-03-30	2020-03-10	2020-05-21	2020-03-22	92	112	40	100	1	1	1	1	0	1	0	1
Cassia, Idaho, US	16031	Idaho	2020-07-01	2020-03-25	2020-05-01	0	1	103.204327923429	90.3632364306522	19	24.1428571428571	100.64800369568	8.947865884	Wednesday	24030	98	61	2020-03-30	2020-03-10	2020-05-21	2020-03-22	93	113	41	101	1	1	1	1	0	1	0	1
Cassia, Idaho, US	16031	Idaho	2020-07-02	2020-03-25	2020-05-01	0	1	108.198085726176	94.3463527733191	18	24.5714285714286	100.64800369568	8.947865884	Thursday	24030	99	62	2020-03-30	2020-03-10	2020-05-21	2020-03-22	94	114	42	102	1	1	1	1	0	1	0	1
Cassia, Idaho, US	16031	Idaho	2020-07-03	2020-03-25	2020-05-01	0	1	109.0303786933	98.4483681112895	22	25.1428571428571	100.64800369568	8.947865884	Friday	24030	100	63	2020-03-30	2020-03-10	2020-05-21	2020-03-22	95	115	43	103	1	1	1	1	0	1	0	1
Cassia, Idaho, US	16031	Idaho	2020-07-04	2020-03-25	2020-05-01	0	1	109.0303786933	101.599191486832	24	25.2857142857143	100.64800369568	8.947865884	Saturday	24030	101	64	2020-03-30	2020-03-10	2020-05-21	2020-03-22	96	116	44	104	1	1	1	1	0	1	0	1
Cassia, Idaho, US	16031	Idaho	2020-07-05	2020-03-25	2020-05-01	0	1	110.694964627549	104.987812852981	38	24.5714285714286	100.64800369568	8.947865884	Sunday	24030	102	65	2020-03-30	2020-03-10	2020-05-21	2020-03-22	97	117	45	105	1	1	1	1	0	1	0	1
Caswell, North Carolina, US	37033	North Carolina	2020-03-01	2020-03-30	2020-05-22	1	0	0	104.344526655284	23	17.4285714285714	108.209388380429	55.81969379	Sunday	22604	-29	-82	2020-04-04	2020-03-15	2020-06-11	2020-04-12	-34	-14	-102	-42	0	0	0	0	1	0	1	0
Caswell, North Carolina, US	37033	North Carolina	2020-03-02	2020-03-30	2020-05-22	1	0	0	90.1157275659268	13	17.2857142857143	108.209388380429	55.81969379	Monday	22604	-28	-81	2020-04-04	2020-03-15	2020-06-11	2020-04-12	-33	-13	-101	-41	0	0	0	0	1	0	1	0
Caswell, North Carolina, US	37033	North Carolina	2020-03-03	2020-03-30	2020-05-22	1	0	0	73.6103206222728	8	16.7142857142857	108.209388380429	55.81969379	Tuesday	22604	-27	-80	2020-04-04	2020-03-15	2020-06-11	2020-04-12	-32	-12	-100	-40	0	0	0	0	1	0	1	0
Caswell, North Carolina, US	37033	North Carolina	2020-03-04	2020-03-30	2020-05-22	1	0	0	55.9666097514703	12	16.5714285714286	108.209388380429	55.81969379	Wednesday	22604	-26	-79	2020-04-04	2020-03-15	2020-06-11	2020-04-12	-31	-11	-99	-39	0	0	0	0	1	0	1	0
Caswell, North Carolina, US	37033	North Carolina	2020-03-05	2020-03-30	2020-05-22	1	0	0	37.5640295959021	9	15.5714285714286	108.209388380429	55.81969379	Thursday	22604	-25	-78	2020-04-04	2020-03-15	2020-06-11	2020-04-12	-30	-10	-98	-38	0	0	0	0	1	0	1	0
Caswell, North Carolina, US	37033	North Carolina	2020-03-06	2020-03-30	2020-05-22	1	0	0	18.7820147979511	8	13.2857142857143	108.209388380429	55.81969379	Friday	22604	-24	-77	2020-04-04	2020-03-15	2020-06-11	2020-04-12	-29	-9	-97	-37	0	0	0	0	1	0	1	0
Caswell, North Carolina, US	37033	North Carolina	2020-03-07	2020-03-30	2020-05-22	1	0	0	0	18	13	108.209388380429	55.81969379	Saturday	22604	-23	-76	2020-04-04	2020-03-15	2020-06-11	2020-04-12	-28	-8	-96	-36	0	0	0	0	1	0	1	0
Caswell, North Carolina, US	37033	North Carolina	2020-03-08	2020-03-30	2020-05-22	1	0	0	0	34	14.5714285714286	108.209388380429	55.81969379	Sunday	22604	-22	-75	2020-04-04	2020-03-15	2020-06-11	2020-04-12	-27	-7	-95	-35	0	0	0	0	1	0	1	0
Caswell, North Carolina, US	37033	North Carolina	2020-03-09	2020-03-30	2020-05-22	1	0	0	0	12	14.4285714285714	108.209388380429	55.81969379	Monday	22604	-21	-74	2020-04-04	2020-03-15	2020-06-11	2020-04-12	-26	-6	-94	-34	0	0	0	0	1	0	1	0
Caswell, North Carolina, US	37033	North Carolina	2020-03-10	2020-03-30	2020-05-22	1	0	0	0	9	14.5714285714286	108.209388380429	55.81969379	Tuesday	22604	-20	-73	2020-04-04	2020-03-15	2020-06-11	2020-04-12	-25	-5	-93	-33	0	0	0	0	1	0	1	0
Caswell, North Carolina, US	37033	North Carolina	2020-03-11	2020-03-30	2020-05-22	1	0	0	0	10	14.2857142857143	108.209388380429	55.81969379	Wednesday	22604	-19	-72	2020-04-04	2020-03-15	2020-06-11	2020-04-12	-24	-4	-92	-32	0	0	0	0	1	0	1	0
Caswell, North Carolina, US	37033	North Carolina	2020-03-12	2020-03-30	2020-05-22	1	0	0	0	6	13.8571428571429	108.209388380429	55.81969379	Thursday	22604	-18	-71	2020-04-04	2020-03-15	2020-06-11	2020-04-12	-23	-3	-91	-31	0	0	0	0	1	0	1	0
Caswell, North Carolina, US	37033	North Carolina	2020-03-13	2020-03-30	2020-05-22	1	0	0	0	7	13.7142857142857	108.209388380429	55.81969379	Friday	22604	-17	-70	2020-04-04	2020-03-15	2020-06-11	2020-04-12	-22	-2	-90	-30	0	0	0	0	1	0	1	0
Caswell, North Carolina, US	37033	North Carolina	2020-03-14	2020-03-30	2020-05-22	1	0	0	0	24	14.5714285714286	108.209388380429	55.81969379	Saturday	22604	-16	-69	2020-04-04	2020-03-15	2020-06-11	2020-04-12	-21	-1	-89	-29	0	0	0	0	1	0	1	0
Caswell, North Carolina, US	37033	North Carolina	2020-03-15	2020-03-30	2020-05-22	1	0	0	0	43	15.8571428571429	108.209388380429	55.81969379	Sunday	22604	-15	-68	2020-04-04	2020-03-15	2020-06-11	2020-04-12	-20	0	-88	-28	0	0	0	0	1	0	1	0
Caswell, North Carolina, US	37033	North Carolina	2020-03-16	2020-03-30	2020-05-22	1	0	0	0	16	16.4285714285714	108.209388380429	55.81969379	Monday	22604	-14	-67	2020-04-04	2020-03-15	2020-06-11	2020-04-12	-19	1	-87	-27	0	1	0	0	1	0	1	1
Caswell, North Carolina, US	37033	North Carolina	2020-03-17	2020-03-30	2020-05-22	1	0	0	0	12	16.8571428571429	108.209388380429	55.81969379	Tuesday	22604	-13	-66	2020-04-04	2020-03-15	2020-06-11	2020-04-12	-18	2	-86	-26	0	1	0	0	1	0	1	1
Caswell, North Carolina, US	37033	North Carolina	2020-03-18	2020-03-30	2020-05-22	1	0	0	0	13	17.2857142857143	108.209388380429	55.81969379	Wednesday	22604	-12	-65	2020-04-04	2020-03-15	2020-06-11	2020-04-12	-17	3	-85	-25	0	1	0	0	1	0	1	1
Caswell, North Carolina, US	37033	North Carolina	2020-03-19	2020-03-30	2020-05-22	1	0	0	0	9	17.7142857142857	108.209388380429	55.81969379	Thursday	22604	-11	-64	2020-04-04	2020-03-15	2020-06-11	2020-04-12	-16	4	-84	-24	0	1	0	0	1	0	1	1
Caswell, North Carolina, US	37033	North Carolina	2020-03-20	2020-03-30	2020-05-22	1	0	0	0	10	18.1428571428571	108.209388380429	55.81969379	Friday	22604	-10	-63	2020-04-04	2020-03-15	2020-06-11	2020-04-12	-15	5	-83	-23	0	1	0	0	1	0	1	1
Caswell, North Carolina, US	37033	North Carolina	2020-03-21	2020-03-30	2020-05-22	1	0	0	0	36	19.8571428571429	108.209388380429	55.81969379	Saturday	22604	-9	-62	2020-04-04	2020-03-15	2020-06-11	2020-04-12	-14	6	-82	-22	0	1	0	0	1	0	1	1
Caswell, North Carolina, US	37033	North Carolina	2020-03-22	2020-03-30	2020-05-22	1	0	0	0	48	20.5714285714286	108.209388380429	55.81969379	Sunday	22604	-8	-61	2020-04-04	2020-03-15	2020-06-11	2020-04-12	-13	7	-81	-21	0	1	0	0	1	0	1	1
Caswell, North Carolina, US	37033	North Carolina	2020-03-23	2020-03-30	2020-05-22	1	0	0	0	27	22.1428571428571	108.209388380429	55.81969379	Monday	22604	-7	-60	2020-04-04	2020-03-15	2020-06-11	2020-04-12	-12	8	-80	-20	0	1	0	0	1	0	1	1
Caswell, North Carolina, US	37033	North Carolina	2020-03-24	2020-03-30	2020-05-22	1	0	0	0	26	24.1428571428571	108.209388380429	55.81969379	Tuesday	22604	-6	-59	2020-04-04	2020-03-15	2020-06-11	2020-04-12	-11	9	-79	-19	0	1	0	0	1	0	1	1
Caswell, North Carolina, US	37033	North Carolina	2020-03-25	2020-03-30	2020-05-22	1	0	0	0	21	25.2857142857143	108.209388380429	55.81969379	Wednesday	22604	-5	-58	2020-04-04	2020-03-15	2020-06-11	2020-04-12	-10	10	-78	-18	0	1	0	0	1	0	1	1
Caswell, North Carolina, US	37033	North Carolina	2020-03-26	2020-03-30	2020-05-22	1	0	0	0	26	27.7142857142857	108.209388380429	55.81969379	Thursday	22604	-4	-57	2020-04-04	2020-03-15	2020-06-11	2020-04-12	-9	11	-77	-17	0	1	0	0	1	0	1	1
Caswell, North Carolina, US	37033	North Carolina	2020-03-27	2020-03-30	2020-05-22	1	0	0	0	15	28.4285714285714	108.209388380429	55.81969379	Friday	22604	-3	-56	2020-04-04	2020-03-15	2020-06-11	2020-04-12	-8	12	-76	-16	0	1	0	0	1	0	1	1
Caswell, North Carolina, US	37033	North Carolina	2020-03-28	2020-03-30	2020-05-22	1	0	0.442399575296408	0.0631999393280582	33	28	108.209388380429	55.81969379	Saturday	22604	-2	-55	2020-04-04	2020-03-15	2020-06-11	2020-04-12	-7	13	-75	-15	0	1	0	0	1	0	1	1
Caswell, North Carolina, US	37033	North Carolina	2020-03-29	2020-03-30	2020-05-22	1	0	0.442399575296408	0.126399878656116	44	27.4285714285714	108.209388380429	55.81969379	Sunday	22604	-1	-54	2020-04-04	2020-03-15	2020-06-11	2020-04-12	-6	14	-74	-14	0	1	0	0	1	0	1	1
Caswell, North Carolina, US	37033	North Carolina	2020-03-30	2020-03-30	2020-05-22	1	0	0.442399575296408	0.189599817984175	27	27.4285714285714	108.209388380429	55.81969379	Monday	22604	0	-53	2020-04-04	2020-03-15	2020-06-11	2020-04-12	-5	15	-73	-13	0	1	0	0	1	0	1	1
Caswell, North Carolina, US	37033	North Carolina	2020-03-31	2020-03-30	2020-05-22	1	1	0.442399575296408	0.252799757312233	29	27.8571428571429	108.209388380429	55.81969379	Tuesday	22604	1	-52	2020-04-04	2020-03-15	2020-06-11	2020-04-12	-4	16	-72	-12	0	1	0	0	1	0	1	1
Caswell, North Carolina, US	37033	North Carolina	2020-04-01	2020-03-30	2020-05-22	1	1	0.442399575296408	0.315999696640291	24	28.2857142857143	108.209388380429	55.81969379	Wednesday	22604	2	-51	2020-04-04	2020-03-15	2020-06-11	2020-04-12	-3	17	-71	-11	0	1	0	0	1	0	1	1
Caswell, North Carolina, US	37033	North Carolina	2020-04-02	2020-03-30	2020-05-22	1	1	0.442399575296408	0.379199635968349	19	27.2857142857143	108.209388380429	55.81969379	Thursday	22604	3	-50	2020-04-04	2020-03-15	2020-06-11	2020-04-12	-2	18	-70	-10	0	1	0	0	1	0	1	1
Caswell, North Carolina, US	37033	North Carolina	2020-04-03	2020-03-30	2020-05-22	1	1	0.442399575296408	0.442399575296408	16	27.4285714285714	108.209388380429	55.81969379	Friday	22604	4	-49	2020-04-04	2020-03-15	2020-06-11	2020-04-12	-1	19	-69	-9	0	1	0	0	1	0	1	1
Caswell, North Carolina, US	37033	North Carolina	2020-04-04	2020-03-30	2020-05-22	1	1	0.442399575296408	0.442399575296408	31	27.1428571428571	108.209388380429	55.81969379	Saturday	22604	5	-48	2020-04-04	2020-03-15	2020-06-11	2020-04-12	0	20	-68	-8	0	1	0	0	1	0	1	1
Caswell, North Carolina, US	37033	North Carolina	2020-04-05	2020-03-30	2020-05-22	1	1	0.884799150592815	0.505599514624466	45	27.2857142857143	108.209388380429	55.81969379	Sunday	22604	6	-47	2020-04-04	2020-03-15	2020-06-11	2020-04-12	1	21	-67	-7	1	1	0	0	1	1	1	1
Caswell, North Carolina, US	37033	North Carolina	2020-04-06	2020-03-30	2020-05-22	1	1	0.884799150592815	0.568799453952524	23	26.7142857142857	108.209388380429	55.81969379	Monday	22604	7	-46	2020-04-04	2020-03-15	2020-06-11	2020-04-12	2	22	-66	-6	1	1	0	0	1	1	1	1
Caswell, North Carolina, US	37033	North Carolina	2020-04-07	2020-03-30	2020-05-22	1	1	0.884799150592815	0.631999393280582	15	24.7142857142857	108.209388380429	55.81969379	Tuesday	22604	8	-45	2020-04-04	2020-03-15	2020-06-11	2020-04-12	3	23	-65	-5	1	1	0	0	1	1	1	1
Caswell, North Carolina, US	37033	North Carolina	2020-04-08	2020-03-30	2020-05-22	1	1	0.884799150592815	0.695199332608641	11	22.8571428571429	108.209388380429	55.81969379	Wednesday	22604	9	-44	2020-04-04	2020-03-15	2020-06-11	2020-04-12	4	24	-64	-4	1	1	0	0	1	1	1	1
Caswell, North Carolina, US	37033	North Carolina	2020-04-09	2020-03-30	2020-05-22	1	1	0.884799150592815	0.758399271936699	17	22.5714285714286	108.209388380429	55.81969379	Thursday	22604	10	-43	2020-04-04	2020-03-15	2020-06-11	2020-04-12	5	25	-63	-3	1	1	0	0	1	1	1	1
Caswell, North Carolina, US	37033	North Carolina	2020-04-10	2020-03-30	2020-05-22	1	1	1.32719872588922	0.884799150592815	21	23.2857142857143	108.209388380429	55.81969379	Friday	22604	11	-42	2020-04-04	2020-03-15	2020-06-11	2020-04-12	6	26	-62	-2	1	1	0	0	1	1	1	1
Caswell, North Carolina, US	37033	North Carolina	2020-04-11	2020-03-30	2020-05-22	1	1	1.32719872588922	1.01119902924893	30	23.1428571428571	108.209388380429	55.81969379	Saturday	22604	12	-41	2020-04-04	2020-03-15	2020-06-11	2020-04-12	7	27	-61	-1	1	1	0	0	1	1	1	1
Caswell, North Carolina, US	37033	North Carolina	2020-04-12	2020-03-30	2020-05-22	1	1	1.32719872588922	1.07439896857699	53	24.2857142857143	108.209388380429	55.81969379	Sunday	22604	13	-40	2020-04-04	2020-03-15	2020-06-11	2020-04-12	8	28	-60	0	1	1	0	0	1	1	0	1
Caswell, North Carolina, US	37033	North Carolina	2020-04-13	2020-03-30	2020-05-22	1	1	1.32719872588922	1.13759890790505	28	25	108.209388380429	55.81969379	Monday	22604	14	-39	2020-04-04	2020-03-15	2020-06-11	2020-04-12	9	29	-59	1	1	1	0	1	1	1	0	1
Caswell, North Carolina, US	37033	North Carolina	2020-04-14	2020-03-30	2020-05-22	1	1	1.32719872588922	1.20079884723311	11	24.4285714285714	108.209388380429	55.81969379	Tuesday	22604	15	-38	2020-04-04	2020-03-15	2020-06-11	2020-04-12	10	30	-58	2	1	1	0	1	1	1	0	1
Caswell, North Carolina, US	37033	North Carolina	2020-04-15	2020-03-30	2020-05-22	1	1	1.32719872588922	1.26399878656116	11	24.4285714285714	108.209388380429	55.81969379	Wednesday	22604	16	-37	2020-04-04	2020-03-15	2020-06-11	2020-04-12	11	31	-57	3	1	1	0	1	1	1	0	1
Caswell, North Carolina, US	37033	North Carolina	2020-04-16	2020-03-30	2020-05-22	1	1	1.76959830118563	1.39039866521728	14	24	108.209388380429	55.81969379	Thursday	22604	17	-36	2020-04-04	2020-03-15	2020-06-11	2020-04-12	12	32	-56	4	1	1	0	1	1	1	0	1
Caswell, North Carolina, US	37033	North Carolina	2020-04-17	2020-03-30	2020-05-22	1	1	3.09679702707485	1.64319842252951	11	22.5714285714286	108.209388380429	55.81969379	Friday	22604	18	-35	2020-04-04	2020-03-15	2020-06-11	2020-04-12	13	33	-55	5	1	1	0	1	1	1	0	1
Caswell, North Carolina, US	37033	North Carolina	2020-04-18	2020-03-30	2020-05-22	1	1	3.09679702707485	1.89599817984175	30	22.5714285714286	108.209388380429	55.81969379	Saturday	22604	19	-34	2020-04-04	2020-03-15	2020-06-11	2020-04-12	14	34	-54	6	1	1	0	1	1	1	0	1
Caswell, North Carolina, US	37033	North Carolina	2020-04-19	2020-03-30	2020-05-22	1	1	3.09679702707485	2.14879793715398	43	21.1428571428571	108.209388380429	55.81969379	Sunday	22604	20	-33	2020-04-04	2020-03-15	2020-06-11	2020-04-12	15	35	-53	7	1	1	0	1	1	1	0	1
Caswell, North Carolina, US	37033	North Carolina	2020-04-20	2020-03-30	2020-05-22	1	1	3.53919660237126	2.46479763379427	32	21.7142857142857	108.209388380429	55.81969379	Monday	22604	21	-32	2020-04-04	2020-03-15	2020-06-11	2020-04-12	16	36	-52	8	1	1	0	1	1	1	0	1
Caswell, North Carolina, US	37033	North Carolina	2020-04-21	2020-03-30	2020-05-22	1	1	3.53919660237126	2.78079733043456	14	22.1428571428571	108.209388380429	55.81969379	Tuesday	22604	22	-31	2020-04-04	2020-03-15	2020-06-11	2020-04-12	17	37	-51	9	1	1	0	1	1	1	0	1
Caswell, North Carolina, US	37033	North Carolina	2020-04-22	2020-03-30	2020-05-22	1	1	5.30879490355689	3.34959678438709	10	22	108.209388380429	55.81969379	Wednesday	22604	23	-30	2020-04-04	2020-03-15	2020-06-11	2020-04-12	18	38	-50	10	1	1	0	1	1	1	0	1
Caswell, North Carolina, US	37033	North Carolina	2020-04-23	2020-03-30	2020-05-22	1	1	5.7511944788533	3.91839623833961	24	23.4285714285714	108.209388380429	55.81969379	Thursday	22604	24	-29	2020-04-04	2020-03-15	2020-06-11	2020-04-12	19	39	-49	11	1	1	0	1	1	1	0	1
Caswell, North Carolina, US	37033	North Carolina	2020-04-24	2020-03-30	2020-05-22	1	1	6.19359405414971	4.36079581363602	10	23.2857142857143	108.209388380429	55.81969379	Friday	22604	25	-28	2020-04-04	2020-03-15	2020-06-11	2020-04-12	20	40	-48	12	1	1	0	1	1	1	0	1
Caswell, North Carolina, US	37033	North Carolina	2020-04-25	2020-03-30	2020-05-22	1	1	6.63599362944612	4.86639532826049	35	24	108.209388380429	55.81969379	Saturday	22604	26	-27	2020-04-04	2020-03-15	2020-06-11	2020-04-12	21	41	-47	13	1	1	0	1	1	1	0	1
Caswell, North Carolina, US	37033	North Carolina	2020-04-26	2020-03-30	2020-05-22	1	1	7.07839320474252	5.43519478221301	43	24	108.209388380429	55.81969379	Sunday	22604	27	-26	2020-04-04	2020-03-15	2020-06-11	2020-04-12	22	42	-46	14	1	1	0	1	1	1	0	1
Caswell, North Carolina, US	37033	North Carolina	2020-04-27	2020-03-30	2020-05-22	1	1	7.96319235533534	6.06719417549359	18	22	108.209388380429	55.81969379	Monday	22604	28	-25	2020-04-04	2020-03-15	2020-06-11	2020-04-12	23	43	-45	15	1	1	0	1	1	1	0	1
Caswell, North Carolina, US	37033	North Carolina	2020-04-28	2020-03-30	2020-05-22	1	1	7.96319235533534	6.69919356877417	25	23.5714285714286	108.209388380429	55.81969379	Tuesday	22604	29	-24	2020-04-04	2020-03-15	2020-06-11	2020-04-12	24	44	-44	16	1	1	0	1	1	1	0	1
Caswell, North Carolina, US	37033	North Carolina	2020-04-29	2020-03-30	2020-05-22	1	1	8.40559193063175	7.14159314407058	15	24.2857142857143	108.209388380429	55.81969379	Wednesday	22604	30	-23	2020-04-04	2020-03-15	2020-06-11	2020-04-12	25	45	-43	17	1	1	0	1	1	1	0	1
Caswell, North Carolina, US	37033	North Carolina	2020-04-30	2020-03-30	2020-05-22	1	1	9.73279065652097	7.71039259802311	16	23.1428571428571	108.209388380429	55.81969379	Thursday	22604	31	-22	2020-04-04	2020-03-15	2020-06-11	2020-04-12	26	46	-42	18	1	1	0	1	1	1	0	1
Caswell, North Carolina, US	37033	North Carolina	2020-05-01	2020-03-30	2020-05-22	1	1	10.6175898071138	8.34239199130369	18	24.2857142857143	108.209388380429	55.81969379	Friday	22604	32	-21	2020-04-04	2020-03-15	2020-06-11	2020-04-12	27	47	-41	19	1	1	0	1	1	1	0	1
Caswell, North Carolina, US	37033	North Carolina	2020-05-02	2020-03-30	2020-05-22	1	1	13.2719872588922	9.29039108122456	27	23.1428571428571	108.209388380429	55.81969379	Saturday	22604	33	-20	2020-04-04	2020-03-15	2020-06-11	2020-04-12	28	48	-40	20	1	1	0	1	1	1	0	1
Caswell, North Carolina, US	37033	North Carolina	2020-05-03	2020-03-30	2020-05-22	1	1	14.156786409485	10.3015901104735	37	22.2857142857143	108.209388380429	55.81969379	Sunday	22604	34	-19	2020-04-04	2020-03-15	2020-06-11	2020-04-12	29	49	-39	21	1	1	0	1	1	1	0	1
Caswell, North Carolina, US	37033	North Carolina	2020-05-04	2020-03-30	2020-05-22	1	1	14.156786409485	11.1863892610663	23	23	108.209388380429	55.81969379	Monday	22604	35	-18	2020-04-04	2020-03-15	2020-06-11	2020-04-12	30	50	-38	22	1	1	0	1	1	1	0	1
Caswell, North Carolina, US	37033	North Carolina	2020-05-05	2020-03-30	2020-05-22	1	1	15.0415855600779	12.1975882903152	19	22.1428571428571	108.209388380429	55.81969379	Tuesday	22604	36	-17	2020-04-04	2020-03-15	2020-06-11	2020-04-12	31	51	-37	23	1	1	0	1	1	1	0	1
Caswell, North Carolina, US	37033	North Carolina	2020-05-06	2020-03-30	2020-05-22	1	1	15.9263847106707	13.2719872588922	19	22.7142857142857	108.209388380429	55.81969379	Wednesday	22604	37	-16	2020-04-04	2020-03-15	2020-06-11	2020-04-12	32	52	-36	24	1	1	0	1	1	1	0	1
Caswell, North Carolina, US	37033	North Carolina	2020-05-07	2020-03-30	2020-05-22	1	1	16.8111838612635	14.2831862881412	18	23	108.209388380429	55.81969379	Thursday	22604	38	-15	2020-04-04	2020-03-15	2020-06-11	2020-04-12	33	53	-35	25	1	1	0	1	1	1	0	1
Caswell, North Carolina, US	37033	North Carolina	2020-05-08	2020-03-30	2020-05-22	1	1	16.8111838612635	15.167985438734	18	23	108.209388380429	55.81969379	Friday	22604	39	-14	2020-04-04	2020-03-15	2020-06-11	2020-04-12	34	54	-34	26	1	1	0	1	1	1	0	1
Caswell, North Carolina, US	37033	North Carolina	2020-05-09	2020-03-30	2020-05-22	1	1	16.8111838612635	15.6735849533584	21	22.1428571428571	108.209388380429	55.81969379	Saturday	22604	40	-13	2020-04-04	2020-03-15	2020-06-11	2020-04-12	35	55	-33	27	1	1	0	1	1	1	0	1
Caswell, North Carolina, US	37033	North Carolina	2020-05-10	2020-03-30	2020-05-22	1	1	17.2535834365599	16.1159845286549	35	21.8571428571429	108.209388380429	55.81969379	Sunday	22604	41	-12	2020-04-04	2020-03-15	2020-06-11	2020-04-12	36	56	-32	28	1	1	0	1	1	1	0	1
Caswell, North Carolina, US	37033	North Carolina	2020-05-11	2020-03-30	2020-05-22	1	1	18.1383825871527	16.6847839826074	24	22	108.209388380429	55.81969379	Monday	22604	42	-11	2020-04-04	2020-03-15	2020-06-11	2020-04-12	37	57	-31	29	1	1	0	1	1	1	0	1
Caswell, North Carolina, US	37033	North Carolina	2020-05-12	2020-03-30	2020-05-22	1	1	18.5807821624491	17.1903834972318	14	21.2857142857143	108.209388380429	55.81969379	Tuesday	22604	43	-10	2020-04-04	2020-03-15	2020-06-11	2020-04-12	38	58	-30	30	1	1	0	1	1	1	0	1
Caswell, North Carolina, US	37033	North Carolina	2020-05-13	2020-03-30	2020-05-22	1	1	18.5807821624491	17.5695831332002	10	20	108.209388380429	55.81969379	Wednesday	22604	44	-9	2020-04-04	2020-03-15	2020-06-11	2020-04-12	39	59	-29	31	1	1	0	1	1	1	0	1
Caswell, North Carolina, US	37033	North Carolina	2020-05-14	2020-03-30	2020-05-22	1	1	18.5807821624491	17.8223828905124	17	19.8571428571429	108.209388380429	55.81969379	Thursday	22604	45	-8	2020-04-04	2020-03-15	2020-06-11	2020-04-12	40	60	-28	32	1	1	0	1	1	1	0	1
Caswell, North Carolina, US	37033	North Carolina	2020-05-15	2020-03-30	2020-05-22	1	1	19.0231817377455	18.1383825871527	10	18.7142857142857	108.209388380429	55.81969379	Friday	22604	46	-7	2020-04-04	2020-03-15	2020-06-11	2020-04-12	41	61	-27	33	1	1	0	1	1	1	0	1
Caswell, North Carolina, US	37033	North Carolina	2020-05-16	2020-03-30	2020-05-22	1	1	19.0231817377455	18.454382283793	29	19.8571428571429	108.209388380429	55.81969379	Saturday	22604	47	-6	2020-04-04	2020-03-15	2020-06-11	2020-04-12	42	62	-26	34	1	1	0	1	1	1	0	1
Caswell, North Carolina, US	37033	North Carolina	2020-05-17	2020-03-30	2020-05-22	1	1	19.0231817377455	18.7071820411052	39	20.4285714285714	108.209388380429	55.81969379	Sunday	22604	48	-5	2020-04-04	2020-03-15	2020-06-11	2020-04-12	43	63	-25	35	1	1	0	1	1	1	0	1
Caswell, North Carolina, US	37033	North Carolina	2020-05-18	2020-03-30	2020-05-22	1	1	19.4655813130419	18.8967818590894	26	20.7142857142857	108.209388380429	55.81969379	Monday	22604	49	-4	2020-04-04	2020-03-15	2020-06-11	2020-04-12	44	64	-24	36	1	1	0	1	1	1	0	1
Caswell, North Carolina, US	37033	North Carolina	2020-05-19	2020-03-30	2020-05-22	1	1	19.4655813130419	19.0231817377455	22	21.8571428571429	108.209388380429	55.81969379	Tuesday	22604	50	-3	2020-04-04	2020-03-15	2020-06-11	2020-04-12	45	65	-23	37	1	1	0	1	1	1	0	1
Caswell, North Carolina, US	37033	North Carolina	2020-05-20	2020-03-30	2020-05-22	1	1	19.9079808883383	19.2127815557297	31	24.8571428571429	108.209388380429	55.81969379	Wednesday	22604	51	-2	2020-04-04	2020-03-15	2020-06-11	2020-04-12	46	66	-22	38	1	1	0	1	1	1	0	1
Caswell, North Carolina, US	37033	North Carolina	2020-05-21	2020-03-30	2020-05-22	1	1	19.9079808883383	19.4023813737139	24	25.8571428571429	108.209388380429	55.81969379	Thursday	22604	52	-1	2020-04-04	2020-03-15	2020-06-11	2020-04-12	47	67	-21	39	1	1	0	1	1	1	0	1
Caswell, North Carolina, US	37033	North Carolina	2020-05-22	2020-03-30	2020-05-22	0	1	22.5623783401168	19.9079808883383	17	26.8571428571429	108.209388380429	55.81969379	Friday	22604	53	0	2020-04-04	2020-03-15	2020-06-11	2020-04-12	48	68	-20	40	1	1	0	1	1	1	0	1
Caswell, North Carolina, US	37033	North Carolina	2020-05-23	2020-03-30	2020-05-22	0	1	23.0047779154132	20.4767803422909	23	26	108.209388380429	55.81969379	Saturday	22604	54	1	2020-04-04	2020-03-15	2020-06-11	2020-04-12	49	69	-19	41	1	1	0	1	1	1	0	1
Caswell, North Carolina, US	37033	North Carolina	2020-05-24	2020-03-30	2020-05-22	0	1	23.889577066006	21.1719796748995	44	26.7142857142857	108.209388380429	55.81969379	Sunday	22604	55	2	2020-04-04	2020-03-15	2020-06-11	2020-04-12	50	70	-18	42	1	1	0	1	1	1	0	1
Caswell, North Carolina, US	37033	North Carolina	2020-05-25	2020-03-30	2020-05-22	0	1	24.3319766413024	21.8671790075082	36	28.1428571428571	108.209388380429	55.81969379	Monday	22604	56	3	2020-04-04	2020-03-15	2020-06-11	2020-04-12	51	71	-17	43	1	1	0	1	1	1	0	1
Caswell, North Carolina, US	37033	North Carolina	2020-05-26	2020-03-30	2020-05-22	0	1	24.3319766413024	22.5623783401168	15	27.1428571428571	108.209388380429	55.81969379	Tuesday	22604	57	4	2020-04-04	2020-03-15	2020-06-11	2020-04-12	52	72	-16	44	1	1	0	1	1	1	0	1
Caswell, North Carolina, US	37033	North Carolina	2020-05-27	2020-03-30	2020-05-22	0	1	24.3319766413024	23.1943777333974	9	24	108.209388380429	55.81969379	Wednesday	22604	58	5	2020-04-04	2020-03-15	2020-06-11	2020-04-12	53	73	-15	45	1	1	0	1	1	1	0	1
Caswell, North Carolina, US	37033	North Carolina	2020-05-28	2020-03-30	2020-05-22	0	1	25.2167757918952	23.9527770053341	16	22.8571428571429	108.209388380429	55.81969379	Thursday	22604	59	6	2020-04-04	2020-03-15	2020-06-11	2020-04-12	54	74	-14	46	1	1	0	1	1	1	0	1
Caswell, North Carolina, US	37033	North Carolina	2020-05-29	2020-03-30	2020-05-22	0	1	25.6591753671916	24.3951765806305	16	22.7142857142857	108.209388380429	55.81969379	Friday	22604	60	7	2020-04-04	2020-03-15	2020-06-11	2020-04-12	55	75	-13	47	1	1	0	1	1	1	0	1
Caswell, North Carolina, US	37033	North Carolina	2020-05-30	2020-03-30	2020-05-22	0	1	26.5439745177845	24.9007760952549	27	23.2857142857143	108.209388380429	55.81969379	Saturday	22604	61	8	2020-04-04	2020-03-15	2020-06-11	2020-04-12	56	76	-12	48	1	1	0	1	1	1	0	1
Caswell, North Carolina, US	37033	North Carolina	2020-05-31	2020-03-30	2020-05-22	0	1	26.9863740930809	25.3431756705514	43	23.1428571428571	108.209388380429	55.81969379	Sunday	22604	62	9	2020-04-04	2020-03-15	2020-06-11	2020-04-12	57	77	-11	49	1	1	0	1	1	1	0	1
Caswell, North Carolina, US	37033	North Carolina	2020-06-01	2020-03-30	2020-05-22	0	1	38.4887630507875	27.3655737290492	17	20.4285714285714	108.209388380429	55.81969379	Monday	22604	63	10	2020-04-04	2020-03-15	2020-06-11	2020-04-12	58	78	-10	50	1	1	0	1	1	1	0	1
Caswell, North Carolina, US	37033	North Carolina	2020-06-02	2020-03-30	2020-05-22	0	1	41.1431605025659	29.7671714235154	14	20.2857142857143	108.209388380429	55.81969379	Tuesday	22604	64	11	2020-04-04	2020-03-15	2020-06-11	2020-04-12	59	79	-9	51	1	1	0	1	1	1	0	1
Caswell, North Carolina, US	37033	North Carolina	2020-06-03	2020-03-30	2020-05-22	0	1	41.5855600778623	32.2319690573097	17	21.4285714285714	108.209388380429	55.81969379	Wednesday	22604	65	12	2020-04-04	2020-03-15	2020-06-11	2020-04-12	60	80	-8	52	1	1	0	1	1	1	0	1
Caswell, North Carolina, US	37033	North Carolina	2020-06-04	2020-03-30	2020-05-22	0	1	41.5855600778623	34.5703668124479	14	21.1428571428571	108.209388380429	55.81969379	Thursday	22604	66	13	2020-04-04	2020-03-15	2020-06-11	2020-04-12	61	81	-7	53	1	1	0	1	1	1	0	1
Caswell, North Carolina, US	37033	North Carolina	2020-06-05	2020-03-30	2020-05-22	0	1	41.5855600778623	36.845564628258	10	20.2857142857143	108.209388380429	55.81969379	Friday	22604	67	14	2020-04-04	2020-03-15	2020-06-11	2020-04-12	62	82	-6	54	1	1	0	1	1	1	0	1
Caswell, North Carolina, US	37033	North Carolina	2020-06-06	2020-03-30	2020-05-22	0	1	42.4703592284551	39.1207624440681	19	19.1428571428571	108.209388380429	55.81969379	Saturday	22604	68	15	2020-04-04	2020-03-15	2020-06-11	2020-04-12	63	83	-5	55	1	1	0	1	1	1	0	1
Caswell, North Carolina, US	37033	North Carolina	2020-06-07	2020-03-30	2020-05-22	0	1	42.4703592284551	41.3327603205501	27	16.8571428571429	108.209388380429	55.81969379	Sunday	22604	69	16	2020-04-04	2020-03-15	2020-06-11	2020-04-12	64	84	-4	56	1	1	0	1	1	1	0	1
Caswell, North Carolina, US	37033	North Carolina	2020-06-08	2020-03-30	2020-05-22	0	1	42.9127588037515	41.9647597138307	20	17.2857142857143	108.209388380429	55.81969379	Monday	22604	70	17	2020-04-04	2020-03-15	2020-06-11	2020-04-12	65	85	-3	57	1	1	0	1	1	1	0	1
Caswell, North Carolina, US	37033	North Carolina	2020-06-09	2020-03-30	2020-05-22	0	1	42.9127588037515	42.2175594711429	17	17.7142857142857	108.209388380429	55.81969379	Tuesday	22604	71	18	2020-04-04	2020-03-15	2020-06-11	2020-04-12	66	86	-2	58	1	1	0	1	1	1	0	1
Caswell, North Carolina, US	37033	North Carolina	2020-06-10	2020-03-30	2020-05-22	0	1	43.355158379048	42.4703592284551	14	17.2857142857143	108.209388380429	55.81969379	Wednesday	22604	72	19	2020-04-04	2020-03-15	2020-06-11	2020-04-12	67	87	-1	59	1	1	0	1	1	1	0	1
Caswell, North Carolina, US	37033	North Carolina	2020-06-11	2020-03-30	2020-05-22	0	1	44.6823571049372	42.9127588037515	10	16.7142857142857	108.209388380429	55.81969379	Thursday	22604	73	20	2020-04-04	2020-03-15	2020-06-11	2020-04-12	68	88	0	60	1	1	0	1	0	1	0	1
Caswell, North Carolina, US	37033	North Carolina	2020-06-12	2020-03-30	2020-05-22	0	1	44.6823571049372	43.3551583790479	14	17.2857142857143	108.209388380429	55.81969379	Friday	22604	74	21	2020-04-04	2020-03-15	2020-06-11	2020-04-12	69	89	1	61	1	1	1	1	0	1	0	1
Caswell, North Carolina, US	37033	North Carolina	2020-06-13	2020-03-30	2020-05-22	0	1	44.6823571049372	43.6711580756882	17	17	108.209388380429	55.81969379	Saturday	22604	75	22	2020-04-04	2020-03-15	2020-06-11	2020-04-12	70	90	2	62	1	1	1	1	0	1	0	1
Caswell, North Carolina, US	37033	North Carolina	2020-06-14	2020-03-30	2020-05-22	0	1	45.1247566802336	44.0503577116566	28	17.1428571428571	108.209388380429	55.81969379	Sunday	22604	76	23	2020-04-04	2020-03-15	2020-06-11	2020-04-12	71	91	3	63	1	1	1	1	0	1	0	1
Caswell, North Carolina, US	37033	North Carolina	2020-06-15	2020-03-30	2020-05-22	0	1	45.56715625553	44.4295573476249	37	19.5714285714286	108.209388380429	55.81969379	Monday	22604	77	24	2020-04-04	2020-03-15	2020-06-11	2020-04-12	72	92	4	64	1	1	1	1	0	1	0	1
Caswell, North Carolina, US	37033	North Carolina	2020-06-16	2020-03-30	2020-05-22	0	1	46.0095558308264	44.8719569229214	27	21	108.209388380429	55.81969379	Tuesday	22604	78	25	2020-04-04	2020-03-15	2020-06-11	2020-04-12	73	93	5	65	1	1	1	1	0	1	0	1
Caswell, North Carolina, US	37033	North Carolina	2020-06-17	2020-03-30	2020-05-22	0	1	46.8943549814192	45.3775564375458	22	22.1428571428571	108.209388380429	55.81969379	Wednesday	22604	79	26	2020-04-04	2020-03-15	2020-06-11	2020-04-12	74	94	6	66	1	1	1	1	0	1	0	1
Caswell, North Carolina, US	37033	North Carolina	2020-06-18	2020-03-30	2020-05-22	0	1	48.6639532826048	45.9463558914983	19	23.4285714285714	108.209388380429	55.81969379	Thursday	22604	80	27	2020-04-04	2020-03-15	2020-06-11	2020-04-12	75	95	7	67	1	1	1	1	0	1	0	1
Caswell, North Carolina, US	37033	North Carolina	2020-06-19	2020-03-30	2020-05-22	0	1	49.5487524331977	46.641555224107	18	24	108.209388380429	55.81969379	Friday	22604	81	28	2020-04-04	2020-03-15	2020-06-11	2020-04-12	76	96	8	68	1	1	1	1	0	1	0	1
Caswell, North Carolina, US	37033	North Carolina	2020-06-20	2020-03-30	2020-05-22	0	1	49.9911520084941	47.3999544960437	24	25	108.209388380429	55.81969379	Saturday	22604	82	29	2020-04-04	2020-03-15	2020-06-11	2020-04-12	77	97	9	69	1	1	1	1	0	1	0	1
Caswell, North Carolina, US	37033	North Carolina	2020-06-21	2020-03-30	2020-05-22	0	1	51.3183507343833	48.2847536466365	25	24.5714285714286	108.209388380429	55.81969379	Sunday	22604	83	30	2020-04-04	2020-03-15	2020-06-11	2020-04-12	78	98	10	70	1	1	1	1	0	1	0	1
Caswell, North Carolina, US	37033	North Carolina	2020-06-22	2020-03-30	2020-05-22	0	1	51.3183507343833	49.1063528579013	19	22	108.209388380429	55.81969379	Monday	22604	84	31	2020-04-04	2020-03-15	2020-06-11	2020-04-12	79	99	11	71	1	1	1	1	0	1	0	1
Caswell, North Carolina, US	37033	North Carolina	2020-06-23	2020-03-30	2020-05-22	0	1	53.5303486108653	50.1807518264782	15	20.2857142857143	108.209388380429	55.81969379	Tuesday	22604	85	32	2020-04-04	2020-03-15	2020-06-11	2020-04-12	80	100	12	72	1	1	1	1	0	1	0	1
Caswell, North Carolina, US	37033	North Carolina	2020-06-24	2020-03-30	2020-05-22	0	1	53.9727481861617	51.1919508557272	14	19.1428571428571	108.209388380429	55.81969379	Wednesday	22604	86	33	2020-04-04	2020-03-15	2020-06-11	2020-04-12	81	101	13	73	1	1	1	1	0	1	0	1
Caswell, North Carolina, US	37033	North Carolina	2020-06-25	2020-03-30	2020-05-22	0	1	55.299946912051	52.1399499456481	14	18.4285714285714	108.209388380429	55.81969379	Thursday	22604	87	34	2020-04-04	2020-03-15	2020-06-11	2020-04-12	82	102	14	74	1	1	1	1	0	1	0	1
Caswell, North Carolina, US	37033	North Carolina	2020-06-26	2020-03-30	2020-05-22	0	1	56.6271456379402	53.151148974897	12	17.5714285714286	108.209388380429	55.81969379	Friday	22604	88	35	2020-04-04	2020-03-15	2020-06-11	2020-04-12	83	103	15	75	1	1	1	1	0	1	0	1
Caswell, North Carolina, US	37033	North Carolina	2020-06-27	2020-03-30	2020-05-22	0	1	59.2815430897186	54.4783477007862	26	17.8571428571429	108.209388380429	55.81969379	Saturday	22604	89	36	2020-04-04	2020-03-15	2020-06-11	2020-04-12	84	104	16	76	1	1	1	1	0	1	0	1
Caswell, North Carolina, US	37033	North Carolina	2020-06-28	2020-03-30	2020-05-22	0	1	59.723942665015	55.6791465480193	34	19.1428571428571	108.209388380429	55.81969379	Sunday	22604	90	37	2020-04-04	2020-03-15	2020-06-11	2020-04-12	85	105	17	77	1	1	1	1	0	1	0	1
Caswell, North Carolina, US	37033	North Carolina	2020-06-29	2020-03-30	2020-05-22	0	1	59.723942665015	56.8799453952524	35	21.4285714285714	108.209388380429	55.81969379	Monday	22604	91	38	2020-04-04	2020-03-15	2020-06-11	2020-04-12	86	106	18	78	1	1	1	1	0	1	0	1
Caswell, North Carolina, US	37033	North Carolina	2020-06-30	2020-03-30	2020-05-22	0	1	59.723942665015	57.7647445458452	27	23.1428571428571	108.209388380429	55.81969379	Tuesday	22604	92	39	2020-04-04	2020-03-15	2020-06-11	2020-04-12	87	107	19	79	1	1	1	1	0	1	0	1
Caswell, North Carolina, US	37033	North Carolina	2020-07-01	2020-03-30	2020-05-22	0	1	59.723942665015	58.58634375711	18	23.7142857142857	108.209388380429	55.81969379	Wednesday	22604	93	40	2020-04-04	2020-03-15	2020-06-11	2020-04-12	88	108	20	80	1	1	1	1	0	1	0	1
Caswell, North Carolina, US	37033	North Carolina	2020-07-02	2020-03-30	2020-05-22	0	1	62.3783401167935	59.5975427863589	14	23.7142857142857	108.209388380429	55.81969379	Thursday	22604	94	41	2020-04-04	2020-03-15	2020-06-11	2020-04-12	89	109	21	81	1	1	1	1	0	1	0	1
Caswell, North Carolina, US	37033	North Carolina	2020-07-03	2020-03-30	2020-05-22	0	1	62.8207396920899	60.4823419369517	22	25.1428571428571	108.209388380429	55.81969379	Friday	22604	95	42	2020-04-04	2020-03-15	2020-06-11	2020-04-12	90	110	22	82	1	1	1	1	0	1	0	1
Caswell, North Carolina, US	37033	North Carolina	2020-07-04	2020-03-30	2020-05-22	0	1	63.7055388426827	61.1143413302323	25	25	108.209388380429	55.81969379	Saturday	22604	96	43	2020-04-04	2020-03-15	2020-06-11	2020-04-12	91	111	23	83	1	1	1	1	0	1	0	1
Caswell, North Carolina, US	37033	North Carolina	2020-07-05	2020-03-30	2020-05-22	0	1	65.0327375685719	61.872740602169	34	25	108.209388380429	55.81969379	Sunday	22604	97	44	2020-04-04	2020-03-15	2020-06-11	2020-04-12	92	112	24	84	1	1	1	1	0	1	0	1
Catahoula, Louisiana, US	22025	Louisiana	2020-03-01	2020-03-23	2020-05-15	1	0	0	53.3407487928812	31	24.4285714285714	116.409332000143	14.69852925	Sunday	9494	-22	-75	2020-03-28	2020-03-08	2020-06-04	2020-04-05	-27	-7	-95	-35	0	0	0	0	1	0	1	0
Catahoula, Louisiana, US	22025	Louisiana	2020-03-02	2020-03-23	2020-05-15	1	0	0	44.8087569835933	16	22.8571428571429	116.409332000143	14.69852925	Monday	9494	-21	-74	2020-03-28	2020-03-08	2020-06-04	2020-04-05	-26	-6	-94	-34	0	0	0	0	1	0	1	0
Catahoula, Louisiana, US	22025	Louisiana	2020-03-03	2020-03-23	2020-05-15	1	0	0	36.2767651743054	13	22.1428571428571	116.409332000143	14.69852925	Tuesday	9494	-20	-73	2020-03-28	2020-03-08	2020-06-04	2020-04-05	-25	-5	-93	-33	0	0	0	0	1	0	1	0
Catahoula, Louisiana, US	22025	Louisiana	2020-03-04	2020-03-23	2020-05-15	1	0	0	27.3655737290492	28	24.1428571428571	116.409332000143	14.69852925	Wednesday	9494	-19	-72	2020-03-28	2020-03-08	2020-06-04	2020-04-05	-24	-4	-92	-32	0	0	0	0	1	0	1	0
Catahoula, Louisiana, US	22025	Louisiana	2020-03-05	2020-03-23	2020-05-15	1	0	0	18.3911823444649	21	24	116.409332000143	14.69852925	Thursday	9494	-18	-71	2020-03-28	2020-03-08	2020-06-04	2020-04-05	-23	-3	-91	-31	0	0	0	0	1	0	1	0
Catahoula, Louisiana, US	22025	Louisiana	2020-03-06	2020-03-23	2020-05-15	1	0	0	9.29039108122456	16	22.7142857142857	116.409332000143	14.69852925	Friday	9494	-17	-70	2020-03-28	2020-03-08	2020-06-04	2020-04-05	-22	-2	-90	-30	0	0	0	0	1	0	1	0
Catahoula, Louisiana, US	22025	Louisiana	2020-03-07	2020-03-23	2020-05-15	1	0	0	0	25	21.4285714285714	116.409332000143	14.69852925	Saturday	9494	-16	-69	2020-03-28	2020-03-08	2020-06-04	2020-04-05	-21	-1	-89	-29	0	0	0	0	1	0	1	0
Catahoula, Louisiana, US	22025	Louisiana	2020-03-08	2020-03-23	2020-05-15	1	0	0	0	28	21	116.409332000143	14.69852925	Sunday	9494	-15	-68	2020-03-28	2020-03-08	2020-06-04	2020-04-05	-20	0	-88	-28	0	0	0	0	1	0	1	0
Catahoula, Louisiana, US	22025	Louisiana	2020-03-09	2020-03-23	2020-05-15	1	0	0	0	15	20.8571428571429	116.409332000143	14.69852925	Monday	9494	-14	-67	2020-03-28	2020-03-08	2020-06-04	2020-04-05	-19	1	-87	-27	0	1	0	0	1	0	1	1
Catahoula, Louisiana, US	22025	Louisiana	2020-03-10	2020-03-23	2020-05-15	1	0	0	0	15	21.1428571428571	116.409332000143	14.69852925	Tuesday	9494	-13	-66	2020-03-28	2020-03-08	2020-06-04	2020-04-05	-18	2	-86	-26	0	1	0	0	1	0	1	1
Catahoula, Louisiana, US	22025	Louisiana	2020-03-11	2020-03-23	2020-05-15	1	0	0	0	16	19.4285714285714	116.409332000143	14.69852925	Wednesday	9494	-12	-65	2020-03-28	2020-03-08	2020-06-04	2020-04-05	-17	3	-85	-25	0	1	0	0	1	0	1	1
Catahoula, Louisiana, US	22025	Louisiana	2020-03-12	2020-03-23	2020-05-15	1	0	0	0	14	18.4285714285714	116.409332000143	14.69852925	Thursday	9494	-11	-64	2020-03-28	2020-03-08	2020-06-04	2020-04-05	-16	4	-84	-24	0	1	0	0	1	0	1	1
Catahoula, Louisiana, US	22025	Louisiana	2020-03-13	2020-03-23	2020-05-15	1	0	0	0	19	18.8571428571429	116.409332000143	14.69852925	Friday	9494	-10	-63	2020-03-28	2020-03-08	2020-06-04	2020-04-05	-15	5	-83	-23	0	1	0	0	1	0	1	1
Catahoula, Louisiana, US	22025	Louisiana	2020-03-14	2020-03-23	2020-05-15	1	0	0	0	22	18.4285714285714	116.409332000143	14.69852925	Saturday	9494	-9	-62	2020-03-28	2020-03-08	2020-06-04	2020-04-05	-14	6	-82	-22	0	1	0	0	1	0	1	1
Catahoula, Louisiana, US	22025	Louisiana	2020-03-15	2020-03-23	2020-05-15	1	0	0	0	25	18	116.409332000143	14.69852925	Sunday	9494	-8	-61	2020-03-28	2020-03-08	2020-06-04	2020-04-05	-13	7	-81	-21	0	1	0	0	1	0	1	1
Catahoula, Louisiana, US	22025	Louisiana	2020-03-16	2020-03-23	2020-05-15	1	0	0	0	25	19.4285714285714	116.409332000143	14.69852925	Monday	9494	-7	-60	2020-03-28	2020-03-08	2020-06-04	2020-04-05	-12	8	-80	-20	0	1	0	0	1	0	1	1
Catahoula, Louisiana, US	22025	Louisiana	2020-03-17	2020-03-23	2020-05-15	1	0	0	0	25	20.8571428571429	116.409332000143	14.69852925	Tuesday	9494	-6	-59	2020-03-28	2020-03-08	2020-06-04	2020-04-05	-11	9	-79	-19	0	1	0	0	1	0	1	1
Catahoula, Louisiana, US	22025	Louisiana	2020-03-18	2020-03-23	2020-05-15	1	0	0	0	19	21.2857142857143	116.409332000143	14.69852925	Wednesday	9494	-5	-58	2020-03-28	2020-03-08	2020-06-04	2020-04-05	-10	10	-78	-18	0	1	0	0	1	0	1	1
Catahoula, Louisiana, US	22025	Louisiana	2020-03-19	2020-03-23	2020-05-15	1	0	0	0	20	22.1428571428571	116.409332000143	14.69852925	Thursday	9494	-4	-57	2020-03-28	2020-03-08	2020-06-04	2020-04-05	-9	11	-77	-17	0	1	0	0	1	0	1	1
Catahoula, Louisiana, US	22025	Louisiana	2020-03-20	2020-03-23	2020-05-15	1	0	1.05329681904361	0.150470974149087	28	23.4285714285714	116.409332000143	14.69852925	Friday	9494	-3	-56	2020-03-28	2020-03-08	2020-06-04	2020-04-05	-8	12	-76	-16	0	1	0	0	1	0	1	1
Catahoula, Louisiana, US	22025	Louisiana	2020-03-21	2020-03-23	2020-05-15	1	0	1.05329681904361	0.300941948298173	32	24.8571428571429	116.409332000143	14.69852925	Saturday	9494	-2	-55	2020-03-28	2020-03-08	2020-06-04	2020-04-05	-7	13	-75	-15	0	1	0	0	1	0	1	1
Catahoula, Louisiana, US	22025	Louisiana	2020-03-22	2020-03-23	2020-05-15	1	0	1.05329681904361	0.45141292244726	63	30.2857142857143	116.409332000143	14.69852925	Sunday	9494	-1	-54	2020-03-28	2020-03-08	2020-06-04	2020-04-05	-6	14	-74	-14	0	1	0	0	1	0	1	1
Catahoula, Louisiana, US	22025	Louisiana	2020-03-23	2020-03-23	2020-05-15	1	0	1.05329681904361	0.601883896596347	34	31.5714285714286	116.409332000143	14.69852925	Monday	9494	0	-53	2020-03-28	2020-03-08	2020-06-04	2020-04-05	-5	15	-73	-13	0	1	0	0	1	0	1	1
Catahoula, Louisiana, US	22025	Louisiana	2020-03-24	2020-03-23	2020-05-15	1	1	1.05329681904361	0.752354870745433	31	32.4285714285714	116.409332000143	14.69852925	Tuesday	9494	1	-52	2020-03-28	2020-03-08	2020-06-04	2020-04-05	-4	16	-72	-12	0	1	0	0	1	0	1	1
Catahoula, Louisiana, US	22025	Louisiana	2020-03-25	2020-03-23	2020-05-15	1	1	1.05329681904361	0.90282584489452	37	35	116.409332000143	14.69852925	Wednesday	9494	2	-51	2020-03-28	2020-03-08	2020-06-04	2020-04-05	-3	17	-71	-11	0	1	0	0	1	0	1	1
Catahoula, Louisiana, US	22025	Louisiana	2020-03-26	2020-03-23	2020-05-15	1	1	1.05329681904361	1.05329681904361	30	36.4285714285714	116.409332000143	14.69852925	Thursday	9494	3	-50	2020-03-28	2020-03-08	2020-06-04	2020-04-05	-2	18	-70	-10	0	1	0	0	1	0	1	1
Catahoula, Louisiana, US	22025	Louisiana	2020-03-27	2020-03-23	2020-05-15	1	1	1.05329681904361	1.05329681904361	29	36.5714285714286	116.409332000143	14.69852925	Friday	9494	4	-49	2020-03-28	2020-03-08	2020-06-04	2020-04-05	-1	19	-69	-9	0	1	0	0	1	0	1	1
Catahoula, Louisiana, US	22025	Louisiana	2020-03-28	2020-03-23	2020-05-15	1	1	1.05329681904361	1.05329681904361	39	37.5714285714286	116.409332000143	14.69852925	Saturday	9494	5	-48	2020-03-28	2020-03-08	2020-06-04	2020-04-05	0	20	-68	-8	0	1	0	0	1	0	1	1
Catahoula, Louisiana, US	22025	Louisiana	2020-03-29	2020-03-23	2020-05-15	1	1	1.05329681904361	1.05329681904361	50	35.7142857142857	116.409332000143	14.69852925	Sunday	9494	6	-47	2020-03-28	2020-03-08	2020-06-04	2020-04-05	1	21	-67	-7	1	1	0	0	1	1	1	1
Catahoula, Louisiana, US	22025	Louisiana	2020-03-30	2020-03-23	2020-05-15	1	1	3.15989045713082	1.35423876734178	40	36.5714285714286	116.409332000143	14.69852925	Monday	9494	7	-46	2020-03-28	2020-03-08	2020-06-04	2020-04-05	2	22	-66	-6	1	1	0	0	1	1	1	1
Catahoula, Louisiana, US	22025	Louisiana	2020-03-31	2020-03-23	2020-05-15	1	1	3.15989045713082	1.65518071563995	31	36.5714285714286	116.409332000143	14.69852925	Tuesday	9494	8	-45	2020-03-28	2020-03-08	2020-06-04	2020-04-05	3	23	-65	-5	1	1	0	0	1	1	1	1
Catahoula, Louisiana, US	22025	Louisiana	2020-04-01	2020-03-23	2020-05-15	1	1	3.15989045713082	1.95612266393813	37	36.5714285714286	116.409332000143	14.69852925	Wednesday	9494	9	-44	2020-03-28	2020-03-08	2020-06-04	2020-04-05	4	24	-64	-4	1	1	0	0	1	1	1	1
Catahoula, Louisiana, US	22025	Louisiana	2020-04-02	2020-03-23	2020-05-15	1	1	5.26648409521803	2.55800656053447	38	37.7142857142857	116.409332000143	14.69852925	Thursday	9494	10	-43	2020-03-28	2020-03-08	2020-06-04	2020-04-05	5	25	-63	-3	1	1	0	0	1	1	1	1
Catahoula, Louisiana, US	22025	Louisiana	2020-04-03	2020-03-23	2020-05-15	1	1	6.31978091426164	3.31036143127991	22	36.7142857142857	116.409332000143	14.69852925	Friday	9494	11	-42	2020-03-28	2020-03-08	2020-06-04	2020-04-05	6	26	-62	-2	1	1	0	0	1	1	1	1
Catahoula, Louisiana, US	22025	Louisiana	2020-04-04	2020-03-23	2020-05-15	1	1	9.47967137139246	4.5141292244726	46	37.7142857142857	116.409332000143	14.69852925	Saturday	9494	12	-41	2020-03-28	2020-03-08	2020-06-04	2020-04-05	7	27	-61	-1	1	1	0	0	1	1	1	1
Catahoula, Louisiana, US	22025	Louisiana	2020-04-05	2020-03-23	2020-05-15	1	1	9.47967137139246	5.71789701766529	38	36	116.409332000143	14.69852925	Sunday	9494	13	-40	2020-03-28	2020-03-08	2020-06-04	2020-04-05	8	28	-60	0	1	1	0	0	1	1	0	1
Catahoula, Louisiana, US	22025	Louisiana	2020-04-06	2020-03-23	2020-05-15	1	1	12.6395618285233	7.07213578500707	28	34.2857142857143	116.409332000143	14.69852925	Monday	9494	14	-39	2020-03-28	2020-03-08	2020-06-04	2020-04-05	9	29	-59	1	1	1	0	1	1	1	0	1
Catahoula, Louisiana, US	22025	Louisiana	2020-04-07	2020-03-23	2020-05-15	1	1	13.6928586475669	8.57684552649794	38	35.2857142857143	116.409332000143	14.69852925	Tuesday	9494	15	-38	2020-03-28	2020-03-08	2020-06-04	2020-04-05	10	30	-58	2	1	1	0	1	1	1	0	1
Catahoula, Louisiana, US	22025	Louisiana	2020-04-08	2020-03-23	2020-05-15	1	1	14.7461554666105	10.2320262421379	37	35.2857142857143	116.409332000143	14.69852925	Wednesday	9494	16	-37	2020-03-28	2020-03-08	2020-06-04	2020-04-05	11	31	-57	3	1	1	0	1	1	1	0	1
Catahoula, Louisiana, US	22025	Louisiana	2020-04-09	2020-03-23	2020-05-15	1	1	17.9060459237413	12.0376779319269	30	34.1428571428571	116.409332000143	14.69852925	Thursday	9494	17	-36	2020-03-28	2020-03-08	2020-06-04	2020-04-05	12	32	-56	4	1	1	0	1	1	1	0	1
Catahoula, Louisiana, US	22025	Louisiana	2020-04-10	2020-03-23	2020-05-15	1	1	18.9593427427849	13.843329621716	21	34	116.409332000143	14.69852925	Friday	9494	18	-35	2020-03-28	2020-03-08	2020-06-04	2020-04-05	13	33	-55	5	1	1	0	1	1	1	0	1
Catahoula, Louisiana, US	22025	Louisiana	2020-04-11	2020-03-23	2020-05-15	1	1	21.0659363808721	15.4985103373559	36	32.5714285714286	116.409332000143	14.69852925	Saturday	9494	19	-34	2020-03-28	2020-03-08	2020-06-04	2020-04-05	14	34	-54	6	1	1	0	1	1	1	0	1
Catahoula, Louisiana, US	22025	Louisiana	2020-04-12	2020-03-23	2020-05-15	1	1	22.1192331999157	17.304162027145	61	35.8571428571429	116.409332000143	14.69852925	Sunday	9494	20	-33	2020-03-28	2020-03-08	2020-06-04	2020-04-05	15	35	-53	7	1	1	0	1	1	1	0	1
Catahoula, Louisiana, US	22025	Louisiana	2020-04-13	2020-03-23	2020-05-15	1	1	22.1192331999157	18.6584007944867	23	35.1428571428571	116.409332000143	14.69852925	Monday	9494	21	-32	2020-03-28	2020-03-08	2020-06-04	2020-04-05	16	36	-52	8	1	1	0	1	1	1	0	1
Catahoula, Louisiana, US	22025	Louisiana	2020-04-14	2020-03-23	2020-05-15	1	1	22.1192331999157	19.8621685876794	22	32.8571428571429	116.409332000143	14.69852925	Tuesday	9494	22	-31	2020-03-28	2020-03-08	2020-06-04	2020-04-05	17	37	-51	9	1	1	0	1	1	1	0	1
Catahoula, Louisiana, US	22025	Louisiana	2020-04-15	2020-03-23	2020-05-15	1	1	23.1725300189593	21.0659363808721	27	31.4285714285714	116.409332000143	14.69852925	Wednesday	9494	23	-30	2020-03-28	2020-03-08	2020-06-04	2020-04-05	18	38	-50	10	1	1	0	1	1	1	0	1
Catahoula, Louisiana, US	22025	Louisiana	2020-04-16	2020-03-23	2020-05-15	1	1	24.2258268380029	21.9687622257666	27	31	116.409332000143	14.69852925	Thursday	9494	24	-29	2020-03-28	2020-03-08	2020-06-04	2020-04-05	19	39	-49	11	1	1	0	1	1	1	0	1
Catahoula, Louisiana, US	22025	Louisiana	2020-04-17	2020-03-23	2020-05-15	1	1	24.2258268380029	22.7211170965121	27	31.8571428571429	116.409332000143	14.69852925	Friday	9494	25	-28	2020-03-28	2020-03-08	2020-06-04	2020-04-05	20	40	-48	12	1	1	0	1	1	1	0	1
Catahoula, Louisiana, US	22025	Louisiana	2020-04-18	2020-03-23	2020-05-15	1	1	24.2258268380029	23.1725300189593	45	33.1428571428571	116.409332000143	14.69852925	Saturday	9494	26	-27	2020-03-28	2020-03-08	2020-06-04	2020-04-05	21	41	-47	13	1	1	0	1	1	1	0	1
Catahoula, Louisiana, US	22025	Louisiana	2020-04-19	2020-03-23	2020-05-15	1	1	25.2791236570466	23.6239429414066	56	32.4285714285714	116.409332000143	14.69852925	Sunday	9494	27	-26	2020-03-28	2020-03-08	2020-06-04	2020-04-05	22	42	-46	14	1	1	0	1	1	1	0	1
Catahoula, Louisiana, US	22025	Louisiana	2020-04-20	2020-03-23	2020-05-15	1	1	25.2791236570466	24.0753558638539	31	33.5714285714286	116.409332000143	14.69852925	Monday	9494	28	-25	2020-03-28	2020-03-08	2020-06-04	2020-04-05	23	43	-45	15	1	1	0	1	1	1	0	1
Catahoula, Louisiana, US	22025	Louisiana	2020-04-21	2020-03-23	2020-05-15	1	1	25.2791236570466	24.5267687863011	16	32.7142857142857	116.409332000143	14.69852925	Tuesday	9494	29	-24	2020-03-28	2020-03-08	2020-06-04	2020-04-05	24	44	-44	16	1	1	0	1	1	1	0	1
Catahoula, Louisiana, US	22025	Louisiana	2020-04-22	2020-03-23	2020-05-15	1	1	25.2791236570466	24.8277107345993	27	32.7142857142857	116.409332000143	14.69852925	Wednesday	9494	30	-23	2020-03-28	2020-03-08	2020-06-04	2020-04-05	25	45	-43	17	1	1	0	1	1	1	0	1
Catahoula, Louisiana, US	22025	Louisiana	2020-04-23	2020-03-23	2020-05-15	1	1	25.2791236570466	24.9781817087484	19	31.5714285714286	116.409332000143	14.69852925	Thursday	9494	31	-22	2020-03-28	2020-03-08	2020-06-04	2020-04-05	26	46	-42	18	1	1	0	1	1	1	0	1
Catahoula, Louisiana, US	22025	Louisiana	2020-04-24	2020-03-23	2020-05-15	1	1	26.3324204760902	25.2791236570466	26	31.4285714285714	116.409332000143	14.69852925	Friday	9494	32	-21	2020-03-28	2020-03-08	2020-06-04	2020-04-05	27	47	-41	19	1	1	0	1	1	1	0	1
Catahoula, Louisiana, US	22025	Louisiana	2020-04-25	2020-03-23	2020-05-15	1	1	26.3324204760902	25.5800656053447	28	29	116.409332000143	14.69852925	Saturday	9494	33	-20	2020-03-28	2020-03-08	2020-06-04	2020-04-05	28	48	-40	20	1	1	0	1	1	1	0	1
Catahoula, Louisiana, US	22025	Louisiana	2020-04-26	2020-03-23	2020-05-15	1	1	26.3324204760902	25.7305365794938	38	26.4285714285714	116.409332000143	14.69852925	Sunday	9494	34	-19	2020-03-28	2020-03-08	2020-06-04	2020-04-05	29	49	-39	21	1	1	0	1	1	1	0	1
Catahoula, Louisiana, US	22025	Louisiana	2020-04-27	2020-03-23	2020-05-15	1	1	26.3324204760902	25.8810075536429	33	26.7142857142857	116.409332000143	14.69852925	Monday	9494	35	-18	2020-03-28	2020-03-08	2020-06-04	2020-04-05	30	50	-38	22	1	1	0	1	1	1	0	1
Catahoula, Louisiana, US	22025	Louisiana	2020-04-28	2020-03-23	2020-05-15	1	1	26.3324204760902	26.031478527792	44	30.7142857142857	116.409332000143	14.69852925	Tuesday	9494	36	-17	2020-03-28	2020-03-08	2020-06-04	2020-04-05	31	51	-37	23	1	1	0	1	1	1	0	1
Catahoula, Louisiana, US	22025	Louisiana	2020-04-29	2020-03-23	2020-05-15	1	1	36.8653886665262	27.6866592434319	32	31.4285714285714	116.409332000143	14.69852925	Wednesday	9494	37	-16	2020-03-28	2020-03-08	2020-06-04	2020-04-05	32	52	-36	24	1	1	0	1	1	1	0	1
Catahoula, Louisiana, US	22025	Louisiana	2020-04-30	2020-03-23	2020-05-15	1	1	37.9186854855698	29.492310933221	21	31.7142857142857	116.409332000143	14.69852925	Thursday	9494	38	-15	2020-03-28	2020-03-08	2020-06-04	2020-04-05	33	53	-35	25	1	1	0	1	1	1	0	1
Catahoula, Louisiana, US	22025	Louisiana	2020-05-01	2020-03-23	2020-05-15	1	1	42.1318727617443	31.7493755454573	29	32.1428571428571	116.409332000143	14.69852925	Friday	9494	39	-14	2020-03-28	2020-03-08	2020-06-04	2020-04-05	34	54	-34	26	1	1	0	1	1	1	0	1
Catahoula, Louisiana, US	22025	Louisiana	2020-05-02	2020-03-23	2020-05-15	1	1	46.3450600379187	34.6083240542899	40	33.8571428571429	116.409332000143	14.69852925	Saturday	9494	40	-13	2020-03-28	2020-03-08	2020-06-04	2020-04-05	35	55	-33	27	1	1	0	1	1	1	0	1
Catahoula, Louisiana, US	22025	Louisiana	2020-05-03	2020-03-23	2020-05-15	1	1	47.3983568569623	37.6177435372717	43	34.5714285714286	116.409332000143	14.69852925	Sunday	9494	41	-12	2020-03-28	2020-03-08	2020-06-04	2020-04-05	36	56	-32	28	1	1	0	1	1	1	0	1
Catahoula, Louisiana, US	22025	Louisiana	2020-05-04	2020-03-23	2020-05-15	1	1	48.4516536760059	40.7776339944025	19	32.5714285714286	116.409332000143	14.69852925	Monday	9494	42	-11	2020-03-28	2020-03-08	2020-06-04	2020-04-05	37	57	-31	29	1	1	0	1	1	1	0	1
Catahoula, Louisiana, US	22025	Louisiana	2020-05-05	2020-03-23	2020-05-15	1	1	48.4516536760059	43.9375244515333	27	30.1428571428571	116.409332000143	14.69852925	Tuesday	9494	43	-10	2020-03-28	2020-03-08	2020-06-04	2020-04-05	38	58	-30	30	1	1	0	1	1	1	0	1
Catahoula, Louisiana, US	22025	Louisiana	2020-05-06	2020-03-23	2020-05-15	1	1	48.4516536760059	45.5927051671732	30	29.8571428571429	116.409332000143	14.69852925	Wednesday	9494	44	-9	2020-03-28	2020-03-08	2020-06-04	2020-04-05	39	59	-29	31	1	1	0	1	1	1	0	1
Catahoula, Louisiana, US	22025	Louisiana	2020-05-07	2020-03-23	2020-05-15	1	1	48.4516536760059	47.0974149086641	16	29.1428571428571	116.409332000143	14.69852925	Thursday	9494	45	-8	2020-03-28	2020-03-08	2020-06-04	2020-04-05	40	60	-28	32	1	1	0	1	1	1	0	1
Catahoula, Louisiana, US	22025	Louisiana	2020-05-08	2020-03-23	2020-05-15	1	1	62.1445123235728	49.9563634174968	39	30.5714285714286	116.409332000143	14.69852925	Friday	9494	46	-7	2020-03-28	2020-03-08	2020-06-04	2020-04-05	41	61	-27	33	1	1	0	1	1	1	0	1
Catahoula, Louisiana, US	22025	Louisiana	2020-05-09	2020-03-23	2020-05-15	1	1	87.4236359806194	55.8247314093111	27	28.7142857142857	116.409332000143	14.69852925	Saturday	9494	47	-6	2020-03-28	2020-03-08	2020-06-04	2020-04-05	42	62	-26	34	1	1	0	1	1	1	0	1
Catahoula, Louisiana, US	22025	Louisiana	2020-05-10	2020-03-23	2020-05-15	1	1	89.5302296187066	61.8435703752746	34	27.4285714285714	116.409332000143	14.69852925	Sunday	9494	48	-5	2020-03-28	2020-03-08	2020-06-04	2020-04-05	43	63	-25	35	1	1	0	1	1	1	0	1
Catahoula, Louisiana, US	22025	Louisiana	2020-05-11	2020-03-23	2020-05-15	1	1	89.5302296187066	67.711938367089	33	29.4285714285714	116.409332000143	14.69852925	Monday	9494	49	-4	2020-03-28	2020-03-08	2020-06-04	2020-04-05	44	64	-24	36	1	1	0	1	1	1	0	1
Catahoula, Louisiana, US	22025	Louisiana	2020-05-12	2020-03-23	2020-05-15	1	1	90.5835264377502	73.7307773330525	34	30.4285714285714	116.409332000143	14.69852925	Tuesday	9494	50	-3	2020-03-28	2020-03-08	2020-06-04	2020-04-05	45	65	-23	37	1	1	0	1	1	1	0	1
Catahoula, Louisiana, US	22025	Louisiana	2020-05-13	2020-03-23	2020-05-15	1	1	108.489572361491	82.3076228595504	36	31.2857142857143	116.409332000143	14.69852925	Wednesday	9494	51	-2	2020-03-28	2020-03-08	2020-06-04	2020-04-05	46	66	-22	38	1	1	0	1	1	1	0	1
Catahoula, Louisiana, US	22025	Louisiana	2020-05-14	2020-03-23	2020-05-15	1	1	108.489572361491	90.8844683860483	24	32.4285714285714	116.409332000143	14.69852925	Thursday	9494	52	-1	2020-03-28	2020-03-08	2020-06-04	2020-04-05	47	67	-21	39	1	1	0	1	1	1	0	1
Catahoula, Louisiana, US	22025	Louisiana	2020-05-15	2020-03-23	2020-05-15	0	1	108.489572361491	97.5051912486081	19	29.5714285714286	116.409332000143	14.69852925	Friday	9494	53	0	2020-03-28	2020-03-08	2020-06-04	2020-04-05	48	68	-20	40	1	1	0	1	1	1	0	1
Catahoula, Louisiana, US	22025	Louisiana	2020-05-16	2020-03-23	2020-05-15	0	1	109.542869180535	100.665081705739	27	29.5714285714286	116.409332000143	14.69852925	Saturday	9494	54	1	2020-03-28	2020-03-08	2020-06-04	2020-04-05	49	69	-19	41	1	1	0	1	1	1	0	1
Catahoula, Louisiana, US	22025	Louisiana	2020-05-17	2020-03-23	2020-05-15	0	1	111.649462818622	103.82497216287	50	31.8571428571429	116.409332000143	14.69852925	Sunday	9494	55	2	2020-03-28	2020-03-08	2020-06-04	2020-04-05	50	70	-18	42	1	1	0	1	1	1	0	1
Catahoula, Louisiana, US	22025	Louisiana	2020-05-18	2020-03-23	2020-05-15	0	1	111.649462818622	106.984862620001	30	31.4285714285714	116.409332000143	14.69852925	Monday	9494	56	3	2020-03-28	2020-03-08	2020-06-04	2020-04-05	51	71	-17	43	1	1	0	1	1	1	0	1
Catahoula, Louisiana, US	22025	Louisiana	2020-05-19	2020-03-23	2020-05-15	0	1	111.649462818622	109.994282102982	29	30.7142857142857	116.409332000143	14.69852925	Tuesday	9494	57	4	2020-03-28	2020-03-08	2020-06-04	2020-04-05	52	72	-16	44	1	1	0	1	1	1	0	1
Catahoula, Louisiana, US	22025	Louisiana	2020-05-20	2020-03-23	2020-05-15	0	1	111.649462818622	110.44569502543	26	29.2857142857143	116.409332000143	14.69852925	Wednesday	9494	58	5	2020-03-28	2020-03-08	2020-06-04	2020-04-05	53	73	-15	45	1	1	0	1	1	1	0	1
Catahoula, Louisiana, US	22025	Louisiana	2020-05-21	2020-03-23	2020-05-15	0	1	117.969243732884	111.799933792771	27	29.7142857142857	116.409332000143	14.69852925	Thursday	9494	59	6	2020-03-28	2020-03-08	2020-06-04	2020-04-05	54	74	-14	46	1	1	0	1	1	1	0	1
Catahoula, Louisiana, US	22025	Louisiana	2020-05-22	2020-03-23	2020-05-15	0	1	117.969243732884	113.154172560113	31	31.4285714285714	116.409332000143	14.69852925	Friday	9494	60	7	2020-03-28	2020-03-08	2020-06-04	2020-04-05	55	75	-13	47	1	1	0	1	1	1	0	1
Catahoula, Louisiana, US	22025	Louisiana	2020-05-23	2020-03-23	2020-05-15	0	1	117.969243732884	114.357940353306	32	32.1428571428571	116.409332000143	14.69852925	Saturday	9494	61	8	2020-03-28	2020-03-08	2020-06-04	2020-04-05	56	76	-12	48	1	1	0	1	1	1	0	1
Catahoula, Louisiana, US	22025	Louisiana	2020-05-24	2020-03-23	2020-05-15	0	1	117.969243732884	115.2607661982	37	30.2857142857143	116.409332000143	14.69852925	Sunday	9494	62	9	2020-03-28	2020-03-08	2020-06-04	2020-04-05	57	77	-11	49	1	1	0	1	1	1	0	1
Catahoula, Louisiana, US	22025	Louisiana	2020-05-25	2020-03-23	2020-05-15	0	1	117.969243732884	116.163592043095	34	30.8571428571429	116.409332000143	14.69852925	Monday	9494	63	10	2020-03-28	2020-03-08	2020-06-04	2020-04-05	58	78	-10	50	1	1	0	1	1	1	0	1
Catahoula, Louisiana, US	22025	Louisiana	2020-05-26	2020-03-23	2020-05-15	0	1	117.969243732884	117.066417887989	35	31.7142857142857	116.409332000143	14.69852925	Tuesday	9494	64	11	2020-03-28	2020-03-08	2020-06-04	2020-04-05	59	79	-9	51	1	1	0	1	1	1	0	1
Catahoula, Louisiana, US	22025	Louisiana	2020-05-27	2020-03-23	2020-05-15	0	1	117.969243732884	117.969243732884	31	32.4285714285714	116.409332000143	14.69852925	Wednesday	9494	65	12	2020-03-28	2020-03-08	2020-06-04	2020-04-05	60	80	-8	52	1	1	0	1	1	1	0	1
Catahoula, Louisiana, US	22025	Louisiana	2020-05-28	2020-03-23	2020-05-15	0	1	117.969243732884	117.969243732884	25	32.1428571428571	116.409332000143	14.69852925	Thursday	9494	66	13	2020-03-28	2020-03-08	2020-06-04	2020-04-05	61	81	-7	53	1	1	0	1	1	1	0	1
Catahoula, Louisiana, US	22025	Louisiana	2020-05-29	2020-03-23	2020-05-15	0	1	117.969243732884	117.969243732884	26	31.4285714285714	116.409332000143	14.69852925	Friday	9494	67	14	2020-03-28	2020-03-08	2020-06-04	2020-04-05	62	82	-6	54	1	1	0	1	1	1	0	1
Catahoula, Louisiana, US	22025	Louisiana	2020-05-30	2020-03-23	2020-05-15	0	1	119.022540551928	118.119714707033	24	30.2857142857143	116.409332000143	14.69852925	Saturday	9494	68	15	2020-03-28	2020-03-08	2020-06-04	2020-04-05	63	83	-5	55	1	1	0	1	1	1	0	1
Catahoula, Louisiana, US	22025	Louisiana	2020-05-31	2020-03-23	2020-05-15	0	1	119.022540551928	118.270185681182	36	30.1428571428571	116.409332000143	14.69852925	Sunday	9494	69	16	2020-03-28	2020-03-08	2020-06-04	2020-04-05	64	84	-4	56	1	1	0	1	1	1	0	1
Catahoula, Louisiana, US	22025	Louisiana	2020-06-01	2020-03-23	2020-05-15	0	1	121.129134190015	118.721598603629	30	29.5714285714286	116.409332000143	14.69852925	Monday	9494	70	17	2020-03-28	2020-03-08	2020-06-04	2020-04-05	65	85	-3	57	1	1	0	1	1	1	0	1
Catahoula, Louisiana, US	22025	Louisiana	2020-06-02	2020-03-23	2020-05-15	0	1	120.075837370971	119.022540551928	26	28.2857142857143	116.409332000143	14.69852925	Tuesday	9494	71	18	2020-03-28	2020-03-08	2020-06-04	2020-04-05	66	86	-2	58	1	1	0	1	1	1	0	1
Catahoula, Louisiana, US	22025	Louisiana	2020-06-03	2020-03-23	2020-05-15	0	1	123.235727828102	119.774895422673	37	29.1428571428571	116.409332000143	14.69852925	Wednesday	9494	72	19	2020-03-28	2020-03-08	2020-06-04	2020-04-05	67	87	-1	59	1	1	0	1	1	1	0	1
Catahoula, Louisiana, US	22025	Louisiana	2020-06-04	2020-03-23	2020-05-15	0	1	125.342321466189	120.828192241717	14	27.5714285714286	116.409332000143	14.69852925	Thursday	9494	73	20	2020-03-28	2020-03-08	2020-06-04	2020-04-05	68	88	0	60	1	1	0	1	0	1	0	1
Catahoula, Louisiana, US	22025	Louisiana	2020-06-05	2020-03-23	2020-05-15	0	1	126.395618285233	122.031960034909	19	26.5714285714286	116.409332000143	14.69852925	Friday	9494	74	21	2020-03-28	2020-03-08	2020-06-04	2020-04-05	69	89	1	61	1	1	1	1	0	1	0	1
Catahoula, Louisiana, US	22025	Louisiana	2020-06-06	2020-03-23	2020-05-15	0	1	126.395618285233	123.085256853953	37	28.4285714285714	116.409332000143	14.69852925	Saturday	9494	75	22	2020-03-28	2020-03-08	2020-06-04	2020-04-05	70	90	2	62	1	1	1	1	0	1	0	1
Catahoula, Louisiana, US	22025	Louisiana	2020-06-07	2020-03-23	2020-05-15	0	1	127.448915104276	124.289024647146	44	29.5714285714286	116.409332000143	14.69852925	Sunday	9494	76	23	2020-03-28	2020-03-08	2020-06-04	2020-04-05	71	91	3	63	1	1	1	1	0	1	0	1
Catahoula, Louisiana, US	22025	Louisiana	2020-06-08	2020-03-23	2020-05-15	0	1	127.448915104276	125.19185049204	33	30	116.409332000143	14.69852925	Monday	9494	77	24	2020-03-28	2020-03-08	2020-06-04	2020-04-05	72	92	4	64	1	1	1	1	0	1	0	1
Catahoula, Louisiana, US	22025	Louisiana	2020-06-09	2020-03-23	2020-05-15	0	1	127.448915104276	126.245147311084	29	30.4285714285714	116.409332000143	14.69852925	Tuesday	9494	78	25	2020-03-28	2020-03-08	2020-06-04	2020-04-05	73	93	5	65	1	1	1	1	0	1	0	1
Catahoula, Louisiana, US	22025	Louisiana	2020-06-10	2020-03-23	2020-05-15	0	1	129.555508742364	127.147973155978	31	29.5714285714286	116.409332000143	14.69852925	Wednesday	9494	79	26	2020-03-28	2020-03-08	2020-06-04	2020-04-05	74	94	6	66	1	1	1	1	0	1	0	1
Catahoula, Louisiana, US	22025	Louisiana	2020-06-11	2020-03-23	2020-05-15	0	1	129.555508742364	127.749857052575	28	31.5714285714286	116.409332000143	14.69852925	Thursday	9494	80	27	2020-03-28	2020-03-08	2020-06-04	2020-04-05	75	95	7	67	1	1	1	1	0	1	0	1
Catahoula, Louisiana, US	22025	Louisiana	2020-06-12	2020-03-23	2020-05-15	0	1	130.608805561407	128.351740949171	22	32	116.409332000143	14.69852925	Friday	9494	81	28	2020-03-28	2020-03-08	2020-06-04	2020-04-05	76	96	8	68	1	1	1	1	0	1	0	1
Catahoula, Louisiana, US	22025	Louisiana	2020-06-13	2020-03-23	2020-05-15	0	1	136.928586475669	129.856450690662	42	32.7142857142857	116.409332000143	14.69852925	Saturday	9494	82	29	2020-03-28	2020-03-08	2020-06-04	2020-04-05	77	97	9	69	1	1	1	1	0	1	0	1
Catahoula, Louisiana, US	22025	Louisiana	2020-06-14	2020-03-23	2020-05-15	0	1	136.928586475669	131.210689458004	40	32.1428571428571	116.409332000143	14.69852925	Sunday	9494	83	30	2020-03-28	2020-03-08	2020-06-04	2020-04-05	78	98	10	70	1	1	1	1	0	1	0	1
Catahoula, Louisiana, US	22025	Louisiana	2020-06-15	2020-03-23	2020-05-15	0	1	137.981883294712	132.715399199494	35	32.4285714285714	116.409332000143	14.69852925	Monday	9494	84	31	2020-03-28	2020-03-08	2020-06-04	2020-04-05	79	99	11	71	1	1	1	1	0	1	0	1
Catahoula, Louisiana, US	22025	Louisiana	2020-06-16	2020-03-23	2020-05-15	0	1	170.634084685064	138.884709139607	29	32.4285714285714	116.409332000143	14.69852925	Tuesday	9494	85	32	2020-03-28	2020-03-08	2020-06-04	2020-04-05	80	100	12	72	1	1	1	1	0	1	0	1
Catahoula, Louisiana, US	22025	Louisiana	2020-06-17	2020-03-23	2020-05-15	0	1	172.740678323151	145.05401907972	30	32.2857142857143	116.409332000143	14.69852925	Wednesday	9494	86	33	2020-03-28	2020-03-08	2020-06-04	2020-04-05	81	101	13	73	1	1	1	1	0	1	0	1
Catahoula, Louisiana, US	22025	Louisiana	2020-06-18	2020-03-23	2020-05-15	0	1	172.740678323151	151.223329019832	29	32.4285714285714	116.409332000143	14.69852925	Thursday	9494	87	34	2020-03-28	2020-03-08	2020-06-04	2020-04-05	82	102	14	74	1	1	1	1	0	1	0	1
Catahoula, Louisiana, US	22025	Louisiana	2020-06-19	2020-03-23	2020-05-15	0	1	159.047819675585	155.286045321857	26	33	116.409332000143	14.69852925	Friday	9494	88	35	2020-03-28	2020-03-08	2020-06-04	2020-04-05	83	103	15	75	1	1	1	1	0	1	0	1
Catahoula, Louisiana, US	22025	Louisiana	2020-06-20	2020-03-23	2020-05-15	0	1	160.101116494628	158.596406753137	33	31.7142857142857	116.409332000143	14.69852925	Saturday	9494	89	36	2020-03-28	2020-03-08	2020-06-04	2020-04-05	84	104	16	76	1	1	1	1	0	1	0	1
Catahoula, Louisiana, US	22025	Louisiana	2020-06-21	2020-03-23	2020-05-15	0	1	160.101116494628	161.906768184417	45	32.4285714285714	116.409332000143	14.69852925	Sunday	9494	90	37	2020-03-28	2020-03-08	2020-06-04	2020-04-05	85	105	17	77	1	1	1	1	0	1	0	1
Catahoula, Louisiana, US	22025	Louisiana	2020-06-22	2020-03-23	2020-05-15	0	1	161.154413313672	165.217129615697	36	32.5714285714286	116.409332000143	14.69852925	Monday	9494	91	38	2020-03-28	2020-03-08	2020-06-04	2020-04-05	86	106	18	78	1	1	1	1	0	1	0	1
Catahoula, Louisiana, US	22025	Louisiana	2020-06-23	2020-03-23	2020-05-15	0	1	162.207710132715	164.013361822504	39	34	116.409332000143	14.69852925	Tuesday	9494	92	39	2020-03-28	2020-03-08	2020-06-04	2020-04-05	87	107	19	79	1	1	1	1	0	1	0	1
Catahoula, Louisiana, US	22025	Louisiana	2020-06-24	2020-03-23	2020-05-15	0	1	162.207710132715	162.508652081014	41	35.5714285714286	116.409332000143	14.69852925	Wednesday	9494	93	40	2020-03-28	2020-03-08	2020-06-04	2020-04-05	88	108	20	80	1	1	1	1	0	1	0	1
Catahoula, Louisiana, US	22025	Louisiana	2020-06-25	2020-03-23	2020-05-15	0	1	165.367600589846	161.45535526197	39	37	116.409332000143	14.69852925	Thursday	9494	94	41	2020-03-28	2020-03-08	2020-06-04	2020-04-05	89	109	21	81	1	1	1	1	0	1	0	1
Catahoula, Louisiana, US	22025	Louisiana	2020-06-26	2020-03-23	2020-05-15	0	1	168.527491046977	162.809594029312	37	38.5714285714286	116.409332000143	14.69852925	Friday	9494	95	42	2020-03-28	2020-03-08	2020-06-04	2020-04-05	90	110	22	82	1	1	1	1	0	1	0	1
Catahoula, Louisiana, US	22025	Louisiana	2020-06-27	2020-03-23	2020-05-15	0	1	168.527491046977	164.013361822504	43	40	116.409332000143	14.69852925	Saturday	9494	96	43	2020-03-28	2020-03-08	2020-06-04	2020-04-05	91	111	23	83	1	1	1	1	0	1	0	1
Catahoula, Louisiana, US	22025	Louisiana	2020-06-28	2020-03-23	2020-05-15	0	1	198.019801980198	169.430316891872	50	40.7142857142857	116.409332000143	14.69852925	Sunday	9494	97	44	2020-03-28	2020-03-08	2020-06-04	2020-04-05	92	112	24	84	1	1	1	1	0	1	0	1
Catahoula, Louisiana, US	22025	Louisiana	2020-06-29	2020-03-23	2020-05-15	0	1	200.126395618285	174.997742935388	45	42	116.409332000143	14.69852925	Monday	9494	98	45	2020-03-28	2020-03-08	2020-06-04	2020-04-05	93	113	25	85	1	1	1	1	0	1	0	1
Catahoula, Louisiana, US	22025	Louisiana	2020-06-30	2020-03-23	2020-05-15	0	1	200.126395618285	180.414698004755	37	41.7142857142857	116.409332000143	14.69852925	Tuesday	9494	99	46	2020-03-28	2020-03-08	2020-06-04	2020-04-05	94	114	26	86	1	1	1	1	0	1	0	1
Catahoula, Louisiana, US	22025	Louisiana	2020-07-01	2020-03-23	2020-05-15	0	1	200.126395618285	185.831653074122	34	40.7142857142857	116.409332000143	14.69852925	Wednesday	9494	100	47	2020-03-28	2020-03-08	2020-06-04	2020-04-05	95	115	27	87	1	1	1	1	0	1	0	1
Catahoula, Louisiana, US	22025	Louisiana	2020-07-02	2020-03-23	2020-05-15	0	1	202.232989256372	191.09813716934	26	38.8571428571429	116.409332000143	14.69852925	Thursday	9494	101	48	2020-03-28	2020-03-08	2020-06-04	2020-04-05	96	116	28	88	1	1	1	1	0	1	0	1
Catahoula, Louisiana, US	22025	Louisiana	2020-07-03	2020-03-23	2020-05-15	0	1	204.33958289446	196.214150290409	39	39.1428571428571	116.409332000143	14.69852925	Friday	9494	102	49	2020-03-28	2020-03-08	2020-06-04	2020-04-05	97	117	29	89	1	1	1	1	0	1	0	1
Catahoula, Louisiana, US	22025	Louisiana	2020-07-04	2020-03-23	2020-05-15	0	1	204.33958289446	201.330163411478	46	39.5714285714286	116.409332000143	14.69852925	Saturday	9494	103	50	2020-03-28	2020-03-08	2020-06-04	2020-04-05	98	118	30	90	1	1	1	1	0	1	0	1
Catahoula, Louisiana, US	22025	Louisiana	2020-07-05	2020-03-23	2020-05-15	0	1	205.392879713503	202.383460230522	54	40.1428571428571	116.409332000143	14.69852925	Sunday	9494	104	51	2020-03-28	2020-03-08	2020-06-04	2020-04-05	99	119	31	91	1	1	1	1	0	1	0	1
Catawba, North Carolina, US	37035	North Carolina	2020-03-01	2020-03-30	2020-05-22	1	0	0	173.793975142195	35	38.7142857142857	99.7936799826582	387.1324305	Sunday	159551	-29	-82	2020-04-04	2020-03-15	2020-06-11	2020-04-12	-34	-14	-102	-42	0	0	0	0	1	0	1	0
Catawba, North Carolina, US	37035	North Carolina	2020-03-02	2020-03-30	2020-05-22	1	0	0	145.204490053869	15	35.5714285714286	99.7936799826582	387.1324305	Monday	159551	-28	-81	2020-04-04	2020-03-15	2020-06-11	2020-04-12	-33	-13	-101	-41	0	0	0	0	1	0	1	0
Catawba, North Carolina, US	37035	North Carolina	2020-03-03	2020-03-30	2020-05-22	1	0	0	116.615004965542	12	32.4285714285714	99.7936799826582	387.1324305	Tuesday	159551	-27	-80	2020-04-04	2020-03-15	2020-06-11	2020-04-12	-32	-12	-100	-40	0	0	0	0	1	0	1	0
Catawba, North Carolina, US	37035	North Carolina	2020-03-04	2020-03-30	2020-05-22	1	0	0	87.7245779289175	12	30.4285714285714	99.7936799826582	387.1324305	Wednesday	159551	-26	-79	2020-04-04	2020-03-15	2020-06-11	2020-04-12	-31	-11	-99	-39	0	0	0	0	1	0	1	0
Catawba, North Carolina, US	37035	North Carolina	2020-03-05	2020-03-30	2020-05-22	1	0	0	58.5332089439947	11	26.4285714285714	99.7936799826582	387.1324305	Thursday	159551	-25	-78	2020-04-04	2020-03-15	2020-06-11	2020-04-12	-30	-10	-98	-38	0	0	0	0	1	0	1	0
Catawba, North Carolina, US	37035	North Carolina	2020-03-06	2020-03-30	2020-05-22	1	0	0	29.3418399590719	11	21.4285714285714	99.7936799826582	387.1324305	Friday	159551	-24	-77	2020-04-04	2020-03-15	2020-06-11	2020-04-12	-29	-9	-97	-37	0	0	0	0	1	0	1	0
Catawba, North Carolina, US	37035	North Carolina	2020-03-07	2020-03-30	2020-05-22	1	0	0	0	23	17	99.7936799826582	387.1324305	Saturday	159551	-23	-76	2020-04-04	2020-03-15	2020-06-11	2020-04-12	-28	-8	-96	-36	0	0	0	0	1	0	1	0
Catawba, North Carolina, US	37035	North Carolina	2020-03-08	2020-03-30	2020-05-22	1	0	0	0	37	17.2857142857143	99.7936799826582	387.1324305	Sunday	159551	-22	-75	2020-04-04	2020-03-15	2020-06-11	2020-04-12	-27	-7	-95	-35	0	0	0	0	1	0	1	0
Catawba, North Carolina, US	37035	North Carolina	2020-03-09	2020-03-30	2020-05-22	1	0	0	0	13	17	99.7936799826582	387.1324305	Monday	159551	-21	-74	2020-04-04	2020-03-15	2020-06-11	2020-04-12	-26	-6	-94	-34	0	0	0	0	1	0	1	0
Catawba, North Carolina, US	37035	North Carolina	2020-03-10	2020-03-30	2020-05-22	1	0	0	0	14	17.2857142857143	99.7936799826582	387.1324305	Tuesday	159551	-20	-73	2020-04-04	2020-03-15	2020-06-11	2020-04-12	-25	-5	-93	-33	0	0	0	0	1	0	1	0
Catawba, North Carolina, US	37035	North Carolina	2020-03-11	2020-03-30	2020-05-22	1	0	0	0	11	17.1428571428571	99.7936799826582	387.1324305	Wednesday	159551	-19	-72	2020-04-04	2020-03-15	2020-06-11	2020-04-12	-24	-4	-92	-32	0	0	0	0	1	0	1	0
Catawba, North Carolina, US	37035	North Carolina	2020-03-12	2020-03-30	2020-05-22	1	0	0	0	11	17.1428571428571	99.7936799826582	387.1324305	Thursday	159551	-18	-71	2020-04-04	2020-03-15	2020-06-11	2020-04-12	-23	-3	-91	-31	0	0	0	0	1	0	1	0
Catawba, North Carolina, US	37035	North Carolina	2020-03-13	2020-03-30	2020-05-22	1	0	0	0	12	17.2857142857143	99.7936799826582	387.1324305	Friday	159551	-17	-70	2020-04-04	2020-03-15	2020-06-11	2020-04-12	-22	-2	-90	-30	0	0	0	0	1	0	1	0
Catawba, North Carolina, US	37035	North Carolina	2020-03-14	2020-03-30	2020-05-22	1	0	0	0	26	17.7142857142857	99.7936799826582	387.1324305	Saturday	159551	-16	-69	2020-04-04	2020-03-15	2020-06-11	2020-04-12	-21	-1	-89	-29	0	0	0	0	1	0	1	0
Catawba, North Carolina, US	37035	North Carolina	2020-03-15	2020-03-30	2020-05-22	1	0	0	0	44	18.7142857142857	99.7936799826582	387.1324305	Sunday	159551	-15	-68	2020-04-04	2020-03-15	2020-06-11	2020-04-12	-20	0	-88	-28	0	0	0	0	1	0	1	0
Catawba, North Carolina, US	37035	North Carolina	2020-03-16	2020-03-30	2020-05-22	1	0	0	0	17	19.2857142857143	99.7936799826582	387.1324305	Monday	159551	-14	-67	2020-04-04	2020-03-15	2020-06-11	2020-04-12	-19	1	-87	-27	0	1	0	0	1	0	1	1
Catawba, North Carolina, US	37035	North Carolina	2020-03-17	2020-03-30	2020-05-22	1	0	0	0	23	20.5714285714286	99.7936799826582	387.1324305	Tuesday	159551	-13	-66	2020-04-04	2020-03-15	2020-06-11	2020-04-12	-18	2	-86	-26	0	1	0	0	1	0	1	1
Catawba, North Carolina, US	37035	North Carolina	2020-03-18	2020-03-30	2020-05-22	1	0	0	0	25	22.5714285714286	99.7936799826582	387.1324305	Wednesday	159551	-12	-65	2020-04-04	2020-03-15	2020-06-11	2020-04-12	-17	3	-85	-25	0	1	0	0	1	0	1	1
Catawba, North Carolina, US	37035	North Carolina	2020-03-19	2020-03-30	2020-05-22	1	0	0	0	23	24.2857142857143	99.7936799826582	387.1324305	Thursday	159551	-11	-64	2020-04-04	2020-03-15	2020-06-11	2020-04-12	-16	4	-84	-24	0	1	0	0	1	0	1	1
Catawba, North Carolina, US	37035	North Carolina	2020-03-20	2020-03-30	2020-05-22	1	0	0.0626758842000363	0.00895369774286234	23	25.8571428571429	99.7936799826582	387.1324305	Friday	159551	-10	-63	2020-04-04	2020-03-15	2020-06-11	2020-04-12	-15	5	-83	-23	0	1	0	0	1	0	1	1
Catawba, North Carolina, US	37035	North Carolina	2020-03-21	2020-03-30	2020-05-22	1	0	0.0626758842000363	0.0179073954857247	45	28.5714285714286	99.7936799826582	387.1324305	Saturday	159551	-9	-62	2020-04-04	2020-03-15	2020-06-11	2020-04-12	-14	6	-82	-22	0	1	0	0	1	0	1	1
Catawba, North Carolina, US	37035	North Carolina	2020-03-22	2020-03-30	2020-05-22	1	0	0.0626758842000363	0.026861093228587	63	31.2857142857143	99.7936799826582	387.1324305	Sunday	159551	-8	-61	2020-04-04	2020-03-15	2020-06-11	2020-04-12	-13	7	-81	-21	0	1	0	0	1	0	1	1
Catawba, North Carolina, US	37035	North Carolina	2020-03-23	2020-03-30	2020-05-22	1	0	0.250703536800145	0.0626758842000363	40	34.5714285714286	99.7936799826582	387.1324305	Monday	159551	-7	-60	2020-04-04	2020-03-15	2020-06-11	2020-04-12	-12	8	-80	-20	0	1	0	0	1	0	1	1
Catawba, North Carolina, US	37035	North Carolina	2020-03-24	2020-03-30	2020-05-22	1	0	0.250703536800145	0.0984906751714857	35	36.2857142857143	99.7936799826582	387.1324305	Tuesday	159551	-6	-59	2020-04-04	2020-03-15	2020-06-11	2020-04-12	-11	9	-79	-19	0	1	0	0	1	0	1	1
Catawba, North Carolina, US	37035	North Carolina	2020-03-25	2020-03-30	2020-05-22	1	0	0.250703536800145	0.134305466142935	31	37.1428571428571	99.7936799826582	387.1324305	Wednesday	159551	-5	-58	2020-04-04	2020-03-15	2020-06-11	2020-04-12	-10	10	-78	-18	0	1	0	0	1	0	1	1
Catawba, North Carolina, US	37035	North Carolina	2020-03-26	2020-03-30	2020-05-22	1	0	0.564082957800327	0.214888745828696	33	38.5714285714286	99.7936799826582	387.1324305	Thursday	159551	-4	-57	2020-04-04	2020-03-15	2020-06-11	2020-04-12	-9	11	-77	-17	0	1	0	0	1	0	1	1
Catawba, North Carolina, US	37035	North Carolina	2020-03-27	2020-03-30	2020-05-22	1	0	0.626758842000364	0.295472025514457	28	39.2857142857143	99.7936799826582	387.1324305	Friday	159551	-3	-56	2020-04-04	2020-03-15	2020-06-11	2020-04-12	-8	12	-76	-16	0	1	0	0	1	0	1	1
Catawba, North Carolina, US	37035	North Carolina	2020-03-28	2020-03-30	2020-05-22	1	0	0.626758842000364	0.376055305200218	45	39.2857142857143	99.7936799826582	387.1324305	Saturday	159551	-2	-55	2020-04-04	2020-03-15	2020-06-11	2020-04-12	-7	13	-75	-15	0	1	0	0	1	0	1	1
Catawba, North Carolina, US	37035	North Carolina	2020-03-29	2020-03-30	2020-05-22	1	0	0.877462378800509	0.492453375857428	55	38.1428571428571	99.7936799826582	387.1324305	Sunday	159551	-1	-54	2020-04-04	2020-03-15	2020-06-11	2020-04-12	-6	14	-74	-14	0	1	0	0	1	0	1	1
Catawba, North Carolina, US	37035	North Carolina	2020-03-30	2020-03-30	2020-05-22	1	0	0.877462378800509	0.581990353286052	33	37.1428571428571	99.7936799826582	387.1324305	Monday	159551	0	-53	2020-04-04	2020-03-15	2020-06-11	2020-04-12	-5	15	-73	-13	0	1	0	0	1	0	1	1
Catawba, North Carolina, US	37035	North Carolina	2020-03-31	2020-03-30	2020-05-22	1	1	0.877462378800509	0.671527330714675	47	38.8571428571429	99.7936799826582	387.1324305	Tuesday	159551	1	-52	2020-04-04	2020-03-15	2020-06-11	2020-04-12	-4	16	-72	-12	0	1	0	0	1	0	1	1
Catawba, North Carolina, US	37035	North Carolina	2020-04-01	2020-03-30	2020-05-22	1	1	1.00281414720058	0.778971703629023	39	40	99.7936799826582	387.1324305	Wednesday	159551	2	-51	2020-04-04	2020-03-15	2020-06-11	2020-04-12	-3	17	-71	-11	0	1	0	0	1	0	1	1
Catawba, North Carolina, US	37035	North Carolina	2020-04-02	2020-03-30	2020-05-22	1	1	1.00281414720058	0.84164758782906	39	40.8571428571429	99.7936799826582	387.1324305	Thursday	159551	3	-50	2020-04-04	2020-03-15	2020-06-11	2020-04-12	-2	18	-70	-10	0	1	0	0	1	0	1	1
Catawba, North Carolina, US	37035	North Carolina	2020-04-03	2020-03-30	2020-05-22	1	1	1.25351768400073	0.931184565257683	32	41.4285714285714	99.7936799826582	387.1324305	Friday	159551	4	-49	2020-04-04	2020-03-15	2020-06-11	2020-04-12	-1	19	-69	-9	0	1	0	0	1	0	1	1
Catawba, North Carolina, US	37035	North Carolina	2020-04-04	2020-03-30	2020-05-22	1	1	1.3788694524008	1.03862893817203	51	42.2857142857143	99.7936799826582	387.1324305	Saturday	159551	5	-48	2020-04-04	2020-03-15	2020-06-11	2020-04-12	0	20	-68	-8	0	1	0	0	1	0	1	1
Catawba, North Carolina, US	37035	North Carolina	2020-04-05	2020-03-30	2020-05-22	1	1	1.50422122080087	1.12816591560065	61	43.1428571428571	99.7936799826582	387.1324305	Sunday	159551	6	-47	2020-04-04	2020-03-15	2020-06-11	2020-04-12	1	21	-67	-7	1	1	0	0	1	1	1	1
Catawba, North Carolina, US	37035	North Carolina	2020-04-06	2020-03-30	2020-05-22	1	1	1.56689710500091	1.22665659077214	39	44	99.7936799826582	387.1324305	Monday	159551	7	-46	2020-04-04	2020-03-15	2020-06-11	2020-04-12	2	22	-66	-6	1	1	0	0	1	1	1	1
Catawba, North Carolina, US	37035	North Carolina	2020-04-07	2020-03-30	2020-05-22	1	1	1.69224887340098	1.34305466142935	37	42.5714285714286	99.7936799826582	387.1324305	Tuesday	159551	8	-45	2020-04-04	2020-03-15	2020-06-11	2020-04-12	3	23	-65	-5	1	1	0	0	1	1	1	1
Catawba, North Carolina, US	37035	North Carolina	2020-04-08	2020-03-30	2020-05-22	1	1	1.75492475760102	1.4504990343437	36	42.1428571428571	99.7936799826582	387.1324305	Wednesday	159551	9	-44	2020-04-04	2020-03-15	2020-06-11	2020-04-12	4	24	-64	-4	1	1	0	0	1	1	1	1
Catawba, North Carolina, US	37035	North Carolina	2020-04-09	2020-03-30	2020-05-22	1	1	1.81760064180105	1.56689710500091	28	40.5714285714286	99.7936799826582	387.1324305	Thursday	159551	10	-43	2020-04-04	2020-03-15	2020-06-11	2020-04-12	5	25	-63	-3	1	1	0	0	1	1	1	1
Catawba, North Carolina, US	37035	North Carolina	2020-04-10	2020-03-30	2020-05-22	1	1	1.81760064180105	1.64748038468667	38	41.4285714285714	99.7936799826582	387.1324305	Friday	159551	11	-42	2020-04-04	2020-03-15	2020-06-11	2020-04-12	6	26	-62	-2	1	1	0	0	1	1	1	1
Catawba, North Carolina, US	37035	North Carolina	2020-04-11	2020-03-30	2020-05-22	1	1	2.0683041786012	1.74597105985816	46	40.7142857142857	99.7936799826582	387.1324305	Saturday	159551	12	-41	2020-04-04	2020-03-15	2020-06-11	2020-04-12	7	27	-61	-1	1	1	0	0	1	1	1	1
Catawba, North Carolina, US	37035	North Carolina	2020-04-12	2020-03-30	2020-05-22	1	1	2.0683041786012	1.82655433954392	72	42.2857142857143	99.7936799826582	387.1324305	Sunday	159551	13	-40	2020-04-04	2020-03-15	2020-06-11	2020-04-12	8	28	-60	0	1	1	0	0	1	1	0	1
Catawba, North Carolina, US	37035	North Carolina	2020-04-13	2020-03-30	2020-05-22	1	1	2.19365594700127	1.91609131697254	41	42.5714285714286	99.7936799826582	387.1324305	Monday	159551	14	-39	2020-04-04	2020-03-15	2020-06-11	2020-04-12	9	29	-59	1	1	1	0	1	1	1	0	1
Catawba, North Carolina, US	37035	North Carolina	2020-04-14	2020-03-30	2020-05-22	1	1	2.25633183120131	1.9966745966583	35	42.2857142857143	99.7936799826582	387.1324305	Tuesday	159551	15	-38	2020-04-04	2020-03-15	2020-06-11	2020-04-12	10	30	-58	2	1	1	0	1	1	1	0	1
Catawba, North Carolina, US	37035	North Carolina	2020-04-15	2020-03-30	2020-05-22	1	1	2.38168359960138	2.08621157408692	33	41.8571428571429	99.7936799826582	387.1324305	Wednesday	159551	16	-37	2020-04-04	2020-03-15	2020-06-11	2020-04-12	11	31	-57	3	1	1	0	1	1	1	0	1
Catawba, North Carolina, US	37035	North Carolina	2020-04-16	2020-03-30	2020-05-22	1	1	2.38168359960138	2.16679485377269	30	42.1428571428571	99.7936799826582	387.1324305	Thursday	159551	17	-36	2020-04-04	2020-03-15	2020-06-11	2020-04-12	12	32	-56	4	1	1	0	1	1	1	0	1
Catawba, North Carolina, US	37035	North Carolina	2020-04-17	2020-03-30	2020-05-22	1	1	2.69506302060156	2.29214662217276	27	40.5714285714286	99.7936799826582	387.1324305	Friday	159551	18	-35	2020-04-04	2020-03-15	2020-06-11	2020-04-12	13	33	-55	5	1	1	0	1	1	1	0	1
Catawba, North Carolina, US	37035	North Carolina	2020-04-18	2020-03-30	2020-05-22	1	1	2.69506302060156	2.38168359960138	43	40.1428571428571	99.7936799826582	387.1324305	Saturday	159551	19	-34	2020-04-04	2020-03-15	2020-06-11	2020-04-12	14	34	-54	6	1	1	0	1	1	1	0	1
Catawba, North Carolina, US	37035	North Carolina	2020-04-19	2020-03-30	2020-05-22	1	1	2.69506302060156	2.47122057703	58	38.1428571428571	99.7936799826582	387.1324305	Sunday	159551	20	-33	2020-04-04	2020-03-15	2020-06-11	2020-04-12	15	35	-53	7	1	1	0	1	1	1	0	1
Catawba, North Carolina, US	37035	North Carolina	2020-04-20	2020-03-30	2020-05-22	1	1	2.69506302060156	2.5428501589729	36	37.4285714285714	99.7936799826582	387.1324305	Monday	159551	21	-32	2020-04-04	2020-03-15	2020-06-11	2020-04-12	16	36	-52	8	1	1	0	1	1	1	0	1
Catawba, North Carolina, US	37035	North Carolina	2020-04-21	2020-03-30	2020-05-22	1	1	2.88309067320167	2.63238713640153	30	36.7142857142857	99.7936799826582	387.1324305	Tuesday	159551	22	-31	2020-04-04	2020-03-15	2020-06-11	2020-04-12	17	37	-51	9	1	1	0	1	1	1	0	1
Catawba, North Carolina, US	37035	North Carolina	2020-04-22	2020-03-30	2020-05-22	1	1	2.94576655740171	2.71297041608729	28	36	99.7936799826582	387.1324305	Wednesday	159551	23	-30	2020-04-04	2020-03-15	2020-06-11	2020-04-12	18	38	-50	10	1	1	0	1	1	1	0	1
Catawba, North Carolina, US	37035	North Carolina	2020-04-23	2020-03-30	2020-05-22	1	1	2.94576655740171	2.79355369577305	40	37.4285714285714	99.7936799826582	387.1324305	Thursday	159551	24	-29	2020-04-04	2020-03-15	2020-06-11	2020-04-12	19	39	-49	11	1	1	0	1	1	1	0	1
Catawba, North Carolina, US	37035	North Carolina	2020-04-24	2020-03-30	2020-05-22	1	1	3.07111832580178	2.84727588223022	23	36.8571428571429	99.7936799826582	387.1324305	Friday	159551	25	-28	2020-04-04	2020-03-15	2020-06-11	2020-04-12	20	40	-48	12	1	1	0	1	1	1	0	1
Catawba, North Carolina, US	37035	North Carolina	2020-04-25	2020-03-30	2020-05-22	1	1	3.13379421000182	2.90995176643026	47	37.4285714285714	99.7936799826582	387.1324305	Saturday	159551	26	-27	2020-04-04	2020-03-15	2020-06-11	2020-04-12	21	41	-47	13	1	1	0	1	1	1	0	1
Catawba, North Carolina, US	37035	North Carolina	2020-04-26	2020-03-30	2020-05-22	1	1	3.25914597840189	2.99053504611602	50	36.2857142857143	99.7936799826582	387.1324305	Sunday	159551	27	-26	2020-04-04	2020-03-15	2020-06-11	2020-04-12	22	42	-46	14	1	1	0	1	1	1	0	1
Catawba, North Carolina, US	37035	North Carolina	2020-04-27	2020-03-30	2020-05-22	1	1	3.32182186260193	3.08007202354464	27	35	99.7936799826582	387.1324305	Monday	159551	28	-25	2020-04-04	2020-03-15	2020-06-11	2020-04-12	23	43	-45	15	1	1	0	1	1	1	0	1
Catawba, North Carolina, US	37035	North Carolina	2020-04-28	2020-03-30	2020-05-22	1	1	3.32182186260193	3.14274790774468	25	34.2857142857143	99.7936799826582	387.1324305	Tuesday	159551	29	-24	2020-04-04	2020-03-15	2020-06-11	2020-04-12	24	44	-44	16	1	1	0	1	1	1	0	1
Catawba, North Carolina, US	37035	North Carolina	2020-04-29	2020-03-30	2020-05-22	1	1	3.50984951520204	3.22333118743044	30	34.5714285714286	99.7936799826582	387.1324305	Wednesday	159551	30	-23	2020-04-04	2020-03-15	2020-06-11	2020-04-12	25	45	-43	17	1	1	0	1	1	1	0	1
Catawba, North Carolina, US	37035	North Carolina	2020-04-30	2020-03-30	2020-05-22	1	1	3.50984951520204	3.3039144671162	27	32.7142857142857	99.7936799826582	387.1324305	Thursday	159551	31	-22	2020-04-04	2020-03-15	2020-06-11	2020-04-12	26	46	-42	18	1	1	0	1	1	1	0	1
Catawba, North Carolina, US	37035	North Carolina	2020-05-01	2020-03-30	2020-05-22	1	1	3.50984951520204	3.36659035131624	19	32.1428571428571	99.7936799826582	387.1324305	Friday	159551	32	-21	2020-04-04	2020-03-15	2020-06-11	2020-04-12	27	47	-41	19	1	1	0	1	1	1	0	1
Catawba, North Carolina, US	37035	North Carolina	2020-05-02	2020-03-30	2020-05-22	1	1	3.50984951520204	3.42031253777341	33	30.1428571428571	99.7936799826582	387.1324305	Saturday	159551	33	-20	2020-04-04	2020-03-15	2020-06-11	2020-04-12	28	48	-40	20	1	1	0	1	1	1	0	1
Catawba, North Carolina, US	37035	North Carolina	2020-05-03	2020-03-30	2020-05-22	1	1	3.50984951520204	3.45612732874486	45	29.4285714285714	99.7936799826582	387.1324305	Sunday	159551	34	-19	2020-04-04	2020-03-15	2020-06-11	2020-04-12	29	49	-39	21	1	1	0	1	1	1	0	1
Catawba, North Carolina, US	37035	North Carolina	2020-05-04	2020-03-30	2020-05-22	1	1	3.76055305200218	3.5188032129449	26	29.2857142857143	99.7936799826582	387.1324305	Monday	159551	35	-18	2020-04-04	2020-03-15	2020-06-11	2020-04-12	30	50	-38	22	1	1	0	1	1	1	0	1
Catawba, North Carolina, US	37035	North Carolina	2020-05-05	2020-03-30	2020-05-22	1	1	4.07393247300236	3.62624758585925	29	29.8571428571429	99.7936799826582	387.1324305	Tuesday	159551	36	-17	2020-04-04	2020-03-15	2020-06-11	2020-04-12	31	51	-37	23	1	1	0	1	1	1	0	1
Catawba, North Carolina, US	37035	North Carolina	2020-05-06	2020-03-30	2020-05-22	1	1	4.07393247300236	3.70683086554501	26	29.2857142857143	99.7936799826582	387.1324305	Wednesday	159551	37	-16	2020-04-04	2020-03-15	2020-06-11	2020-04-12	32	52	-36	24	1	1	0	1	1	1	0	1
Catawba, North Carolina, US	37035	North Carolina	2020-05-07	2020-03-30	2020-05-22	1	1	4.07393247300236	3.78741414523077	22	28.5714285714286	99.7936799826582	387.1324305	Thursday	159551	38	-15	2020-04-04	2020-03-15	2020-06-11	2020-04-12	33	53	-35	25	1	1	0	1	1	1	0	1
Catawba, North Carolina, US	37035	North Carolina	2020-05-08	2020-03-30	2020-05-22	1	1	4.19928424140244	3.88590482040225	22	29	99.7936799826582	387.1324305	Friday	159551	39	-14	2020-04-04	2020-03-15	2020-06-11	2020-04-12	34	54	-34	26	1	1	0	1	1	1	0	1
Catawba, North Carolina, US	37035	North Carolina	2020-05-09	2020-03-30	2020-05-22	1	1	4.88871896760284	4.08288617074523	28	28.2857142857143	99.7936799826582	387.1324305	Saturday	159551	40	-13	2020-04-04	2020-03-15	2020-06-11	2020-04-12	35	55	-33	27	1	1	0	1	1	1	0	1
Catawba, North Carolina, US	37035	North Carolina	2020-05-10	2020-03-30	2020-05-22	1	1	5.13942250440298	4.31568231205965	40	27.5714285714286	99.7936799826582	387.1324305	Sunday	159551	41	-12	2020-04-04	2020-03-15	2020-06-11	2020-04-12	36	56	-32	28	1	1	0	1	1	1	0	1
Catawba, North Carolina, US	37035	North Carolina	2020-05-11	2020-03-30	2020-05-22	1	1	5.20209838860302	4.52161736014548	27	27.7142857142857	99.7936799826582	387.1324305	Monday	159551	42	-11	2020-04-04	2020-03-15	2020-06-11	2020-04-12	37	57	-31	29	1	1	0	1	1	1	0	1
Catawba, North Carolina, US	37035	North Carolina	2020-05-12	2020-03-30	2020-05-22	1	1	5.20209838860302	4.682783919517	24	27	99.7936799826582	387.1324305	Tuesday	159551	43	-10	2020-04-04	2020-03-15	2020-06-11	2020-04-12	38	58	-30	30	1	1	0	1	1	1	0	1
Catawba, North Carolina, US	37035	North Carolina	2020-05-13	2020-03-30	2020-05-22	1	1	5.76618134640334	4.92453375857428	23	26.5714285714286	99.7936799826582	387.1324305	Wednesday	159551	44	-9	2020-04-04	2020-03-15	2020-06-11	2020-04-12	39	59	-29	31	1	1	0	1	1	1	0	1
Catawba, North Carolina, US	37035	North Carolina	2020-05-14	2020-03-30	2020-05-22	1	1	6.01688488320349	5.20209838860302	19	26.1428571428571	99.7936799826582	387.1324305	Thursday	159551	45	-8	2020-04-04	2020-03-15	2020-06-11	2020-04-12	40	60	-28	32	1	1	0	1	1	1	0	1
Catawba, North Carolina, US	37035	North Carolina	2020-05-15	2020-03-30	2020-05-22	1	1	6.01688488320349	5.46175562314602	18	25.5714285714286	99.7936799826582	387.1324305	Friday	159551	46	-7	2020-04-04	2020-03-15	2020-06-11	2020-04-12	41	61	-27	33	1	1	0	1	1	1	0	1
Catawba, North Carolina, US	37035	North Carolina	2020-05-16	2020-03-30	2020-05-22	1	1	6.01688488320349	5.62292218251755	27	25.4285714285714	99.7936799826582	387.1324305	Saturday	159551	47	-6	2020-04-04	2020-03-15	2020-06-11	2020-04-12	42	62	-26	34	1	1	0	1	1	1	0	1
Catawba, North Carolina, US	37035	North Carolina	2020-05-17	2020-03-30	2020-05-22	1	1	6.26758842000363	5.78408874188907	42	25.7142857142857	99.7936799826582	387.1324305	Sunday	159551	48	-5	2020-04-04	2020-03-15	2020-06-11	2020-04-12	43	63	-25	35	1	1	0	1	1	1	0	1
Catawba, North Carolina, US	37035	North Carolina	2020-05-18	2020-03-30	2020-05-22	1	1	6.95702314620404	6.03479227868921	23	25.1428571428571	99.7936799826582	387.1324305	Monday	159551	49	-4	2020-04-04	2020-03-15	2020-06-11	2020-04-12	44	64	-24	36	1	1	0	1	1	1	0	1
Catawba, North Carolina, US	37035	North Carolina	2020-05-19	2020-03-30	2020-05-22	1	1	6.95702314620404	6.28549581548936	28	25.7142857142857	99.7936799826582	387.1324305	Tuesday	159551	50	-3	2020-04-04	2020-03-15	2020-06-11	2020-04-12	45	65	-23	37	1	1	0	1	1	1	0	1
Catawba, North Carolina, US	37035	North Carolina	2020-05-20	2020-03-30	2020-05-22	1	1	7.5837819882044	6.54515305003237	30	26.7142857142857	99.7936799826582	387.1324305	Wednesday	159551	51	-2	2020-04-04	2020-03-15	2020-06-11	2020-04-12	46	66	-22	38	1	1	0	1	1	1	0	1
Catawba, North Carolina, US	37035	North Carolina	2020-05-21	2020-03-30	2020-05-22	1	1	7.5837819882044	6.76899549360393	22	27.1428571428571	99.7936799826582	387.1324305	Thursday	159551	52	-1	2020-04-04	2020-03-15	2020-06-11	2020-04-12	47	67	-21	39	1	1	0	1	1	1	0	1
Catawba, North Carolina, US	37035	North Carolina	2020-05-22	2020-03-30	2020-05-22	0	1	8.9626514406052	7.18981928751846	17	27	99.7936799826582	387.1324305	Friday	159551	53	0	2020-04-04	2020-03-15	2020-06-11	2020-04-12	48	68	-20	40	1	1	0	1	1	1	0	1
Catawba, North Carolina, US	37035	North Carolina	2020-05-23	2020-03-30	2020-05-22	0	1	8.9626514406052	7.61064308143299	28	27.1428571428571	99.7936799826582	387.1324305	Saturday	159551	54	1	2020-04-04	2020-03-15	2020-06-11	2020-04-12	49	69	-19	41	1	1	0	1	1	1	0	1
Catawba, North Carolina, US	37035	North Carolina	2020-05-24	2020-03-30	2020-05-22	0	1	9.27603086160538	8.04042057309038	36	26.2857142857143	99.7936799826582	387.1324305	Sunday	159551	55	2	2020-04-04	2020-03-15	2020-06-11	2020-04-12	50	70	-18	42	1	1	0	1	1	1	0	1
Catawba, North Carolina, US	37035	North Carolina	2020-05-25	2020-03-30	2020-05-22	0	1	9.52673439840552	8.40752218054773	35	28	99.7936799826582	387.1324305	Monday	159551	56	3	2020-04-04	2020-03-15	2020-06-11	2020-04-12	51	71	-17	43	1	1	0	1	1	1	0	1
Catawba, North Carolina, US	37035	North Carolina	2020-05-26	2020-03-30	2020-05-22	0	1	10.7175761982062	8.94474404511947	19	26.7142857142857	99.7936799826582	387.1324305	Tuesday	159551	57	4	2020-04-04	2020-03-15	2020-06-11	2020-04-12	52	72	-16	44	1	1	0	1	1	1	0	1
Catawba, North Carolina, US	37035	North Carolina	2020-05-27	2020-03-30	2020-05-22	0	1	11.3443350402066	9.48196590969121	21	25.4285714285714	99.7936799826582	387.1324305	Wednesday	159551	58	5	2020-04-04	2020-03-15	2020-06-11	2020-04-12	53	73	-15	45	1	1	0	1	1	1	0	1
Catawba, North Carolina, US	37035	North Carolina	2020-05-28	2020-03-30	2020-05-22	0	1	12.1591215348071	10.1355858449202	16	24.5714285714286	99.7936799826582	387.1324305	Thursday	159551	59	6	2020-04-04	2020-03-15	2020-06-11	2020-04-12	54	74	-14	46	1	1	0	1	1	1	0	1
Catawba, North Carolina, US	37035	North Carolina	2020-05-29	2020-03-30	2020-05-22	0	1	13.0365839136076	10.7175761982062	17	24.5714285714286	99.7936799826582	387.1324305	Friday	159551	60	7	2020-04-04	2020-03-15	2020-06-11	2020-04-12	55	75	-13	47	1	1	0	1	1	1	0	1
Catawba, North Carolina, US	37035	North Carolina	2020-05-30	2020-03-30	2020-05-22	0	1	13.0365839136076	11.2995665514923	24	24	99.7936799826582	387.1324305	Saturday	159551	61	8	2020-04-04	2020-03-15	2020-06-11	2020-04-12	56	76	-12	48	1	1	0	1	1	1	0	1
Catawba, North Carolina, US	37035	North Carolina	2020-05-31	2020-03-30	2020-05-22	0	1	13.6006668714079	11.9173716957498	33	23.5714285714286	99.7936799826582	387.1324305	Sunday	159551	62	9	2020-04-04	2020-03-15	2020-06-11	2020-04-12	57	77	-11	49	1	1	0	1	1	1	0	1
Catawba, North Carolina, US	37035	North Carolina	2020-06-01	2020-03-30	2020-05-22	0	1	14.6661569028085	12.6515749106645	15	20.7142857142857	99.7936799826582	387.1324305	Monday	159551	63	10	2020-04-04	2020-03-15	2020-06-11	2020-04-12	58	78	-10	50	1	1	0	1	1	1	0	1
Catawba, North Carolina, US	37035	North Carolina	2020-06-02	2020-03-30	2020-05-22	0	1	14.6661569028085	13.2156578684648	15	20.1428571428571	99.7936799826582	387.1324305	Tuesday	159551	64	11	2020-04-04	2020-03-15	2020-06-11	2020-04-12	59	79	-9	51	1	1	0	1	1	1	0	1
Catawba, North Carolina, US	37035	North Carolina	2020-06-03	2020-03-30	2020-05-22	0	1	15.9823504710093	13.8782315014366	15	19.2857142857143	99.7936799826582	387.1324305	Wednesday	159551	65	12	2020-04-04	2020-03-15	2020-06-11	2020-04-12	60	80	-8	52	1	1	0	1	1	1	0	1
Catawba, North Carolina, US	37035	North Carolina	2020-06-04	2020-03-30	2020-05-22	0	1	16.1703781236094	14.4512681569798	15	19.1428571428571	99.7936799826582	387.1324305	Thursday	159551	66	13	2020-04-04	2020-03-15	2020-06-11	2020-04-12	61	81	-7	53	1	1	0	1	1	1	0	1
Catawba, North Carolina, US	37035	North Carolina	2020-06-05	2020-03-30	2020-05-22	0	1	17.4238958076101	15.0780269989802	15	18.8571428571429	99.7936799826582	387.1324305	Friday	159551	67	14	2020-04-04	2020-03-15	2020-06-11	2020-04-12	62	82	-6	54	1	1	0	1	1	1	0	1
Catawba, North Carolina, US	37035	North Carolina	2020-06-06	2020-03-30	2020-05-22	0	1	17.7999511128103	15.7585080274377	22	18.5714285714286	99.7936799826582	387.1324305	Saturday	159551	68	15	2020-04-04	2020-03-15	2020-06-11	2020-04-12	63	83	-5	55	1	1	0	1	1	1	0	1
Catawba, North Carolina, US	37035	North Carolina	2020-06-07	2020-03-30	2020-05-22	0	1	18.3640340706106	16.4389890558952	38	19.2857142857143	99.7936799826582	387.1324305	Sunday	159551	69	16	2020-04-04	2020-03-15	2020-06-11	2020-04-12	64	84	-4	56	1	1	0	1	1	1	0	1
Catawba, North Carolina, US	37035	North Carolina	2020-06-08	2020-03-30	2020-05-22	0	1	19.4295241020113	17.1194700843528	17	19.5714285714286	99.7936799826582	387.1324305	Monday	159551	70	17	2020-04-04	2020-03-15	2020-06-11	2020-04-12	65	85	-3	57	1	1	0	1	1	1	0	1
Catawba, North Carolina, US	37035	North Carolina	2020-06-09	2020-03-30	2020-05-22	0	1	20.4950141334119	17.952163974439	16	19.7142857142857	99.7936799826582	387.1324305	Tuesday	159551	71	18	2020-04-04	2020-03-15	2020-06-11	2020-04-12	66	86	-2	58	1	1	0	1	1	1	0	1
Catawba, North Carolina, US	37035	North Carolina	2020-06-10	2020-03-30	2020-05-22	0	1	21.1844488596123	18.6953208870966	16	19.8571428571429	99.7936799826582	387.1324305	Wednesday	159551	72	19	2020-04-04	2020-03-15	2020-06-11	2020-04-12	67	87	-1	59	1	1	0	1	1	1	0	1
Catawba, North Carolina, US	37035	North Carolina	2020-06-11	2020-03-30	2020-05-22	0	1	21.3724765122124	19.4384777997541	16	20	99.7936799826582	387.1324305	Thursday	159551	73	20	2020-04-04	2020-03-15	2020-06-11	2020-04-12	68	88	0	60	1	1	0	1	0	1	0	1
Catawba, North Carolina, US	37035	North Carolina	2020-06-12	2020-03-30	2020-05-22	0	1	23.7541601118138	20.3428012717832	15	20	99.7936799826582	387.1324305	Friday	159551	74	21	2020-04-04	2020-03-15	2020-06-11	2020-04-12	69	89	1	61	1	1	1	1	0	1	0	1
Catawba, North Carolina, US	37035	North Carolina	2020-06-13	2020-03-30	2020-05-22	0	1	25.0076777958145	21.3724765122124	23	20.1428571428571	99.7936799826582	387.1324305	Saturday	159551	75	22	2020-04-04	2020-03-15	2020-06-11	2020-04-12	70	90	2	62	1	1	1	1	0	1	0	1
Catawba, North Carolina, US	37035	North Carolina	2020-06-14	2020-03-30	2020-05-22	0	1	26.1358437114152	22.4827350323273	33	19.4285714285714	99.7936799826582	387.1324305	Sunday	159551	76	23	2020-04-04	2020-03-15	2020-06-11	2020-04-12	71	91	3	63	1	1	1	1	0	1	0	1
Catawba, North Carolina, US	37035	North Carolina	2020-06-15	2020-03-30	2020-05-22	0	1	27.2640096270158	23.6019472501851	29	21.1428571428571	99.7936799826582	387.1324305	Monday	159551	77	24	2020-04-04	2020-03-15	2020-06-11	2020-04-12	72	92	4	64	1	1	1	1	0	1	0	1
Catawba, North Carolina, US	37035	North Carolina	2020-06-16	2020-03-30	2020-05-22	0	1	28.3294996584164	24.7211594680429	29	23	99.7936799826582	387.1324305	Tuesday	159551	78	25	2020-04-04	2020-03-15	2020-06-11	2020-04-12	73	93	5	65	1	1	1	1	0	1	0	1
Catawba, North Carolina, US	37035	North Carolina	2020-06-17	2020-03-30	2020-05-22	0	1	29.1442861530169	25.8582790813864	23	24	99.7936799826582	387.1324305	Wednesday	159551	79	26	2020-04-04	2020-03-15	2020-06-11	2020-04-12	74	94	6	66	1	1	1	1	0	1	0	1
Catawba, North Carolina, US	37035	North Carolina	2020-06-18	2020-03-30	2020-05-22	0	1	30.3978038370176	27.1476115563586	21	24.7142857142857	99.7936799826582	387.1324305	Thursday	159551	80	27	2020-04-04	2020-03-15	2020-06-11	2020-04-12	75	95	7	67	1	1	1	1	0	1	0	1
Catawba, North Carolina, US	37035	North Carolina	2020-06-19	2020-03-30	2020-05-22	0	1	32.5287838998189	28.4011292403593	19	25.2857142857143	99.7936799826582	387.1324305	Friday	159551	81	28	2020-04-04	2020-03-15	2020-06-11	2020-04-12	76	96	8	68	1	1	1	1	0	1	0	1
Catawba, North Carolina, US	37035	North Carolina	2020-06-20	2020-03-30	2020-05-22	0	1	33.7196256996196	29.6456932266172	26	25.7142857142857	99.7936799826582	387.1324305	Saturday	159551	82	29	2020-04-04	2020-03-15	2020-06-11	2020-04-12	77	97	9	69	1	1	1	1	0	1	0	1
Catawba, North Carolina, US	37035	North Carolina	2020-06-21	2020-03-30	2020-05-22	0	1	34.5970880784201	30.8544424219036	27	24.8571428571429	99.7936799826582	387.1324305	Sunday	159551	83	30	2020-04-04	2020-03-15	2020-06-11	2020-04-12	78	98	10	70	1	1	1	1	0	1	0	1
Catawba, North Carolina, US	37035	North Carolina	2020-06-22	2020-03-30	2020-05-22	0	1	37.6055305200218	32.3318025494759	23	24	99.7936799826582	387.1324305	Monday	159551	84	31	2020-04-04	2020-03-15	2020-06-11	2020-04-12	79	99	11	71	1	1	1	1	0	1	0	1
Catawba, North Carolina, US	37035	North Carolina	2020-06-23	2020-03-30	2020-05-22	0	1	37.6055305200218	33.6569498154195	19	22.5714285714286	99.7936799826582	387.1324305	Tuesday	159551	85	32	2020-04-04	2020-03-15	2020-06-11	2020-04-12	80	100	12	72	1	1	1	1	0	1	0	1
Catawba, North Carolina, US	37035	North Carolina	2020-06-24	2020-03-30	2020-05-22	0	1	40.0498900038232	35.2148932226776	17	21.7142857142857	99.7936799826582	387.1324305	Wednesday	159551	86	33	2020-04-04	2020-03-15	2020-06-11	2020-04-12	81	101	13	73	1	1	1	1	0	1	0	1
Catawba, North Carolina, US	37035	North Carolina	2020-06-25	2020-03-30	2020-05-22	0	1	41.9301665298243	36.8623736073642	16	21	99.7936799826582	387.1324305	Thursday	159551	87	34	2020-04-04	2020-03-15	2020-06-11	2020-04-12	82	102	14	74	1	1	1	1	0	1	0	1
Catawba, North Carolina, US	37035	North Carolina	2020-06-26	2020-03-30	2020-05-22	0	1	41.9301665298243	38.2054282687936	17	20.7142857142857	99.7936799826582	387.1324305	Friday	159551	88	35	2020-04-04	2020-03-15	2020-06-11	2020-04-12	83	103	15	75	1	1	1	1	0	1	0	1
Catawba, North Carolina, US	37035	North Carolina	2020-06-27	2020-03-30	2020-05-22	0	1	44.1238224768256	39.6917420941087	31	21.4285714285714	99.7936799826582	387.1324305	Saturday	159551	89	36	2020-04-04	2020-03-15	2020-06-11	2020-04-12	84	104	16	76	1	1	1	1	0	1	0	1
Catawba, North Carolina, US	37035	North Carolina	2020-06-28	2020-03-30	2020-05-22	0	1	45.1266366240262	41.1959633149096	41	23.4285714285714	99.7936799826582	387.1324305	Sunday	159551	90	37	2020-04-04	2020-03-15	2020-06-11	2020-04-12	85	105	17	77	1	1	1	1	0	1	0	1
Catawba, North Carolina, US	37035	North Carolina	2020-06-29	2020-03-30	2020-05-22	0	1	48.6364861392282	42.7718141176534	39	25.7142857142857	99.7936799826582	387.1324305	Monday	159551	91	38	2020-04-04	2020-03-15	2020-06-11	2020-04-12	86	106	18	78	1	1	1	1	0	1	0	1
Catawba, North Carolina, US	37035	North Carolina	2020-06-30	2020-03-30	2020-05-22	0	1	51.70760446503	44.7863961097974	30	27.2857142857143	99.7936799826582	387.1324305	Tuesday	159551	92	39	2020-04-04	2020-03-15	2020-06-11	2020-04-12	87	107	19	79	1	1	1	1	0	1	0	1
Catawba, North Carolina, US	37035	North Carolina	2020-07-01	2020-03-30	2020-05-22	0	1	51.70760446503	46.4517838899698	22	28	99.7936799826582	387.1324305	Wednesday	159551	93	40	2020-04-04	2020-03-15	2020-06-11	2020-04-12	88	108	20	80	1	1	1	1	0	1	0	1
Catawba, North Carolina, US	37035	North Carolina	2020-07-02	2020-03-30	2020-05-22	0	1	51.77028034923	47.8575144355992	17	28.1428571428571	99.7936799826582	387.1324305	Thursday	159551	94	41	2020-04-04	2020-03-15	2020-06-11	2020-04-12	89	109	21	81	1	1	1	1	0	1	0	1
Catawba, North Carolina, US	37035	North Carolina	2020-07-03	2020-03-30	2020-05-22	0	1	55.5935092854322	49.8094205435432	26	29.4285714285714	99.7936799826582	387.1324305	Friday	159551	95	42	2020-04-04	2020-03-15	2020-06-11	2020-04-12	90	110	22	82	1	1	1	1	0	1	0	1
Catawba, North Carolina, US	37035	North Carolina	2020-07-04	2020-03-30	2020-05-22	0	1	56.847026969433	51.6270211853442	32	29.5714285714286	99.7936799826582	387.1324305	Saturday	159551	96	43	2020-04-04	2020-03-15	2020-06-11	2020-04-12	91	111	23	83	1	1	1	1	0	1	0	1
Catawba, North Carolina, US	37035	North Carolina	2020-07-05	2020-03-30	2020-05-22	0	1	59.0406829164342	53.6147420842597	40	29.4285714285714	99.7936799826582	387.1324305	Sunday	159551	97	44	2020-04-04	2020-03-15	2020-06-11	2020-04-12	92	112	24	84	1	1	1	1	0	1	0	1
Catoosa, Georgia, US	13047	Georgia	2020-03-01	2020-04-03	2020-05-01	1	0	0	46.6666726357985	32	28.4285714285714	88.4099228629515	394.3156687	Sunday	67580	-33	-61	2020-04-08	2020-03-19	2020-05-21	2020-03-22	-38	-18	-81	-21	0	0	0	0	1	0	1	0
Catoosa, Georgia, US	13047	Georgia	2020-03-02	2020-04-03	2020-05-01	1	0	0	39.2798719979371	21	27.1428571428571	88.4099228629515	394.3156687	Monday	67580	-32	-60	2020-04-08	2020-03-19	2020-05-21	2020-03-22	-37	-17	-80	-20	0	0	0	0	1	0	1	0
Catoosa, Georgia, US	13047	Georgia	2020-03-03	2020-04-03	2020-05-01	1	0	0	31.8930713600756	14	26	88.4099228629515	394.3156687	Tuesday	67580	-31	-59	2020-04-08	2020-03-19	2020-05-21	2020-03-22	-36	-16	-79	-19	0	0	0	0	1	0	1	0
Catoosa, Georgia, US	13047	Georgia	2020-03-04	2020-04-03	2020-05-01	1	0	0	24.4973170244714	13	25.4285714285714	88.4099228629515	394.3156687	Wednesday	67580	-30	-58	2020-04-08	2020-03-19	2020-05-21	2020-03-22	-35	-15	-78	-18	0	0	0	0	1	0	1	0
Catoosa, Georgia, US	13047	Georgia	2020-03-05	2020-04-03	2020-05-01	1	0	0	16.5553871265525	12	23.4285714285714	88.4099228629515	394.3156687	Thursday	67580	-29	-57	2020-04-08	2020-03-19	2020-05-21	2020-03-22	-34	-14	-77	-17	0	0	0	0	1	0	1	0
Catoosa, Georgia, US	13047	Georgia	2020-03-06	2020-04-03	2020-05-01	1	0	0	8.43438327377632	13	20.7142857142857	88.4099228629515	394.3156687	Friday	67580	-28	-56	2020-04-08	2020-03-19	2020-05-21	2020-03-22	-33	-13	-76	-16	0	0	0	0	1	0	1	0
Catoosa, Georgia, US	13047	Georgia	2020-03-07	2020-04-03	2020-05-01	1	0	0	0	24	18.4285714285714	88.4099228629515	394.3156687	Saturday	67580	-27	-55	2020-04-08	2020-03-19	2020-05-21	2020-03-22	-32	-12	-75	-15	0	0	0	0	1	0	1	0
Catoosa, Georgia, US	13047	Georgia	2020-03-08	2020-04-03	2020-05-01	1	0	0	0	37	19.1428571428571	88.4099228629515	394.3156687	Sunday	67580	-26	-54	2020-04-08	2020-03-19	2020-05-21	2020-03-22	-31	-11	-74	-14	0	0	0	0	1	0	1	0
Catoosa, Georgia, US	13047	Georgia	2020-03-09	2020-04-03	2020-05-01	1	0	0	0	16	18.4285714285714	88.4099228629515	394.3156687	Monday	67580	-25	-53	2020-04-08	2020-03-19	2020-05-21	2020-03-22	-30	-10	-73	-13	0	0	0	0	1	0	1	0
Catoosa, Georgia, US	13047	Georgia	2020-03-10	2020-04-03	2020-05-01	1	0	0	0	19	19.1428571428571	88.4099228629515	394.3156687	Tuesday	67580	-24	-52	2020-04-08	2020-03-19	2020-05-21	2020-03-22	-29	-9	-72	-12	0	0	0	0	1	0	1	0
Catoosa, Georgia, US	13047	Georgia	2020-03-11	2020-04-03	2020-05-01	1	0	0	0	13	19.1428571428571	88.4099228629515	394.3156687	Wednesday	67580	-23	-51	2020-04-08	2020-03-19	2020-05-21	2020-03-22	-28	-8	-71	-11	0	0	0	0	1	0	1	0
Catoosa, Georgia, US	13047	Georgia	2020-03-12	2020-04-03	2020-05-01	1	0	0	0	13	19.2857142857143	88.4099228629515	394.3156687	Thursday	67580	-22	-50	2020-04-08	2020-03-19	2020-05-21	2020-03-22	-27	-7	-70	-10	0	0	0	0	1	0	1	0
Catoosa, Georgia, US	13047	Georgia	2020-03-13	2020-04-03	2020-05-01	1	0	0	0	13	19.2857142857143	88.4099228629515	394.3156687	Friday	67580	-21	-49	2020-04-08	2020-03-19	2020-05-21	2020-03-22	-26	-6	-69	-9	0	0	0	0	1	0	1	0
Catoosa, Georgia, US	13047	Georgia	2020-03-14	2020-04-03	2020-05-01	1	0	0	0	34	20.7142857142857	88.4099228629515	394.3156687	Saturday	67580	-20	-48	2020-04-08	2020-03-19	2020-05-21	2020-03-22	-25	-5	-68	-8	0	0	0	0	1	0	1	0
Catoosa, Georgia, US	13047	Georgia	2020-03-15	2020-04-03	2020-05-01	1	0	0	0	56	23.4285714285714	88.4099228629515	394.3156687	Sunday	67580	-19	-47	2020-04-08	2020-03-19	2020-05-21	2020-03-22	-24	-4	-67	-7	0	0	0	0	1	0	1	0
Catoosa, Georgia, US	13047	Georgia	2020-03-16	2020-04-03	2020-05-01	1	0	0	0	30	25.4285714285714	88.4099228629515	394.3156687	Monday	67580	-18	-46	2020-04-08	2020-03-19	2020-05-21	2020-03-22	-23	-3	-66	-6	0	0	0	0	1	0	1	0
Catoosa, Georgia, US	13047	Georgia	2020-03-17	2020-04-03	2020-05-01	1	0	0	0	31	27.1428571428571	88.4099228629515	394.3156687	Tuesday	67580	-17	-45	2020-04-08	2020-03-19	2020-05-21	2020-03-22	-22	-2	-65	-5	0	0	0	0	1	0	1	0
Catoosa, Georgia, US	13047	Georgia	2020-03-18	2020-04-03	2020-05-01	1	0	0	0	36	30.4285714285714	88.4099228629515	394.3156687	Wednesday	67580	-16	-44	2020-04-08	2020-03-19	2020-05-21	2020-03-22	-21	-1	-64	-4	0	0	0	0	1	0	1	0
Catoosa, Georgia, US	13047	Georgia	2020-03-19	2020-04-03	2020-05-01	1	0	0	0	28	32.5714285714286	88.4099228629515	394.3156687	Thursday	67580	-15	-43	2020-04-08	2020-03-19	2020-05-21	2020-03-22	-20	0	-63	-3	0	0	0	0	1	0	1	0
Catoosa, Georgia, US	13047	Georgia	2020-03-20	2020-04-03	2020-05-01	1	0	0	0	36	35.8571428571429	88.4099228629515	394.3156687	Friday	67580	-14	-42	2020-04-08	2020-03-19	2020-05-21	2020-03-22	-19	1	-62	-2	0	1	0	0	1	0	1	1
Catoosa, Georgia, US	13047	Georgia	2020-03-21	2020-04-03	2020-05-01	1	0	0	0	50	38.1428571428571	88.4099228629515	394.3156687	Saturday	67580	-13	-41	2020-04-08	2020-03-19	2020-05-21	2020-03-22	-18	2	-61	-1	0	1	0	0	1	0	1	1
Catoosa, Georgia, US	13047	Georgia	2020-03-22	2020-04-03	2020-05-01	1	0	0	0	67	39.7142857142857	88.4099228629515	394.3156687	Sunday	67580	-12	-40	2020-04-08	2020-03-19	2020-05-21	2020-03-22	-17	3	-60	0	0	1	0	0	1	0	0	1
Catoosa, Georgia, US	13047	Georgia	2020-03-23	2020-04-03	2020-05-01	1	0	0.147972773009766	0.0211389675728237	50	42.5714285714286	88.4099228629515	394.3156687	Monday	67580	-11	-39	2020-04-08	2020-03-19	2020-05-21	2020-03-22	-16	4	-59	1	0	1	0	1	1	0	0	1
Catoosa, Georgia, US	13047	Georgia	2020-03-24	2020-04-03	2020-05-01	1	0	0.147972773009766	0.0422779351456475	52	45.5714285714286	88.4099228629515	394.3156687	Tuesday	67580	-10	-38	2020-04-08	2020-03-19	2020-05-21	2020-03-22	-15	5	-58	2	0	1	0	1	1	0	0	1
Catoosa, Georgia, US	13047	Georgia	2020-03-25	2020-04-03	2020-05-01	1	0	0.147972773009766	0.0634169027184712	42	46.4285714285714	88.4099228629515	394.3156687	Wednesday	67580	-9	-37	2020-04-08	2020-03-19	2020-05-21	2020-03-22	-14	6	-57	3	0	1	0	1	1	0	0	1
Catoosa, Georgia, US	13047	Georgia	2020-03-26	2020-04-03	2020-05-01	1	0	0.147972773009766	0.084555870291295	35	47.4285714285714	88.4099228629515	394.3156687	Thursday	67580	-8	-36	2020-04-08	2020-03-19	2020-05-21	2020-03-22	-13	7	-56	4	0	1	0	1	1	0	0	1
Catoosa, Georgia, US	13047	Georgia	2020-03-27	2020-04-03	2020-05-01	1	0	0.147972773009766	0.105694837864119	35	47.2857142857143	88.4099228629515	394.3156687	Friday	67580	-7	-35	2020-04-08	2020-03-19	2020-05-21	2020-03-22	-12	8	-55	5	0	1	0	1	1	0	0	1
Catoosa, Georgia, US	13047	Georgia	2020-03-28	2020-04-03	2020-05-01	1	0	0.147972773009766	0.126833805436942	49	47.1428571428571	88.4099228629515	394.3156687	Saturday	67580	-6	-34	2020-04-08	2020-03-19	2020-05-21	2020-03-22	-11	9	-54	6	0	1	0	1	1	0	0	1
Catoosa, Georgia, US	13047	Georgia	2020-03-29	2020-04-03	2020-05-01	1	0	0.443918319029299	0.190250708155414	62	46.4285714285714	88.4099228629515	394.3156687	Sunday	67580	-5	-33	2020-04-08	2020-03-19	2020-05-21	2020-03-22	-10	10	-53	7	0	1	0	1	1	0	0	1
Catoosa, Georgia, US	13047	Georgia	2020-03-30	2020-04-03	2020-05-01	1	0	0.443918319029299	0.232528643301061	43	45.4285714285714	88.4099228629515	394.3156687	Monday	67580	-4	-32	2020-04-08	2020-03-19	2020-05-21	2020-03-22	-9	11	-52	8	0	1	0	1	1	0	0	1
Catoosa, Georgia, US	13047	Georgia	2020-03-31	2020-04-03	2020-05-01	1	0	0.443918319029299	0.274806578446709	49	45	88.4099228629515	394.3156687	Tuesday	67580	-3	-31	2020-04-08	2020-03-19	2020-05-21	2020-03-22	-8	12	-51	9	0	1	0	1	1	0	0	1
Catoosa, Georgia, US	13047	Georgia	2020-04-01	2020-04-03	2020-05-01	1	0	0.591891092039065	0.33822348116518	36	44.1428571428571	88.4099228629515	394.3156687	Wednesday	67580	-2	-30	2020-04-08	2020-03-19	2020-05-21	2020-03-22	-7	13	-50	10	0	1	0	1	1	0	0	1
Catoosa, Georgia, US	13047	Georgia	2020-04-02	2020-04-03	2020-05-01	1	0	0.591891092039065	0.401640383883651	35	44.1428571428571	88.4099228629515	394.3156687	Thursday	67580	-1	-29	2020-04-08	2020-03-19	2020-05-21	2020-03-22	-6	14	-49	11	0	1	0	1	1	0	0	1
Catoosa, Georgia, US	13047	Georgia	2020-04-03	2020-04-03	2020-05-01	1	0	0.887836638058597	0.50733522174777	38	44.5714285714286	88.4099228629515	394.3156687	Friday	67580	0	-28	2020-04-08	2020-03-19	2020-05-21	2020-03-22	-5	15	-48	12	0	1	0	1	1	0	0	1
Catoosa, Georgia, US	13047	Georgia	2020-04-04	2020-04-03	2020-05-01	1	1	0.887836638058597	0.613030059611889	64	46.7142857142857	88.4099228629515	394.3156687	Saturday	67580	1	-27	2020-04-08	2020-03-19	2020-05-21	2020-03-22	-4	16	-47	13	0	1	0	1	1	0	0	1
Catoosa, Georgia, US	13047	Georgia	2020-04-05	2020-04-03	2020-05-01	1	1	0.887836638058597	0.67644696233036	69	47.7142857142857	88.4099228629515	394.3156687	Sunday	67580	2	-26	2020-04-08	2020-03-19	2020-05-21	2020-03-22	-3	17	-46	14	0	1	0	1	1	0	0	1
Catoosa, Georgia, US	13047	Georgia	2020-04-06	2020-04-03	2020-05-01	1	1	0.887836638058597	0.739863865048831	49	48.5714285714286	88.4099228629515	394.3156687	Monday	67580	3	-25	2020-04-08	2020-03-19	2020-05-21	2020-03-22	-2	18	-45	15	0	1	0	1	1	0	0	1
Catoosa, Georgia, US	13047	Georgia	2020-04-07	2020-04-03	2020-05-01	1	1	1.03580941106836	0.824419735340126	47	48.2857142857143	88.4099228629515	394.3156687	Tuesday	67580	4	-24	2020-04-08	2020-03-19	2020-05-21	2020-03-22	-1	19	-44	16	0	1	0	1	1	0	0	1
Catoosa, Georgia, US	13047	Georgia	2020-04-08	2020-04-03	2020-05-01	1	1	1.03580941106836	0.887836638058597	46	49.7142857142857	88.4099228629515	394.3156687	Wednesday	67580	5	-23	2020-04-08	2020-03-19	2020-05-21	2020-03-22	0	20	-43	17	0	1	0	1	1	0	0	1
Catoosa, Georgia, US	13047	Georgia	2020-04-09	2020-04-03	2020-05-01	1	1	1.3317549570879	0.993531475922716	40	50.4285714285714	88.4099228629515	394.3156687	Thursday	67580	6	-22	2020-04-08	2020-03-19	2020-05-21	2020-03-22	1	21	-42	18	1	1	0	1	1	1	0	1
Catoosa, Georgia, US	13047	Georgia	2020-04-10	2020-04-03	2020-05-01	1	1	1.62770050310743	1.09922631378683	43	51.1428571428571	88.4099228629515	394.3156687	Friday	67580	7	-21	2020-04-08	2020-03-19	2020-05-21	2020-03-22	2	22	-41	19	1	1	0	1	1	1	0	1
Catoosa, Georgia, US	13047	Georgia	2020-04-11	2020-04-03	2020-05-01	1	1	1.77567327611719	1.22606011922378	53	49.5714285714286	88.4099228629515	394.3156687	Saturday	67580	8	-20	2020-04-08	2020-03-19	2020-05-21	2020-03-22	3	23	-40	20	1	1	0	1	1	1	0	1
Catoosa, Georgia, US	13047	Georgia	2020-04-12	2020-04-03	2020-05-01	1	1	1.77567327611719	1.35289392466072	78	50.8571428571429	88.4099228629515	394.3156687	Sunday	67580	9	-19	2020-04-08	2020-03-19	2020-05-21	2020-03-22	4	24	-39	21	1	1	0	1	1	1	0	1
Catoosa, Georgia, US	13047	Georgia	2020-04-13	2020-04-03	2020-05-01	1	1	1.92364604912696	1.50086669767049	30	48.1428571428571	88.4099228629515	394.3156687	Monday	67580	10	-18	2020-04-08	2020-03-19	2020-05-21	2020-03-22	5	25	-38	22	1	1	0	1	1	1	0	1
Catoosa, Georgia, US	13047	Georgia	2020-04-14	2020-04-03	2020-05-01	1	1	2.21959159514649	1.66997843825308	35	46.4285714285714	88.4099228629515	394.3156687	Tuesday	67580	11	-17	2020-04-08	2020-03-19	2020-05-21	2020-03-22	6	26	-37	23	1	1	0	1	1	1	0	1
Catoosa, Georgia, US	13047	Georgia	2020-04-15	2020-04-03	2020-05-01	1	1	2.51553714116603	1.88136811398131	31	44.2857142857143	88.4099228629515	394.3156687	Wednesday	67580	12	-16	2020-04-08	2020-03-19	2020-05-21	2020-03-22	7	27	-36	24	1	1	0	1	1	1	0	1
Catoosa, Georgia, US	13047	Georgia	2020-04-16	2020-04-03	2020-05-01	1	1	2.66350991417579	2.07161882213673	34	43.4285714285714	88.4099228629515	394.3156687	Thursday	67580	13	-15	2020-04-08	2020-03-19	2020-05-21	2020-03-22	8	28	-35	25	1	1	0	1	1	1	0	1
Catoosa, Georgia, US	13047	Georgia	2020-04-17	2020-04-03	2020-05-01	1	1	2.66350991417579	2.21959159514649	32	41.8571428571429	88.4099228629515	394.3156687	Friday	67580	14	-14	2020-04-08	2020-03-19	2020-05-21	2020-03-22	9	29	-34	26	1	1	0	1	1	1	0	1
Catoosa, Georgia, US	13047	Georgia	2020-04-18	2020-04-03	2020-05-01	1	1	2.81148268718556	2.36756436815626	47	41	88.4099228629515	394.3156687	Saturday	67580	15	-13	2020-04-08	2020-03-19	2020-05-21	2020-03-22	10	30	-33	27	1	1	0	1	1	1	0	1
Catoosa, Georgia, US	13047	Georgia	2020-04-19	2020-04-03	2020-05-01	1	1	2.81148268718556	2.51553714116603	66	39.2857142857143	88.4099228629515	394.3156687	Sunday	67580	16	-12	2020-04-08	2020-03-19	2020-05-21	2020-03-22	11	31	-32	28	1	1	0	1	1	1	0	1
Catoosa, Georgia, US	13047	Georgia	2020-04-20	2020-04-03	2020-05-01	1	1	3.40337377922462	2.72692681689426	36	40.1428571428571	88.4099228629515	394.3156687	Monday	67580	17	-11	2020-04-08	2020-03-19	2020-05-21	2020-03-22	12	32	-31	29	1	1	0	1	1	1	0	1
Catoosa, Georgia, US	13047	Georgia	2020-04-21	2020-04-03	2020-05-01	1	1	3.84729209825392	2.95945546019532	32	39.7142857142857	88.4099228629515	394.3156687	Tuesday	67580	18	-10	2020-04-08	2020-03-19	2020-05-21	2020-03-22	13	33	-30	30	1	1	0	1	1	1	0	1
Catoosa, Georgia, US	13047	Georgia	2020-04-22	2020-04-03	2020-05-01	1	1	6.65877478543948	3.55134655223439	33	40	88.4099228629515	394.3156687	Wednesday	67580	19	-9	2020-04-08	2020-03-19	2020-05-21	2020-03-22	14	34	-29	31	1	1	0	1	1	1	0	1
Catoosa, Georgia, US	13047	Georgia	2020-04-23	2020-04-03	2020-05-01	1	1	6.65877478543948	4.12209867670063	42	41.1428571428571	88.4099228629515	394.3156687	Thursday	67580	20	-8	2020-04-08	2020-03-19	2020-05-21	2020-03-22	15	35	-28	32	1	1	0	1	1	1	0	1
Catoosa, Georgia, US	13047	Georgia	2020-04-24	2020-04-03	2020-05-01	1	1	6.80674755844925	4.71398976873969	26	40.2857142857143	88.4099228629515	394.3156687	Friday	67580	21	-7	2020-04-08	2020-03-19	2020-05-21	2020-03-22	16	36	-27	33	1	1	0	1	1	1	0	1
Catoosa, Georgia, US	13047	Georgia	2020-04-25	2020-04-03	2020-05-01	1	1	6.80674755844925	5.28474189320594	48	40.4285714285714	88.4099228629515	394.3156687	Saturday	67580	22	-6	2020-04-08	2020-03-19	2020-05-21	2020-03-22	17	37	-26	34	1	1	0	1	1	1	0	1
Catoosa, Georgia, US	13047	Georgia	2020-04-26	2020-04-03	2020-05-01	1	1	6.80674755844925	5.85549401767218	54	38.7142857142857	88.4099228629515	394.3156687	Sunday	67580	23	-5	2020-04-08	2020-03-19	2020-05-21	2020-03-22	18	38	-25	35	1	1	0	1	1	1	0	1
Catoosa, Georgia, US	13047	Georgia	2020-04-27	2020-04-03	2020-05-01	1	1	6.80674755844925	6.34169027184712	27	37.4285714285714	88.4099228629515	394.3156687	Monday	67580	24	-4	2020-04-08	2020-03-19	2020-05-21	2020-03-22	19	39	-24	36	1	1	0	1	1	1	0	1
Catoosa, Georgia, US	13047	Georgia	2020-04-28	2020-04-03	2020-05-01	1	1	6.80674755844925	6.7644696233036	28	36.8571428571429	88.4099228629515	394.3156687	Tuesday	67580	25	-3	2020-04-08	2020-03-19	2020-05-21	2020-03-22	20	40	-23	37	1	1	0	1	1	1	0	1
Catoosa, Georgia, US	13047	Georgia	2020-04-29	2020-04-03	2020-05-01	1	1	6.95472033145901	6.80674755844925	37	37.4285714285714	88.4099228629515	394.3156687	Wednesday	67580	26	-2	2020-04-08	2020-03-19	2020-05-21	2020-03-22	21	41	-22	38	1	1	0	1	1	1	0	1
Catoosa, Georgia, US	13047	Georgia	2020-04-30	2020-04-03	2020-05-01	1	1	6.95472033145901	6.84902549359489	29	35.5714285714286	88.4099228629515	394.3156687	Thursday	67580	27	-1	2020-04-08	2020-03-19	2020-05-21	2020-03-22	22	42	-21	39	1	1	0	1	1	1	0	1
Catoosa, Georgia, US	13047	Georgia	2020-05-01	2020-04-03	2020-05-01	0	1	7.10269310446878	6.89130342874054	22	35	88.4099228629515	394.3156687	Friday	67580	28	0	2020-04-08	2020-03-19	2020-05-21	2020-03-22	23	43	-20	40	1	1	0	1	1	1	0	1
Catoosa, Georgia, US	13047	Georgia	2020-05-02	2020-04-03	2020-05-01	0	1	7.54661142349808	6.99699826660466	29	32.2857142857143	88.4099228629515	394.3156687	Saturday	67580	29	1	2020-04-08	2020-03-19	2020-05-21	2020-03-22	24	44	-19	41	1	1	0	1	1	1	0	1
Catoosa, Georgia, US	13047	Georgia	2020-05-03	2020-04-03	2020-05-01	0	1	6.80674755844925	6.99699826660466	47	31.2857142857143	88.4099228629515	394.3156687	Sunday	67580	30	2	2020-04-08	2020-03-19	2020-05-21	2020-03-22	25	45	-18	42	1	1	0	1	1	1	0	1
Catoosa, Georgia, US	13047	Georgia	2020-05-04	2020-04-03	2020-05-01	0	1	7.54661142349808	7.10269310446878	27	31.2857142857143	88.4099228629515	394.3156687	Monday	67580	31	3	2020-04-08	2020-03-19	2020-05-21	2020-03-22	26	46	-17	43	1	1	0	1	1	1	0	1
Catoosa, Georgia, US	13047	Georgia	2020-05-05	2020-04-03	2020-05-01	0	1	7.69458419650784	7.22952690990572	29	31.4285714285714	88.4099228629515	394.3156687	Tuesday	67580	32	4	2020-04-08	2020-03-19	2020-05-21	2020-03-22	27	47	-16	44	1	1	0	1	1	1	0	1
Catoosa, Georgia, US	13047	Georgia	2020-05-06	2020-04-03	2020-05-01	0	1	7.69458419650784	7.33522174776984	26	29.8571428571429	88.4099228629515	394.3156687	Wednesday	67580	33	5	2020-04-08	2020-03-19	2020-05-21	2020-03-22	28	48	-15	45	1	1	0	1	1	1	0	1
Catoosa, Georgia, US	13047	Georgia	2020-05-07	2020-04-03	2020-05-01	0	1	7.69458419650784	7.44091658563396	19	28.4285714285714	88.4099228629515	394.3156687	Thursday	67580	34	6	2020-04-08	2020-03-19	2020-05-21	2020-03-22	29	49	-14	46	1	1	0	1	1	1	0	1
Catoosa, Georgia, US	13047	Georgia	2020-05-08	2020-04-03	2020-05-01	0	1	7.69458419650784	7.52547245592525	26	29	88.4099228629515	394.3156687	Friday	67580	35	7	2020-04-08	2020-03-19	2020-05-21	2020-03-22	30	50	-13	47	1	1	0	1	1	1	0	1
Catoosa, Georgia, US	13047	Georgia	2020-05-09	2020-04-03	2020-05-01	0	1	7.84255696951761	7.5677503910709	28	28.8571428571429	88.4099228629515	394.3156687	Saturday	67580	36	8	2020-04-08	2020-03-19	2020-05-21	2020-03-22	31	51	-12	48	1	1	0	1	1	1	0	1
Catoosa, Georgia, US	13047	Georgia	2020-05-10	2020-04-03	2020-05-01	0	1	7.84255696951761	7.71572316408067	39	27.7142857142857	88.4099228629515	394.3156687	Sunday	67580	37	9	2020-04-08	2020-03-19	2020-05-21	2020-03-22	32	52	-11	49	1	1	0	1	1	1	0	1
Catoosa, Georgia, US	13047	Georgia	2020-05-11	2020-04-03	2020-05-01	0	1	8.13850251553714	7.80027903437196	23	27.1428571428571	88.4099228629515	394.3156687	Monday	67580	38	10	2020-04-08	2020-03-19	2020-05-21	2020-03-22	33	53	-10	50	1	1	0	1	1	1	0	1
Catoosa, Georgia, US	13047	Georgia	2020-05-12	2020-04-03	2020-05-01	0	1	9.02633915359574	7.99052974252738	26	26.7142857142857	88.4099228629515	394.3156687	Tuesday	67580	39	11	2020-04-08	2020-03-19	2020-05-21	2020-03-22	34	54	-9	51	1	1	0	1	1	1	0	1
Catoosa, Georgia, US	13047	Georgia	2020-05-13	2020-04-03	2020-05-01	0	1	9.76620301864457	8.28647528854691	22	26.1428571428571	88.4099228629515	394.3156687	Wednesday	67580	40	12	2020-04-08	2020-03-19	2020-05-21	2020-03-22	35	55	-8	52	1	1	0	1	1	1	0	1
Catoosa, Georgia, US	13047	Georgia	2020-05-14	2020-04-03	2020-05-01	0	1	10.3580941106836	8.66697670485773	21	26.4285714285714	88.4099228629515	394.3156687	Thursday	67580	41	13	2020-04-08	2020-03-19	2020-05-21	2020-03-22	36	56	-7	53	1	1	0	1	1	1	0	1
Catoosa, Georgia, US	13047	Georgia	2020-05-15	2020-04-03	2020-05-01	0	1	10.5060668836934	9.06861708874139	19	25.4285714285714	88.4099228629515	394.3156687	Friday	67580	42	14	2020-04-08	2020-03-19	2020-05-21	2020-03-22	37	57	-6	54	1	1	0	1	1	1	0	1
Catoosa, Georgia, US	13047	Georgia	2020-05-16	2020-04-03	2020-05-01	0	1	10.6540396567032	9.47025747262504	27	25.2857142857143	88.4099228629515	394.3156687	Saturday	67580	43	15	2020-04-08	2020-03-19	2020-05-21	2020-03-22	38	58	-5	55	1	1	0	1	1	1	0	1
Catoosa, Georgia, US	13047	Georgia	2020-05-17	2020-04-03	2020-05-01	0	1	10.5060668836934	9.85075888893586	41	25.5714285714286	88.4099228629515	394.3156687	Sunday	67580	44	16	2020-04-08	2020-03-19	2020-05-21	2020-03-22	39	59	-4	56	1	1	0	1	1	1	0	1
Catoosa, Georgia, US	13047	Georgia	2020-05-18	2020-04-03	2020-05-01	0	1	10.5060668836934	10.188982370101	21	25.2857142857143	88.4099228629515	394.3156687	Monday	67580	45	17	2020-04-08	2020-03-19	2020-05-21	2020-03-22	40	60	-3	57	1	1	0	1	1	1	0	1
Catoosa, Georgia, US	13047	Georgia	2020-05-19	2020-04-03	2020-05-01	0	1	10.8020124297129	10.4426499809749	19	24.2857142857143	88.4099228629515	394.3156687	Tuesday	67580	46	18	2020-04-08	2020-03-19	2020-05-21	2020-03-22	41	61	-2	58	1	1	0	1	1	1	0	1
Catoosa, Georgia, US	13047	Georgia	2020-05-20	2020-04-03	2020-05-01	0	1	11.393903521752	10.675178624276	23	24.4285714285714	88.4099228629515	394.3156687	Wednesday	67580	47	19	2020-04-08	2020-03-19	2020-05-21	2020-03-22	42	62	-1	59	1	1	0	1	1	1	0	1
Catoosa, Georgia, US	13047	Georgia	2020-05-21	2020-04-03	2020-05-01	0	1	11.6898490677715	10.8654293324314	18	24	88.4099228629515	394.3156687	Thursday	67580	48	20	2020-04-08	2020-03-19	2020-05-21	2020-03-22	43	63	0	60	1	1	0	1	0	1	0	1
Catoosa, Georgia, US	13047	Georgia	2020-05-22	2020-04-03	2020-05-01	0	1	14.3533589819473	11.4150424893248	19	24	88.4099228629515	394.3156687	Friday	67580	49	21	2020-04-08	2020-03-19	2020-05-21	2020-03-22	44	64	1	61	1	1	1	1	0	1	0	1
Catoosa, Georgia, US	13047	Georgia	2020-05-23	2020-04-03	2020-05-01	0	1	14.3533589819473	11.9435166786454	27	24	88.4099228629515	394.3156687	Saturday	67580	50	22	2020-04-08	2020-03-19	2020-05-21	2020-03-22	45	65	2	62	1	1	1	1	0	1	0	1
Catoosa, Georgia, US	13047	Georgia	2020-05-24	2020-04-03	2020-05-01	0	1	14.9452500739864	12.5776857058301	39	23.7142857142857	88.4099228629515	394.3156687	Sunday	67580	51	23	2020-04-08	2020-03-19	2020-05-21	2020-03-22	46	66	3	63	1	1	1	1	0	1	0	1
Catoosa, Georgia, US	13047	Georgia	2020-05-25	2020-04-03	2020-05-01	0	1	15.5371411660255	13.2964106033061	36	25.8571428571429	88.4099228629515	394.3156687	Monday	67580	52	24	2020-04-08	2020-03-19	2020-05-21	2020-03-22	47	67	4	64	1	1	1	1	0	1	0	1
Catoosa, Georgia, US	13047	Georgia	2020-05-26	2020-04-03	2020-05-01	0	1	16.424977804084	14.0996913710734	19	25.8571428571429	88.4099228629515	394.3156687	Tuesday	67580	53	25	2020-04-08	2020-03-19	2020-05-21	2020-03-22	48	68	5	65	1	1	1	1	0	1	0	1
Catoosa, Georgia, US	13047	Georgia	2020-05-27	2020-04-03	2020-05-01	0	1	17.0168688961231	14.9029721388407	22	25.7142857142857	88.4099228629515	394.3156687	Wednesday	67580	54	26	2020-04-08	2020-03-19	2020-05-21	2020-03-22	49	69	6	66	1	1	1	1	0	1	0	1
Catoosa, Georgia, US	13047	Georgia	2020-05-28	2020-04-03	2020-05-01	0	1	17.6087599881622	15.7485308417537	19	25.8571428571429	88.4099228629515	394.3156687	Thursday	67580	55	27	2020-04-08	2020-03-19	2020-05-21	2020-03-22	50	70	7	67	1	1	1	1	0	1	0	1
Catoosa, Georgia, US	13047	Georgia	2020-05-29	2020-04-03	2020-05-01	0	1	19.0884877182598	16.424977804084	15	25.2857142857143	88.4099228629515	394.3156687	Friday	67580	56	28	2020-04-08	2020-03-19	2020-05-21	2020-03-22	51	71	8	68	1	1	1	1	0	1	0	1
Catoosa, Georgia, US	13047	Georgia	2020-05-30	2020-04-03	2020-05-01	0	1	19.6803788102989	17.1859806367057	24	24.8571428571429	88.4099228629515	394.3156687	Saturday	67580	57	29	2020-04-08	2020-03-19	2020-05-21	2020-03-22	52	72	9	69	1	1	1	1	0	1	0	1
Catoosa, Georgia, US	13047	Georgia	2020-05-31	2020-04-03	2020-05-01	0	1	19.6803788102989	17.8624275990361	30	23.5714285714286	88.4099228629515	394.3156687	Sunday	67580	58	30	2020-04-08	2020-03-19	2020-05-21	2020-03-22	53	73	10	70	1	1	1	1	0	1	0	1
Catoosa, Georgia, US	13047	Georgia	2020-06-01	2020-04-03	2020-05-01	0	1	20.7161882213673	18.6022914640849	19	21.1428571428571	88.4099228629515	394.3156687	Monday	67580	59	31	2020-04-08	2020-03-19	2020-05-21	2020-03-22	54	74	11	71	1	1	1	1	0	1	0	1
Catoosa, Georgia, US	13047	Georgia	2020-06-02	2020-04-03	2020-05-01	0	1	21.0121337673868	19.2575994588424	18	21	88.4099228629515	394.3156687	Tuesday	67580	60	32	2020-04-08	2020-03-19	2020-05-21	2020-03-22	55	75	12	72	1	1	1	1	0	1	0	1
Catoosa, Georgia, US	13047	Georgia	2020-06-03	2020-04-03	2020-05-01	0	1	21.4560520864161	19.8917684860271	17	20.2857142857143	88.4099228629515	394.3156687	Wednesday	67580	61	33	2020-04-08	2020-03-19	2020-05-21	2020-03-22	56	76	13	73	1	1	1	1	0	1	0	1
Catoosa, Georgia, US	13047	Georgia	2020-06-04	2020-04-03	2020-05-01	0	1	21.6040248594259	20.4625206104934	17	20	88.4099228629515	394.3156687	Thursday	67580	62	34	2020-04-08	2020-03-19	2020-05-21	2020-03-22	57	77	14	74	1	1	1	1	0	1	0	1
Catoosa, Georgia, US	13047	Georgia	2020-06-05	2020-04-03	2020-05-01	0	1	21.7519976324356	20.8430220268042	16	20.1428571428571	88.4099228629515	394.3156687	Friday	67580	63	35	2020-04-08	2020-03-19	2020-05-21	2020-03-22	58	78	15	75	1	1	1	1	0	1	0	1
Catoosa, Georgia, US	13047	Georgia	2020-06-06	2020-04-03	2020-05-01	0	1	23.2317253625333	21.350357248552	22	19.8571428571429	88.4099228629515	394.3156687	Saturday	67580	64	36	2020-04-08	2020-03-19	2020-05-21	2020-03-22	59	79	16	76	1	1	1	1	0	1	0	1
Catoosa, Georgia, US	13047	Georgia	2020-06-07	2020-04-03	2020-05-01	0	1	23.5276709085528	21.8999704054454	33	20.2857142857143	88.4099228629515	394.3156687	Sunday	67580	65	37	2020-04-08	2020-03-19	2020-05-21	2020-03-22	60	80	17	77	1	1	1	1	0	1	0	1
Catoosa, Georgia, US	13047	Georgia	2020-06-08	2020-04-03	2020-05-01	0	1	24.2675347736017	22.4073056271932	24	21	88.4099228629515	394.3156687	Monday	67580	66	38	2020-04-08	2020-03-19	2020-05-21	2020-03-22	61	81	18	78	1	1	1	1	0	1	0	1
Catoosa, Georgia, US	13047	Georgia	2020-06-09	2020-04-03	2020-05-01	0	1	24.2675347736017	22.8723629137953	18	21	88.4099228629515	394.3156687	Tuesday	67580	67	39	2020-04-08	2020-03-19	2020-05-21	2020-03-22	62	82	19	79	1	1	1	1	0	1	0	1
Catoosa, Georgia, US	13047	Georgia	2020-06-10	2020-04-03	2020-05-01	0	1	25.8952352767091	23.50653194098	17	21	88.4099228629515	394.3156687	Wednesday	67580	68	40	2020-04-08	2020-03-19	2020-05-21	2020-03-22	63	83	20	80	1	1	1	1	0	1	0	1
Catoosa, Georgia, US	13047	Georgia	2020-06-11	2020-04-03	2020-05-01	0	1	27.226990233797	24.3098127087473	16	20.8571428571429	88.4099228629515	394.3156687	Thursday	67580	69	41	2020-04-08	2020-03-19	2020-05-21	2020-03-22	64	84	21	81	1	1	1	1	0	1	0	1
Catoosa, Georgia, US	13047	Georgia	2020-06-12	2020-04-03	2020-05-01	0	1	32.1100917431193	25.789540438845	16	20.8571428571429	88.4099228629515	394.3156687	Friday	67580	70	42	2020-04-08	2020-03-19	2020-05-21	2020-03-22	65	85	22	82	1	1	1	1	0	1	0	1
Catoosa, Georgia, US	13047	Georgia	2020-06-13	2020-04-03	2020-05-01	0	1	33.4418467002072	27.2481292013698	23	21	88.4099228629515	394.3156687	Saturday	67580	71	43	2020-04-08	2020-03-19	2020-05-21	2020-03-22	66	86	23	83	1	1	1	1	0	1	0	1
Catoosa, Georgia, US	13047	Georgia	2020-06-14	2020-04-03	2020-05-01	0	1	33.7377922462267	28.7067179638946	33	21	88.4099228629515	394.3156687	Sunday	67580	72	44	2020-04-08	2020-03-19	2020-05-21	2020-03-22	67	87	24	84	1	1	1	1	0	1	0	1
Catoosa, Georgia, US	13047	Georgia	2020-06-15	2020-04-03	2020-05-01	0	1	34.6256288842853	30.1864456939923	28	21.5714285714286	88.4099228629515	394.3156687	Monday	67580	73	45	2020-04-08	2020-03-19	2020-05-21	2020-03-22	68	88	25	85	1	1	1	1	0	1	0	1
Catoosa, Georgia, US	13047	Georgia	2020-06-16	2020-04-03	2020-05-01	0	1	36.8452204794318	31.9832579376823	19	21.7142857142857	88.4099228629515	394.3156687	Tuesday	67580	74	46	2020-04-08	2020-03-19	2020-05-21	2020-03-22	69	89	26	86	1	1	1	1	0	1	0	1
Catoosa, Georgia, US	13047	Georgia	2020-06-17	2020-04-03	2020-05-01	0	1	37.5850843444806	33.6532363759354	19	22	88.4099228629515	394.3156687	Wednesday	67580	75	47	2020-04-08	2020-03-19	2020-05-21	2020-03-22	70	90	27	87	1	1	1	1	0	1	0	1
Catoosa, Georgia, US	13047	Georgia	2020-06-18	2020-04-03	2020-05-01	0	1	37.8810298905002	35.1752420411787	19	22.4285714285714	88.4099228629515	394.3156687	Thursday	67580	76	48	2020-04-08	2020-03-19	2020-05-21	2020-03-22	71	91	28	88	1	1	1	1	0	1	0	1
Catoosa, Georgia, US	13047	Georgia	2020-06-19	2020-04-03	2020-05-01	0	1	40.2485942586564	36.337885257684	18	22.7142857142857	88.4099228629515	394.3156687	Friday	67580	77	49	2020-04-08	2020-03-19	2020-05-21	2020-03-22	72	92	29	89	1	1	1	1	0	1	0	1
Catoosa, Georgia, US	13047	Georgia	2020-06-20	2020-04-03	2020-05-01	0	1	40.6925125776857	37.3736946687524	24	22.8571428571429	88.4099228629515	394.3156687	Saturday	67580	78	50	2020-04-08	2020-03-19	2020-05-21	2020-03-22	73	93	30	90	1	1	1	1	0	1	0	1
Catoosa, Georgia, US	13047	Georgia	2020-06-21	2020-04-03	2020-05-01	0	1	40.6925125776857	38.3672261446751	29	22.2857142857143	88.4099228629515	394.3156687	Sunday	67580	79	51	2020-04-08	2020-03-19	2020-05-21	2020-03-22	74	94	31	91	1	1	1	1	0	1	0	1
Catoosa, Georgia, US	13047	Georgia	2020-06-22	2020-04-03	2020-05-01	0	1	40.8404853506955	39.2550627827337	25	21.8571428571429	88.4099228629515	394.3156687	Monday	67580	80	52	2020-04-08	2020-03-19	2020-05-21	2020-03-22	75	95	32	92	1	1	1	1	0	1	0	1
Catoosa, Georgia, US	13047	Georgia	2020-06-23	2020-04-03	2020-05-01	0	1	41.8762947617638	39.9737876802097	20	22	88.4099228629515	394.3156687	Tuesday	67580	81	53	2020-04-08	2020-03-19	2020-05-21	2020-03-22	76	96	33	93	1	1	1	1	0	1	0	1
Catoosa, Georgia, US	13047	Georgia	2020-06-24	2020-04-03	2020-05-01	0	1	43.060076945842	40.7559294804042	20	22.1428571428571	88.4099228629515	394.3156687	Wednesday	67580	82	54	2020-04-08	2020-03-19	2020-05-21	2020-03-22	77	97	34	94	1	1	1	1	0	1	0	1
Catoosa, Georgia, US	13047	Georgia	2020-06-25	2020-04-03	2020-05-01	0	1	43.9479135839006	41.6226271508899	20	22.2857142857143	88.4099228629515	394.3156687	Thursday	67580	83	55	2020-04-08	2020-03-19	2020-05-21	2020-03-22	78	98	35	95	1	1	1	1	0	1	0	1
Catoosa, Georgia, US	13047	Georgia	2020-06-26	2020-04-03	2020-05-01	0	1	44.6877774489494	42.2567961780747	19	22.4285714285714	88.4099228629515	394.3156687	Friday	67580	84	56	2020-04-08	2020-03-19	2020-05-21	2020-03-22	79	99	36	96	1	1	1	1	0	1	0	1
Catoosa, Georgia, US	13047	Georgia	2020-06-27	2020-04-03	2020-05-01	0	1	44.8357502219592	42.8486872701137	30	23.2857142857143	88.4099228629515	394.3156687	Saturday	67580	85	57	2020-04-08	2020-03-19	2020-05-21	2020-03-22	80	100	37	97	1	1	1	1	0	1	0	1
Catoosa, Georgia, US	13047	Georgia	2020-06-28	2020-04-03	2020-05-01	0	1	44.8357502219592	43.4405783621528	36	24.2857142857143	88.4099228629515	394.3156687	Sunday	67580	86	58	2020-04-08	2020-03-19	2020-05-21	2020-03-22	81	101	38	98	1	1	1	1	0	1	0	1
Catoosa, Georgia, US	13047	Georgia	2020-06-29	2020-04-03	2020-05-01	0	1	44.9837229949689	44.0324694541919	41	26.5714285714286	88.4099228629515	394.3156687	Monday	67580	87	59	2020-04-08	2020-03-19	2020-05-21	2020-03-22	82	102	39	99	1	1	1	1	0	1	0	1
Catoosa, Georgia, US	13047	Georgia	2020-06-30	2020-04-03	2020-05-01	0	1	46.1675051790471	44.6454995138037	35	28.7142857142857	88.4099228629515	394.3156687	Tuesday	67580	88	60	2020-04-08	2020-03-19	2020-05-21	2020-03-22	83	103	40	100	1	1	1	1	0	1	0	1
Catoosa, Georgia, US	13047	Georgia	2020-07-01	2020-04-03	2020-05-01	0	1	46.4634507250666	45.1316957679787	23	29.1428571428571	88.4099228629515	394.3156687	Wednesday	67580	89	61	2020-04-08	2020-03-19	2020-05-21	2020-03-22	84	104	41	101	1	1	1	1	0	1	0	1
Catoosa, Georgia, US	13047	Georgia	2020-07-02	2020-04-03	2020-05-01	0	1	47.2033145901154	45.5967530545808	20	29.1428571428571	88.4099228629515	394.3156687	Thursday	67580	90	62	2020-04-08	2020-03-19	2020-05-21	2020-03-22	85	105	42	102	1	1	1	1	0	1	0	1
Catoosa, Georgia, US	13047	Georgia	2020-07-03	2020-04-03	2020-05-01	0	1	47.499260136135	45.9983934384645	26	30.1428571428571	88.4099228629515	394.3156687	Friday	67580	91	63	2020-04-08	2020-03-19	2020-05-21	2020-03-22	86	106	43	103	1	1	1	1	0	1	0	1
Catoosa, Georgia, US	13047	Georgia	2020-07-04	2020-04-03	2020-05-01	0	1	47.7952056821545	46.4211727899209	31	30.2857142857143	88.4099228629515	394.3156687	Saturday	67580	92	64	2020-04-08	2020-03-19	2020-05-21	2020-03-22	87	107	44	104	1	1	1	1	0	1	0	1
Catoosa, Georgia, US	13047	Georgia	2020-07-05	2020-04-03	2020-05-01	0	1	47.7952056821545	46.8439521413774	40	30.8571428571429	88.4099228629515	394.3156687	Sunday	67580	93	65	2020-04-08	2020-03-19	2020-05-21	2020-03-22	88	108	45	105	1	1	1	1	0	1	0	1
Cecil, Maryland, US	24015	Maryland	2020-03-01	2020-03-30	2020-05-15	1	0	0	13.3014446898693	39	26.1428571428571	78.2543178922927	291.9892548	Sunday	102855	-29	-75	2020-04-04	2020-03-15	2020-06-04	2020-04-05	-34	-14	-95	-35	0	0	0	0	1	0	1	0
Cecil, Maryland, US	24015	Maryland	2020-03-02	2020-03-30	2020-05-15	1	0	0	11.1560503850516	13	24.7142857142857	78.2543178922927	291.9892548	Monday	102855	-28	-74	2020-04-04	2020-03-15	2020-06-04	2020-04-05	-33	-13	-94	-34	0	0	0	0	1	0	1	0
Cecil, Maryland, US	24015	Maryland	2020-03-03	2020-03-30	2020-05-15	1	0	0	8.93603366963166	12	23.5714285714286	78.2543178922927	291.9892548	Tuesday	102855	-27	-73	2020-04-04	2020-03-15	2020-06-04	2020-04-05	-32	-12	-93	-33	0	0	0	0	1	0	1	0
Cecil, Maryland, US	24015	Maryland	2020-03-04	2020-03-30	2020-05-15	1	0	0	6.71601695421169	11	22.2857142857143	78.2543178922927	291.9892548	Wednesday	102855	-26	-72	2020-04-04	2020-03-15	2020-06-04	2020-04-05	-31	-11	-92	-32	0	0	0	0	1	0	1	0
Cecil, Maryland, US	24015	Maryland	2020-03-05	2020-03-30	2020-05-15	1	0	0	4.47734463614113	11	20.4285714285714	78.2543178922927	291.9892548	Thursday	102855	-25	-71	2020-04-04	2020-03-15	2020-06-04	2020-04-05	-30	-10	-91	-31	0	0	0	0	1	0	1	0
Cecil, Maryland, US	24015	Maryland	2020-03-06	2020-03-30	2020-05-15	1	0	0	2.23867231807056	12	18.2857142857143	78.2543178922927	291.9892548	Friday	102855	-24	-70	2020-04-04	2020-03-15	2020-06-04	2020-04-05	-29	-9	-90	-30	0	0	0	0	1	0	1	0
Cecil, Maryland, US	24015	Maryland	2020-03-07	2020-03-30	2020-05-15	1	0	0	0	24	17.4285714285714	78.2543178922927	291.9892548	Saturday	102855	-23	-69	2020-04-04	2020-03-15	2020-06-04	2020-04-05	-28	-8	-89	-29	0	0	0	0	1	0	1	0
Cecil, Maryland, US	24015	Maryland	2020-03-08	2020-03-30	2020-05-15	1	0	0	0	36	17	78.2543178922927	291.9892548	Sunday	102855	-22	-68	2020-04-04	2020-03-15	2020-06-04	2020-04-05	-27	-7	-88	-28	0	0	0	0	1	0	1	0
Cecil, Maryland, US	24015	Maryland	2020-03-09	2020-03-30	2020-05-15	1	0	0	0	13	17	78.2543178922927	291.9892548	Monday	102855	-21	-67	2020-04-04	2020-03-15	2020-06-04	2020-04-05	-26	-6	-87	-27	0	0	0	0	1	0	1	0
Cecil, Maryland, US	24015	Maryland	2020-03-10	2020-03-30	2020-05-15	1	0	0	0	14	17.2857142857143	78.2543178922927	291.9892548	Tuesday	102855	-20	-66	2020-04-04	2020-03-15	2020-06-04	2020-04-05	-25	-5	-86	-26	0	0	0	0	1	0	1	0
Cecil, Maryland, US	24015	Maryland	2020-03-11	2020-03-30	2020-05-15	1	0	0	0	11	17.2857142857143	78.2543178922927	291.9892548	Wednesday	102855	-19	-65	2020-04-04	2020-03-15	2020-06-04	2020-04-05	-24	-4	-85	-25	0	0	0	0	1	0	1	0
Cecil, Maryland, US	24015	Maryland	2020-03-12	2020-03-30	2020-05-15	1	0	0	0	11	17.2857142857143	78.2543178922927	291.9892548	Thursday	102855	-18	-64	2020-04-04	2020-03-15	2020-06-04	2020-04-05	-23	-3	-84	-24	0	0	0	0	1	0	1	0
Cecil, Maryland, US	24015	Maryland	2020-03-13	2020-03-30	2020-05-15	1	0	0	0	9	16.8571428571429	78.2543178922927	291.9892548	Friday	102855	-17	-63	2020-04-04	2020-03-15	2020-06-04	2020-04-05	-22	-2	-83	-23	0	0	0	0	1	0	1	0
Cecil, Maryland, US	24015	Maryland	2020-03-14	2020-03-30	2020-05-15	1	0	0	0	30	17.7142857142857	78.2543178922927	291.9892548	Saturday	102855	-16	-62	2020-04-04	2020-03-15	2020-06-04	2020-04-05	-21	-1	-82	-22	0	0	0	0	1	0	1	0
Cecil, Maryland, US	24015	Maryland	2020-03-15	2020-03-30	2020-05-15	1	0	0	0	47	19.2857142857143	78.2543178922927	291.9892548	Sunday	102855	-15	-61	2020-04-04	2020-03-15	2020-06-04	2020-04-05	-20	0	-81	-21	0	0	0	0	1	0	1	0
Cecil, Maryland, US	24015	Maryland	2020-03-16	2020-03-30	2020-05-15	1	0	0	0	21	20.4285714285714	78.2543178922927	291.9892548	Monday	102855	-14	-60	2020-04-04	2020-03-15	2020-06-04	2020-04-05	-19	1	-80	-20	0	1	0	0	1	0	1	1
Cecil, Maryland, US	24015	Maryland	2020-03-17	2020-03-30	2020-05-15	1	0	0	0	33	23.1428571428571	78.2543178922927	291.9892548	Tuesday	102855	-13	-59	2020-04-04	2020-03-15	2020-06-04	2020-04-05	-18	2	-79	-19	0	1	0	0	1	0	1	1
Cecil, Maryland, US	24015	Maryland	2020-03-18	2020-03-30	2020-05-15	1	0	0	0	33	26.2857142857143	78.2543178922927	291.9892548	Wednesday	102855	-12	-58	2020-04-04	2020-03-15	2020-06-04	2020-04-05	-17	3	-78	-18	0	1	0	0	1	0	1	1
Cecil, Maryland, US	24015	Maryland	2020-03-19	2020-03-30	2020-05-15	1	0	0	0	33	29.4285714285714	78.2543178922927	291.9892548	Thursday	102855	-11	-57	2020-04-04	2020-03-15	2020-06-04	2020-04-05	-16	4	-77	-17	0	1	0	0	1	0	1	1
Cecil, Maryland, US	24015	Maryland	2020-03-20	2020-03-30	2020-05-15	1	0	0	0	26	31.8571428571429	78.2543178922927	291.9892548	Friday	102855	-10	-56	2020-04-04	2020-03-15	2020-06-04	2020-04-05	-15	5	-76	-16	0	1	0	0	1	0	1	1
Cecil, Maryland, US	24015	Maryland	2020-03-21	2020-03-30	2020-05-15	1	0	0	0	48	34.4285714285714	78.2543178922927	291.9892548	Saturday	102855	-9	-55	2020-04-04	2020-03-15	2020-06-04	2020-04-05	-14	6	-75	-15	0	1	0	0	1	0	1	1
Cecil, Maryland, US	24015	Maryland	2020-03-22	2020-03-30	2020-05-15	1	0	0	0	65	37	78.2543178922927	291.9892548	Sunday	102855	-8	-54	2020-04-04	2020-03-15	2020-06-04	2020-04-05	-13	7	-74	-14	0	1	0	0	1	0	1	1
Cecil, Maryland, US	24015	Maryland	2020-03-23	2020-03-30	2020-05-15	1	0	0.0972242477273832	0.013889178246769	49	41	78.2543178922927	291.9892548	Monday	102855	-7	-53	2020-04-04	2020-03-15	2020-06-04	2020-04-05	-12	8	-73	-13	0	1	0	0	1	0	1	1
Cecil, Maryland, US	24015	Maryland	2020-03-24	2020-03-30	2020-05-15	1	0	0.29167274318215	0.0555567129870761	43	42.4285714285714	78.2543178922927	291.9892548	Tuesday	102855	-6	-52	2020-04-04	2020-03-15	2020-06-04	2020-04-05	-11	9	-72	-12	0	1	0	0	1	0	1	1
Cecil, Maryland, US	24015	Maryland	2020-03-25	2020-03-30	2020-05-15	1	0	0.388896990909533	0.111113425974152	51	45	78.2543178922927	291.9892548	Wednesday	102855	-5	-51	2020-04-04	2020-03-15	2020-06-04	2020-04-05	-10	10	-71	-11	0	1	0	0	1	0	1	1
Cecil, Maryland, US	24015	Maryland	2020-03-26	2020-03-30	2020-05-15	1	0	0.388896990909533	0.166670138961228	43	46.4285714285714	78.2543178922927	291.9892548	Thursday	102855	-4	-50	2020-04-04	2020-03-15	2020-06-04	2020-04-05	-9	11	-70	-10	0	1	0	0	1	0	1	1
Cecil, Maryland, US	24015	Maryland	2020-03-27	2020-03-30	2020-05-15	1	0	0.875018229546449	0.29167274318215	42	48.7142857142857	78.2543178922927	291.9892548	Friday	102855	-3	-49	2020-04-04	2020-03-15	2020-06-04	2020-04-05	-8	12	-69	-9	0	1	0	0	1	0	1	1
Cecil, Maryland, US	24015	Maryland	2020-03-28	2020-03-30	2020-05-15	1	0	1.26391522045598	0.472232060390147	66	51.2857142857143	78.2543178922927	291.9892548	Saturday	102855	-2	-48	2020-04-04	2020-03-15	2020-06-04	2020-04-05	-7	13	-68	-8	0	1	0	0	1	0	1	1
Cecil, Maryland, US	24015	Maryland	2020-03-29	2020-03-30	2020-05-15	1	0	1.26391522045598	0.652791377598144	69	51.8571428571429	78.2543178922927	291.9892548	Sunday	102855	-1	-47	2020-04-04	2020-03-15	2020-06-04	2020-04-05	-6	14	-67	-7	0	1	0	0	1	0	1	1
Cecil, Maryland, US	24015	Maryland	2020-03-30	2020-03-30	2020-05-15	1	0	1.26391522045598	0.819461516559373	38	50.2857142857143	78.2543178922927	291.9892548	Monday	102855	0	-46	2020-04-04	2020-03-15	2020-06-04	2020-04-05	-5	15	-66	-6	0	1	0	0	1	0	1	1
Cecil, Maryland, US	24015	Maryland	2020-03-31	2020-03-30	2020-05-15	1	1	1.36113946818337	0.972242477273832	53	51.7142857142857	78.2543178922927	291.9892548	Tuesday	102855	1	-45	2020-04-04	2020-03-15	2020-06-04	2020-04-05	-4	16	-65	-5	0	1	0	0	1	0	1	1
Cecil, Maryland, US	24015	Maryland	2020-04-01	2020-03-30	2020-05-15	1	1	1.55558796363813	1.13891261623506	49	51.4285714285714	78.2543178922927	291.9892548	Wednesday	102855	2	-44	2020-04-04	2020-03-15	2020-06-04	2020-04-05	-3	17	-64	-4	0	1	0	0	1	0	1	1
Cecil, Maryland, US	24015	Maryland	2020-04-02	2020-03-30	2020-05-15	1	1	1.94448495454766	1.36113946818336	50	52.4285714285714	78.2543178922927	291.9892548	Thursday	102855	3	-43	2020-04-04	2020-03-15	2020-06-04	2020-04-05	-2	18	-63	-3	0	1	0	0	1	0	1	1
Cecil, Maryland, US	24015	Maryland	2020-04-03	2020-03-30	2020-05-15	1	1	2.43060619318458	1.58336632013167	48	53.2857142857143	78.2543178922927	291.9892548	Friday	102855	4	-42	2020-04-04	2020-03-15	2020-06-04	2020-04-05	-1	19	-62	-2	0	1	0	0	1	0	1	1
Cecil, Maryland, US	24015	Maryland	2020-04-04	2020-03-30	2020-05-15	1	1	3.20840017500365	1.86114988506705	65	53.1428571428571	78.2543178922927	291.9892548	Saturday	102855	5	-41	2020-04-04	2020-03-15	2020-06-04	2020-04-05	0	20	-61	-1	0	1	0	0	1	0	1	1
Cecil, Maryland, US	24015	Maryland	2020-04-05	2020-03-30	2020-05-15	1	1	3.5000729181858	2.18060098474274	68	53	78.2543178922927	291.9892548	Sunday	102855	6	-40	2020-04-04	2020-03-15	2020-06-04	2020-04-05	1	21	-60	0	1	1	0	0	1	1	0	1
Cecil, Maryland, US	24015	Maryland	2020-04-06	2020-03-30	2020-05-15	1	1	3.59729716591318	2.51394126266519	48	54.4285714285714	78.2543178922927	291.9892548	Monday	102855	7	-39	2020-04-04	2020-03-15	2020-06-04	2020-04-05	2	22	-59	1	1	1	0	1	1	1	0	1
Cecil, Maryland, US	24015	Maryland	2020-04-07	2020-03-30	2020-05-15	1	1	3.98619415682271	2.88894907532796	47	53.5714285714286	78.2543178922927	291.9892548	Tuesday	102855	8	-38	2020-04-04	2020-03-15	2020-06-04	2020-04-05	3	23	-58	2	1	1	0	1	1	1	0	1
Cecil, Maryland, US	24015	Maryland	2020-04-08	2020-03-30	2020-05-15	1	1	4.76398813864178	3.34729195747134	49	53.5714285714286	78.2543178922927	291.9892548	Wednesday	102855	9	-37	2020-04-04	2020-03-15	2020-06-04	2020-04-05	4	24	-57	3	1	1	0	1	1	1	0	1
Cecil, Maryland, US	24015	Maryland	2020-04-09	2020-03-30	2020-05-15	1	1	5.25010937727869	3.81952401786148	50	53.5714285714286	78.2543178922927	291.9892548	Thursday	102855	10	-36	2020-04-04	2020-03-15	2020-06-04	2020-04-05	5	25	-56	4	1	1	0	1	1	1	0	1
Cecil, Maryland, US	24015	Maryland	2020-04-10	2020-03-30	2020-05-15	1	1	6.22235185455253	4.36120196948548	48	53.5714285714286	78.2543178922927	291.9892548	Friday	102855	11	-35	2020-04-04	2020-03-15	2020-06-04	2020-04-05	6	26	-55	5	1	1	0	1	1	1	0	1
Cecil, Maryland, US	24015	Maryland	2020-04-11	2020-03-30	2020-05-15	1	1	6.41680035000729	4.81954485162885	57	52.4285714285714	78.2543178922927	291.9892548	Saturday	102855	12	-34	2020-04-04	2020-03-15	2020-06-04	2020-04-05	7	27	-54	6	1	1	0	1	1	1	0	1
Cecil, Maryland, US	24015	Maryland	2020-04-12	2020-03-30	2020-05-15	1	1	7.19459433182636	5.34733362500608	74	53.2857142857143	78.2543178922927	291.9892548	Sunday	102855	13	-33	2020-04-04	2020-03-15	2020-06-04	2020-04-05	8	28	-53	7	1	1	0	1	1	1	0	1
Cecil, Maryland, US	24015	Maryland	2020-04-13	2020-03-30	2020-05-15	1	1	8.06961256137281	5.98623582435745	59	54.8571428571429	78.2543178922927	291.9892548	Monday	102855	14	-32	2020-04-04	2020-03-15	2020-06-04	2020-04-05	9	29	-52	8	1	1	0	1	1	1	0	1
Cecil, Maryland, US	24015	Maryland	2020-04-14	2020-03-30	2020-05-15	1	1	8.26406105682757	6.59735966721529	45	54.5714285714286	78.2543178922927	291.9892548	Tuesday	102855	15	-31	2020-04-04	2020-03-15	2020-06-04	2020-04-05	10	30	-51	9	1	1	0	1	1	1	0	1
Cecil, Maryland, US	24015	Maryland	2020-04-15	2020-03-30	2020-05-15	1	1	8.75018229546449	7.16681597533282	45	54	78.2543178922927	291.9892548	Wednesday	102855	16	-30	2020-04-04	2020-03-15	2020-06-04	2020-04-05	11	31	-50	10	1	1	0	1	1	1	0	1
