## Supplementary material for "Differential Impact of Mitigation Policies and Socioeconomic Status on COVID-19 Prevalence and Social Distancing in the United States": data file: df_SAH_policy_on_covid19.csv (part 10 of 62)

Combined_Key	FIPS	Province_State	date	sah_st	sah_end	sah_on	sah_off	cumI	movAvgCumI	social_distancing_index	movAvgSDI	ADI	density	weekday	Population	sah_st_day	sah_end_day	date_prev_sah_st	date_sdi_sah_st	date_prev_sah_end	date_sdi_sah_end	sah_st_day_prev	sah_st_day_sdi	sah_end_day_prev	sah_end_day_sdi	sah_st_day_prev_post	sah_st_day_sdi_post	sah_end_day_prev_post	sah_end_day_sdi_post	sah_on_prev	sah_off_prev	sah_on_sdi	sah_off_sdi
Cecil, Maryland, US	24015	Maryland	2020-04-16	2020-03-30	2020-05-15	1	1	9.8196490204657	7.81960735293096	43	53	78.2543178922927	291.9892548	Thursday	102855	17	-29	2020-04-04	2020-03-15	2020-06-04	2020-04-05	12	32	-49	11	1	1	0	1	1	1	0	1
Cecil, Maryland, US	24015	Maryland	2020-04-17	2020-03-30	2020-05-15	1	1	12.3474794613777	8.69462558247741	42	52.1428571428571	78.2543178922927	291.9892548	Friday	102855	18	-28	2020-04-04	2020-03-15	2020-06-04	2020-04-05	13	33	-48	12	1	1	0	1	1	1	0	1
Cecil, Maryland, US	24015	Maryland	2020-04-18	2020-03-30	2020-05-15	1	1	12.7363764522872	9.5974221685174	60	52.5714285714286	78.2543178922927	291.9892548	Saturday	102855	19	-27	2020-04-04	2020-03-15	2020-06-04	2020-04-05	14	34	-47	13	1	1	0	1	1	1	0	1
Cecil, Maryland, US	24015	Maryland	2020-04-19	2020-03-30	2020-05-15	1	1	12.7363764522872	10.3891053285832	64	51.1428571428571	78.2543178922927	291.9892548	Sunday	102855	20	-26	2020-04-04	2020-03-15	2020-06-04	2020-04-05	15	35	-46	14	1	1	0	1	1	1	0	1
Cecil, Maryland, US	24015	Maryland	2020-04-20	2020-03-30	2020-05-15	1	1	13.0280491954694	11.0974534191685	45	49.1428571428571	78.2543178922927	291.9892548	Monday	102855	21	-25	2020-04-04	2020-03-15	2020-06-04	2020-04-05	16	36	-45	15	1	1	0	1	1	1	0	1
Cecil, Maryland, US	24015	Maryland	2020-04-21	2020-03-30	2020-05-15	1	1	13.0280491954694	11.7780231532601	44	49	78.2543178922927	291.9892548	Tuesday	102855	22	-24	2020-04-04	2020-03-15	2020-06-04	2020-04-05	17	37	-44	16	1	1	0	1	1	1	0	1
Cecil, Maryland, US	24015	Maryland	2020-04-22	2020-03-30	2020-05-15	1	1	13.0280491954694	12.389146996118	39	48.1428571428571	78.2543178922927	291.9892548	Wednesday	102855	23	-23	2020-04-04	2020-03-15	2020-06-04	2020-04-05	18	38	-43	17	1	1	0	1	1	1	0	1
Cecil, Maryland, US	24015	Maryland	2020-04-23	2020-03-30	2020-05-15	1	1	13.6113946818336	12.930824947742	45	48.4285714285714	78.2543178922927	291.9892548	Thursday	102855	24	-22	2020-04-04	2020-03-15	2020-06-04	2020-04-05	19	39	-42	18	1	1	0	1	1	1	0	1
Cecil, Maryland, US	24015	Maryland	2020-04-24	2020-03-30	2020-05-15	1	1	14.0002916727432	13.166940977937	43	48.5714285714286	78.2543178922927	291.9892548	Friday	102855	25	-21	2020-04-04	2020-03-15	2020-06-04	2020-04-05	20	40	-41	19	1	1	0	1	1	1	0	1
Cecil, Maryland, US	24015	Maryland	2020-04-25	2020-03-30	2020-05-15	1	1	14.1947401681979	13.3752786516386	48	46.8571428571429	78.2543178922927	291.9892548	Saturday	102855	26	-20	2020-04-04	2020-03-15	2020-06-04	2020-04-05	21	41	-40	20	1	1	0	1	1	1	0	1
Cecil, Maryland, US	24015	Maryland	2020-04-26	2020-03-30	2020-05-15	1	1	14.972534150017	13.6947297513143	67	47.2857142857143	78.2543178922927	291.9892548	Sunday	102855	27	-19	2020-04-04	2020-03-15	2020-06-04	2020-04-05	22	42	-39	21	1	1	0	1	1	1	0	1
Cecil, Maryland, US	24015	Maryland	2020-04-27	2020-03-30	2020-05-15	1	1	15.8475523795635	14.0975159204706	40	46.5714285714286	78.2543178922927	291.9892548	Monday	102855	28	-18	2020-04-04	2020-03-15	2020-06-04	2020-04-05	23	43	-38	22	1	1	0	1	1	1	0	1
Cecil, Maryland, US	24015	Maryland	2020-04-28	2020-03-30	2020-05-15	1	1	15.8475523795635	14.5003020896269	35	45.2857142857143	78.2543178922927	291.9892548	Tuesday	102855	29	-17	2020-04-04	2020-03-15	2020-06-04	2020-04-05	24	44	-37	23	1	1	0	1	1	1	0	1
Cecil, Maryland, US	24015	Maryland	2020-04-29	2020-03-30	2020-05-15	1	1	15.9447766272908	14.9169774370299	37	45	78.2543178922927	291.9892548	Wednesday	102855	30	-16	2020-04-04	2020-03-15	2020-06-04	2020-04-05	25	45	-36	24	1	1	0	1	1	1	0	1
Cecil, Maryland, US	24015	Maryland	2020-04-30	2020-03-30	2020-05-15	1	1	16.236449370473	15.2919852496927	44	44.8571428571429	78.2543178922927	291.9892548	Thursday	102855	31	-15	2020-04-04	2020-03-15	2020-06-04	2020-04-05	26	46	-35	25	1	1	0	1	1	1	0	1
Cecil, Maryland, US	24015	Maryland	2020-05-01	2020-03-30	2020-05-15	1	1	17.1114676000194	15.7364389535893	31	43.1428571428571	78.2543178922927	291.9892548	Friday	102855	32	-14	2020-04-04	2020-03-15	2020-06-04	2020-04-05	27	47	-34	26	1	1	0	1	1	1	0	1
Cecil, Maryland, US	24015	Maryland	2020-05-02	2020-03-30	2020-05-15	1	1	18.1809343250207	16.3058952617068	41	42.1428571428571	78.2543178922927	291.9892548	Saturday	102855	33	-13	2020-04-04	2020-03-15	2020-06-04	2020-04-05	28	48	-33	27	1	1	0	1	1	1	0	1
Cecil, Maryland, US	24015	Maryland	2020-05-03	2020-03-30	2020-05-15	1	1	18.278158572748	16.778127322097	57	40.7142857142857	78.2543178922927	291.9892548	Sunday	102855	34	-12	2020-04-04	2020-03-15	2020-06-04	2020-04-05	29	49	-32	28	1	1	0	1	1	1	0	1
Cecil, Maryland, US	24015	Maryland	2020-05-04	2020-03-30	2020-05-15	1	1	18.8615040591123	17.2086918477468	32	39.5714285714286	78.2543178922927	291.9892548	Monday	102855	35	-11	2020-04-04	2020-03-15	2020-06-04	2020-04-05	30	50	-31	29	1	1	0	1	1	1	0	1
Cecil, Maryland, US	24015	Maryland	2020-05-05	2020-03-30	2020-05-15	1	1	18.9587283068397	17.6531455516434	35	39.5714285714286	78.2543178922927	291.9892548	Tuesday	102855	36	-10	2020-04-04	2020-03-15	2020-06-04	2020-04-05	31	51	-30	30	1	1	0	1	1	1	0	1
Cecil, Maryland, US	24015	Maryland	2020-05-06	2020-03-30	2020-05-15	1	1	19.4448495454766	18.1531559685271	38	39.7142857142857	78.2543178922927	291.9892548	Wednesday	102855	37	-9	2020-04-04	2020-03-15	2020-06-04	2020-04-05	32	52	-29	31	1	1	0	1	1	1	0	1
Cecil, Maryland, US	24015	Maryland	2020-05-07	2020-03-30	2020-05-15	1	1	20.2226435272957	18.7226122766447	29	37.5714285714286	78.2543178922927	291.9892548	Thursday	102855	38	-8	2020-04-04	2020-03-15	2020-06-04	2020-04-05	33	53	-28	32	1	1	0	1	1	1	0	1
Cecil, Maryland, US	24015	Maryland	2020-05-08	2020-03-30	2020-05-15	1	1	20.5143162704779	19.2087335152816	30	37.4285714285714	78.2543178922927	291.9892548	Friday	102855	39	-7	2020-04-04	2020-03-15	2020-06-04	2020-04-05	34	54	-27	33	1	1	0	1	1	1	0	1
Cecil, Maryland, US	24015	Maryland	2020-05-09	2020-03-30	2020-05-15	1	1	21.2921102522969	19.6531872191782	43	37.7142857142857	78.2543178922927	291.9892548	Saturday	102855	40	-6	2020-04-04	2020-03-15	2020-06-04	2020-04-05	35	55	-26	34	1	1	0	1	1	1	0	1
Cecil, Maryland, US	24015	Maryland	2020-05-10	2020-03-30	2020-05-15	1	1	23.5282679500267	20.4032028445037	54	37.2857142857143	78.2543178922927	291.9892548	Sunday	102855	41	-5	2020-04-04	2020-03-15	2020-06-04	2020-04-05	36	56	-25	35	1	1	0	1	1	1	0	1
Cecil, Maryland, US	24015	Maryland	2020-05-11	2020-03-30	2020-05-15	1	1	25.9588741432113	21.4171128565178	38	38.1428571428571	78.2543178922927	291.9892548	Monday	102855	42	-4	2020-04-04	2020-03-15	2020-06-04	2020-04-05	37	57	-24	36	1	1	0	1	1	1	0	1
Cecil, Maryland, US	24015	Maryland	2020-05-12	2020-03-30	2020-05-15	1	1	26.2505468863935	22.4588012250255	35	38.1428571428571	78.2543178922927	291.9892548	Tuesday	102855	43	-3	2020-04-04	2020-03-15	2020-06-04	2020-04-05	38	58	-23	37	1	1	0	1	1	1	0	1
Cecil, Maryland, US	24015	Maryland	2020-05-13	2020-03-30	2020-05-15	1	1	26.3477711341208	23.4449328805461	28	36.7142857142857	78.2543178922927	291.9892548	Wednesday	102855	44	-2	2020-04-04	2020-03-15	2020-06-04	2020-04-05	39	59	-22	38	1	1	0	1	1	1	0	1
Cecil, Maryland, US	24015	Maryland	2020-05-14	2020-03-30	2020-05-15	1	1	28.2922560886685	24.597734675028	28	36.5714285714286	78.2543178922927	291.9892548	Thursday	102855	45	-1	2020-04-04	2020-03-15	2020-06-04	2020-04-05	40	60	-21	39	1	1	0	1	1	1	0	1
Cecil, Maryland, US	24015	Maryland	2020-05-15	2020-03-30	2020-05-15	0	1	29.167274318215	25.8338715389904	24	35.7142857142857	78.2543178922927	291.9892548	Friday	102855	46	0	2020-04-04	2020-03-15	2020-06-04	2020-04-05	41	61	-20	40	1	1	0	1	1	1	0	1
Cecil, Maryland, US	24015	Maryland	2020-05-16	2020-03-30	2020-05-15	0	1	29.945068300034	27.0700084029528	35	34.5714285714286	78.2543178922927	291.9892548	Saturday	102855	47	1	2020-04-04	2020-03-15	2020-06-04	2020-04-05	42	62	-19	41	1	1	0	1	1	1	0	1
Cecil, Maryland, US	24015	Maryland	2020-05-17	2020-03-30	2020-05-15	0	1	29.945068300034	27.9866941672396	54	34.5714285714286	78.2543178922927	291.9892548	Sunday	102855	48	2	2020-04-04	2020-03-15	2020-06-04	2020-04-05	43	63	-18	42	1	1	0	1	1	1	0	1
Cecil, Maryland, US	24015	Maryland	2020-05-18	2020-03-30	2020-05-15	0	1	30.9173107773079	28.6950422578248	30	33.4285714285714	78.2543178922927	291.9892548	Monday	102855	49	3	2020-04-04	2020-03-15	2020-06-04	2020-04-05	44	64	-17	43	1	1	0	1	1	1	0	1
Cecil, Maryland, US	24015	Maryland	2020-05-19	2020-03-30	2020-05-15	0	1	31.4034320159448	29.4311687049036	27	32.2857142857143	78.2543178922927	291.9892548	Tuesday	102855	50	4	2020-04-04	2020-03-15	2020-06-04	2020-04-05	45	65	-16	44	1	1	0	1	1	1	0	1
Cecil, Maryland, US	24015	Maryland	2020-05-20	2020-03-30	2020-05-15	0	1	31.8895532545817	30.2228518649694	29	32.4285714285714	78.2543178922927	291.9892548	Wednesday	102855	51	5	2020-04-04	2020-03-15	2020-06-04	2020-04-05	46	66	-15	45	1	1	0	1	1	1	0	1
Cecil, Maryland, US	24015	Maryland	2020-05-21	2020-03-30	2020-05-15	0	1	32.1812259977638	30.7784189948402	26	32.1428571428571	78.2543178922927	291.9892548	Thursday	102855	52	6	2020-04-04	2020-03-15	2020-06-04	2020-04-05	47	67	-14	46	1	1	0	1	1	1	0	1
Cecil, Maryland, US	24015	Maryland	2020-05-22	2020-03-30	2020-05-15	0	1	32.9590199795829	31.3200969464642	28	32.7142857142857	78.2543178922927	291.9892548	Friday	102855	53	7	2020-04-04	2020-03-15	2020-06-04	2020-04-05	48	68	-13	47	1	1	0	1	1	1	0	1
Cecil, Maryland, US	24015	Maryland	2020-05-23	2020-03-30	2020-05-15	0	1	33.2506927227651	31.7923290068543	37	33	78.2543178922927	291.9892548	Saturday	102855	54	8	2020-04-04	2020-03-15	2020-06-04	2020-04-05	49	69	-12	48	1	1	0	1	1	1	0	1
Cecil, Maryland, US	24015	Maryland	2020-05-24	2020-03-30	2020-05-15	0	1	33.5423654659472	32.3062286019848	43	31.4285714285714	78.2543178922927	291.9892548	Sunday	102855	55	9	2020-04-04	2020-03-15	2020-06-04	2020-04-05	50	70	-11	49	1	1	0	1	1	1	0	1
Cecil, Maryland, US	24015	Maryland	2020-05-25	2020-03-30	2020-05-15	0	1	33.8340382091294	32.7229039493878	46	33.7142857142857	78.2543178922927	291.9892548	Monday	102855	56	10	2020-04-04	2020-03-15	2020-06-04	2020-04-05	51	71	-10	50	1	1	0	1	1	1	0	1
Cecil, Maryland, US	24015	Maryland	2020-05-26	2020-03-30	2020-05-15	0	1	34.3201594477663	33.1395792967909	28	33.8571428571429	78.2543178922927	291.9892548	Tuesday	102855	57	11	2020-04-04	2020-03-15	2020-06-04	2020-04-05	52	72	-9	51	1	1	0	1	1	1	0	1
Cecil, Maryland, US	24015	Maryland	2020-05-27	2020-03-30	2020-05-15	0	1	34.4173836954937	33.5006979312069	20	32.5714285714286	78.2543178922927	291.9892548	Wednesday	102855	58	12	2020-04-04	2020-03-15	2020-06-04	2020-04-05	53	73	-8	52	1	1	0	1	1	1	0	1
Cecil, Maryland, US	24015	Maryland	2020-05-28	2020-03-30	2020-05-15	0	1	34.6118321909484	33.8479273873761	26	32.5714285714286	78.2543178922927	291.9892548	Thursday	102855	59	13	2020-04-04	2020-03-15	2020-06-04	2020-04-05	54	74	-7	53	1	1	0	1	1	1	0	1
Cecil, Maryland, US	24015	Maryland	2020-05-29	2020-03-30	2020-05-15	0	1	35.3896261727675	34.1951568435454	20	31.4285714285714	78.2543178922927	291.9892548	Friday	102855	60	14	2020-04-04	2020-03-15	2020-06-04	2020-04-05	55	75	-6	54	1	1	0	1	1	1	0	1
Cecil, Maryland, US	24015	Maryland	2020-05-30	2020-03-30	2020-05-15	0	1	35.5840746682223	34.5284971214678	30	30.4285714285714	78.2543178922927	291.9892548	Saturday	102855	61	15	2020-04-04	2020-03-15	2020-06-04	2020-04-05	56	76	-5	55	1	1	0	1	1	1	0	1
Cecil, Maryland, US	24015	Maryland	2020-05-31	2020-03-30	2020-05-15	0	1	36.0701959068592	34.8896157558838	40	30	78.2543178922927	291.9892548	Sunday	102855	62	16	2020-04-04	2020-03-15	2020-06-04	2020-04-05	57	77	-4	56	1	1	0	1	1	1	0	1
Cecil, Maryland, US	24015	Maryland	2020-06-01	2020-03-30	2020-05-15	0	1	35.8757474114044	35.1812884990659	21	26.4285714285714	78.2543178922927	291.9892548	Monday	102855	63	17	2020-04-04	2020-03-15	2020-06-04	2020-04-05	58	78	-3	57	1	1	0	1	1	1	0	1
Cecil, Maryland, US	24015	Maryland	2020-06-02	2020-03-30	2020-05-15	0	1	36.6535413932235	35.5146287769884	23	25.7142857142857	78.2543178922927	291.9892548	Tuesday	102855	64	18	2020-04-04	2020-03-15	2020-06-04	2020-04-05	59	79	-2	58	1	1	0	1	1	1	0	1
Cecil, Maryland, US	24015	Maryland	2020-06-03	2020-03-30	2020-05-15	0	1	37.042438384133	35.8896365896512	24	26.2857142857143	78.2543178922927	291.9892548	Wednesday	102855	65	19	2020-04-04	2020-03-15	2020-06-04	2020-04-05	60	80	-1	59	1	1	0	1	1	1	0	1
Cecil, Maryland, US	24015	Maryland	2020-06-04	2020-03-30	2020-05-15	0	1	37.7230081182247	36.3340902935478	19	25.2857142857143	78.2543178922927	291.9892548	Thursday	102855	66	20	2020-04-04	2020-03-15	2020-06-04	2020-04-05	61	81	0	60	1	1	0	1	0	1	0	1
Cecil, Maryland, US	24015	Maryland	2020-06-05	2020-03-30	2020-05-15	0	1	38.2091293568616	36.7368764627041	20	25.2857142857143	78.2543178922927	291.9892548	Friday	102855	67	21	2020-04-04	2020-03-15	2020-06-04	2020-04-05	62	82	1	61	1	1	1	1	0	1	0	1
Cecil, Maryland, US	24015	Maryland	2020-06-06	2020-03-30	2020-05-15	0	1	38.7924748432259	37.1952193448475	27	24.8571428571429	78.2543178922927	291.9892548	Saturday	102855	68	22	2020-04-04	2020-03-15	2020-06-04	2020-04-05	63	83	2	62	1	1	1	1	0	1	0	1
Cecil, Maryland, US	24015	Maryland	2020-06-07	2020-03-30	2020-05-15	0	1	39.2785960818628	37.6535622269908	39	24.7142857142857	78.2543178922927	291.9892548	Sunday	102855	69	23	2020-04-04	2020-03-15	2020-06-04	2020-04-05	64	84	3	63	1	1	1	1	0	1	0	1
Cecil, Maryland, US	24015	Maryland	2020-06-08	2020-03-30	2020-05-15	0	1	39.6674930727724	38.1952401786148	26	25.4285714285714	78.2543178922927	291.9892548	Monday	102855	70	24	2020-04-04	2020-03-15	2020-06-04	2020-04-05	65	85	4	64	1	1	1	1	0	1	0	1
Cecil, Maryland, US	24015	Maryland	2020-06-09	2020-03-30	2020-05-15	0	1	40.5425113023188	38.7508073084856	25	25.7142857142857	78.2543178922927	291.9892548	Tuesday	102855	71	25	2020-04-04	2020-03-15	2020-06-04	2020-04-05	66	86	5	65	1	1	1	1	0	1	0	1
Cecil, Maryland, US	24015	Maryland	2020-06-10	2020-03-30	2020-05-15	0	1	41.1258567886831	39.3341527948499	26	26	78.2543178922927	291.9892548	Wednesday	102855	72	26	2020-04-04	2020-03-15	2020-06-04	2020-04-05	67	87	6	66	1	1	1	1	0	1	0	1
Cecil, Maryland, US	24015	Maryland	2020-06-11	2020-03-30	2020-05-15	0	1	41.7092022750474	39.9036091029674	28	27.2857142857143	78.2543178922927	291.9892548	Thursday	102855	73	27	2020-04-04	2020-03-15	2020-06-04	2020-04-05	68	88	7	67	1	1	1	1	0	1	0	1
Cecil, Maryland, US	24015	Maryland	2020-06-12	2020-03-30	2020-05-15	0	1	42.2925477614117	40.4869545893317	20	27.2857142857143	78.2543178922927	291.9892548	Friday	102855	74	28	2020-04-04	2020-03-15	2020-06-04	2020-04-05	69	89	8	68	1	1	1	1	0	1	0	1
Cecil, Maryland, US	24015	Maryland	2020-06-13	2020-03-30	2020-05-15	0	1	42.6814447523212	41.0425217192025	28	27.4285714285714	78.2543178922927	291.9892548	Saturday	102855	75	29	2020-04-04	2020-03-15	2020-06-04	2020-04-05	70	90	9	69	1	1	1	1	0	1	0	1
Cecil, Maryland, US	24015	Maryland	2020-06-14	2020-03-30	2020-05-15	0	1	43.0703417432308	41.5841996708265	38	27.2857142857143	78.2543178922927	291.9892548	Sunday	102855	76	30	2020-04-04	2020-03-15	2020-06-04	2020-04-05	71	91	10	70	1	1	1	1	0	1	0	1
Cecil, Maryland, US	24015	Maryland	2020-06-15	2020-03-30	2020-05-15	0	1	43.2647902386855	42.0980992659569	35	28.5714285714286	78.2543178922927	291.9892548	Monday	102855	77	31	2020-04-04	2020-03-15	2020-06-04	2020-04-05	72	92	11	71	1	1	1	1	0	1	0	1
Cecil, Maryland, US	24015	Maryland	2020-06-16	2020-03-30	2020-05-15	0	1	43.7509114773224	42.5564421481003	29	29.1428571428571	78.2543178922927	291.9892548	Tuesday	102855	78	32	2020-04-04	2020-03-15	2020-06-04	2020-04-05	73	93	12	72	1	1	1	1	0	1	0	1
Cecil, Maryland, US	24015	Maryland	2020-06-17	2020-03-30	2020-05-15	0	1	44.2370327159594	43.0008958519969	27	29.2857142857143	78.2543178922927	291.9892548	Wednesday	102855	79	33	2020-04-04	2020-03-15	2020-06-04	2020-04-05	74	94	13	73	1	1	1	1	0	1	0	1
Cecil, Maryland, US	24015	Maryland	2020-06-18	2020-03-30	2020-05-15	0	1	44.3342569636867	43.3759036646597	31	29.7142857142857	78.2543178922927	291.9892548	Thursday	102855	80	34	2020-04-04	2020-03-15	2020-06-04	2020-04-05	75	95	14	74	1	1	1	1	0	1	0	1
Cecil, Maryland, US	24015	Maryland	2020-06-19	2020-03-30	2020-05-15	0	1	44.6259297068689	43.7092439425821	24	30.2857142857143	78.2543178922927	291.9892548	Friday	102855	81	35	2020-04-04	2020-03-15	2020-06-04	2020-04-05	76	96	15	75	1	1	1	1	0	1	0	1
Cecil, Maryland, US	24015	Maryland	2020-06-20	2020-03-30	2020-05-15	0	1	44.7231539545963	44.0009166857643	32	30.8571428571429	78.2543178922927	291.9892548	Saturday	102855	82	36	2020-04-04	2020-03-15	2020-06-04	2020-04-05	77	97	16	76	1	1	1	1	0	1	0	1
Cecil, Maryland, US	24015	Maryland	2020-06-21	2020-03-30	2020-05-15	0	1	44.7231539545963	44.2370327159594	34	30.2857142857143	78.2543178922927	291.9892548	Sunday	102855	83	37	2020-04-04	2020-03-15	2020-06-04	2020-04-05	78	98	17	77	1	1	1	1	0	1	0	1
Cecil, Maryland, US	24015	Maryland	2020-06-22	2020-03-30	2020-05-15	0	1	44.8203782023237	44.4592595679077	31	29.7142857142857	78.2543178922927	291.9892548	Monday	102855	84	38	2020-04-04	2020-03-15	2020-06-04	2020-04-05	79	99	18	78	1	1	1	1	0	1	0	1
Cecil, Maryland, US	24015	Maryland	2020-06-23	2020-03-30	2020-05-15	0	1	44.8203782023237	44.6120405286221	25	29.1428571428571	78.2543178922927	291.9892548	Tuesday	102855	85	39	2020-04-04	2020-03-15	2020-06-04	2020-04-05	80	100	19	79	1	1	1	1	0	1	0	1
Cecil, Maryland, US	24015	Maryland	2020-06-24	2020-03-30	2020-05-15	0	1	45.1120509455058	44.737043132843	24	28.7142857142857	78.2543178922927	291.9892548	Wednesday	102855	86	40	2020-04-04	2020-03-15	2020-06-04	2020-04-05	81	101	20	80	1	1	1	1	0	1	0	1
Cecil, Maryland, US	24015	Maryland	2020-06-25	2020-03-30	2020-05-15	0	1	44.7231539545963	44.7925998458301	26	28	78.2543178922927	291.9892548	Thursday	102855	87	41	2020-04-04	2020-03-15	2020-06-04	2020-04-05	82	102	21	81	1	1	1	1	0	1	0	1
Cecil, Maryland, US	24015	Maryland	2020-06-26	2020-03-30	2020-05-15	0	1	44.917602450051	44.8342673805704	22	27.7142857142857	78.2543178922927	291.9892548	Friday	102855	88	42	2020-04-04	2020-03-15	2020-06-04	2020-04-05	83	103	22	82	1	1	1	1	0	1	0	1
Cecil, Maryland, US	24015	Maryland	2020-06-27	2020-03-30	2020-05-15	0	1	45.9870691750523	45.0148266977784	34	28	78.2543178922927	291.9892548	Saturday	102855	89	43	2020-04-04	2020-03-15	2020-06-04	2020-04-05	84	104	23	83	1	1	1	1	0	1	0	1
Cecil, Maryland, US	24015	Maryland	2020-06-28	2020-03-30	2020-05-15	0	1	45.9870691750523	45.1953860149864	41	29	78.2543178922927	291.9892548	Sunday	102855	90	44	2020-04-04	2020-03-15	2020-06-04	2020-04-05	85	105	24	84	1	1	1	1	0	1	0	1
Cecil, Maryland, US	24015	Maryland	2020-06-29	2020-03-30	2020-05-15	0	1	46.4731904136892	45.4315020451815	39	30.1428571428571	78.2543178922927	291.9892548	Monday	102855	91	45	2020-04-04	2020-03-15	2020-06-04	2020-04-05	86	106	25	85	1	1	1	1	0	1	0	1
Cecil, Maryland, US	24015	Maryland	2020-06-30	2020-03-30	2020-05-15	0	1	46.5704146614166	45.6815072536233	34	31.4285714285714	78.2543178922927	291.9892548	Tuesday	102855	92	46	2020-04-04	2020-03-15	2020-06-04	2020-04-05	87	107	26	86	1	1	1	1	0	1	0	1
Cecil, Maryland, US	24015	Maryland	2020-07-01	2020-03-30	2020-05-15	0	1	46.6676389091439	45.9037341055716	26	31.7142857142857	78.2543178922927	291.9892548	Wednesday	102855	93	47	2020-04-04	2020-03-15	2020-06-04	2020-04-05	88	108	27	87	1	1	1	1	0	1	0	1
Cecil, Maryland, US	24015	Maryland	2020-07-02	2020-03-30	2020-05-15	0	1	47.2509843955082	46.2648527399876	22	31.1428571428571	78.2543178922927	291.9892548	Thursday	102855	94	48	2020-04-04	2020-03-15	2020-06-04	2020-04-05	89	109	28	88	1	1	1	1	0	1	0	1
Cecil, Maryland, US	24015	Maryland	2020-07-03	2020-03-30	2020-05-15	0	1	47.3482086432356	46.6120821961569	31	32.4285714285714	78.2543178922927	291.9892548	Friday	102855	95	49	2020-04-04	2020-03-15	2020-06-04	2020-04-05	90	110	29	89	1	1	1	1	0	1	0	1
Cecil, Maryland, US	24015	Maryland	2020-07-04	2020-03-30	2020-05-15	0	1	47.6398813864178	46.8481982263519	39	33.1428571428571	78.2543178922927	291.9892548	Saturday	102855	96	50	2020-04-04	2020-03-15	2020-06-04	2020-04-05	91	111	30	90	1	1	1	1	0	1	0	1
Cecil, Maryland, US	24015	Maryland	2020-07-05	2020-03-30	2020-05-15	0	1	48.0287783773273	47.1398709695341	44	33.5714285714286	78.2543178922927	291.9892548	Sunday	102855	97	51	2020-04-04	2020-03-15	2020-06-04	2020-04-05	92	112	31	91	1	1	1	1	0	1	0	1
Cedar, Missouri, US	29039	Missouri	2020-03-01	2020-04-06	2020-05-04	1	0	0	36.7362277492733	22	22.2857142857143	111.069865068624	29.46784506	Sunday	14349	-36	-64	2020-04-11	2020-03-22	2020-05-24	2020-03-25	-41	-21	-84	-24	0	0	0	0	1	0	1	0
Cedar, Missouri, US	29039	Missouri	2020-03-02	2020-04-06	2020-05-04	1	0	0	30.9842087906188	11	21	111.069865068624	29.46784506	Monday	14349	-35	-63	2020-04-11	2020-03-22	2020-05-24	2020-03-25	-40	-20	-83	-23	0	0	0	0	1	0	1	0
Cedar, Missouri, US	29039	Missouri	2020-03-03	2020-04-06	2020-05-04	1	0	0	25.0788026597336	9	19.7142857142857	111.069865068624	29.46784506	Tuesday	14349	-34	-62	2020-04-11	2020-03-22	2020-05-24	2020-03-25	-39	-19	-82	-22	0	0	0	0	1	0	1	0
Cedar, Missouri, US	29039	Missouri	2020-03-04	2020-04-06	2020-05-04	1	0	0	18.9433157705021	10	18.8571428571429	111.069865068624	29.46784506	Wednesday	14349	-33	-61	2020-04-11	2020-03-22	2020-05-24	2020-03-25	-38	-18	-81	-21	0	0	0	0	1	0	1	0
Cedar, Missouri, US	29039	Missouri	2020-03-05	2020-04-06	2020-05-04	1	0	0	12.7311352951553	10	17.1428571428571	111.069865068624	29.46784506	Thursday	14349	-32	-60	2020-04-11	2020-03-22	2020-05-24	2020-03-25	-37	-17	-80	-20	0	0	0	0	1	0	1	0
Cedar, Missouri, US	29039	Missouri	2020-03-06	2020-04-06	2020-05-04	1	0	0	6.44226123369303	14	15.4285714285714	111.069865068624	29.46784506	Friday	14349	-31	-59	2020-04-11	2020-03-22	2020-05-24	2020-03-25	-36	-16	-79	-19	0	0	0	0	1	0	1	0
Cedar, Missouri, US	29039	Missouri	2020-03-07	2020-04-06	2020-05-04	1	0	0	0	18	13.4285714285714	111.069865068624	29.46784506	Saturday	14349	-30	-58	2020-04-11	2020-03-22	2020-05-24	2020-03-25	-35	-15	-78	-18	0	0	0	0	1	0	1	0
Cedar, Missouri, US	29039	Missouri	2020-03-08	2020-04-06	2020-05-04	1	0	0	0	24	13.7142857142857	111.069865068624	29.46784506	Sunday	14349	-29	-57	2020-04-11	2020-03-22	2020-05-24	2020-03-25	-34	-14	-77	-17	0	0	0	0	1	0	1	0
Cedar, Missouri, US	29039	Missouri	2020-03-09	2020-04-06	2020-05-04	1	0	0	0	18	14.7142857142857	111.069865068624	29.46784506	Monday	14349	-28	-56	2020-04-11	2020-03-22	2020-05-24	2020-03-25	-33	-13	-76	-16	0	0	0	0	1	0	1	0
Cedar, Missouri, US	29039	Missouri	2020-03-10	2020-04-06	2020-05-04	1	0	0	0	10	14.8571428571429	111.069865068624	29.46784506	Tuesday	14349	-27	-55	2020-04-11	2020-03-22	2020-05-24	2020-03-25	-32	-12	-75	-15	0	0	0	0	1	0	1	0
Cedar, Missouri, US	29039	Missouri	2020-03-11	2020-04-06	2020-05-04	1	0	0	0	11	15	111.069865068624	29.46784506	Wednesday	14349	-26	-54	2020-04-11	2020-03-22	2020-05-24	2020-03-25	-31	-11	-74	-14	0	0	0	0	1	0	1	0
Cedar, Missouri, US	29039	Missouri	2020-03-12	2020-04-06	2020-05-04	1	0	0	0	13	15.4285714285714	111.069865068624	29.46784506	Thursday	14349	-25	-53	2020-04-11	2020-03-22	2020-05-24	2020-03-25	-30	-10	-73	-13	0	0	0	0	1	0	1	0
Cedar, Missouri, US	29039	Missouri	2020-03-13	2020-04-06	2020-05-04	1	0	0	0	13	15.2857142857143	111.069865068624	29.46784506	Friday	14349	-24	-52	2020-04-11	2020-03-22	2020-05-24	2020-03-25	-29	-9	-72	-12	0	0	0	0	1	0	1	0
Cedar, Missouri, US	29039	Missouri	2020-03-14	2020-04-06	2020-05-04	1	0	0	0	22	15.8571428571429	111.069865068624	29.46784506	Saturday	14349	-23	-51	2020-04-11	2020-03-22	2020-05-24	2020-03-25	-28	-8	-71	-11	0	0	0	0	1	0	1	0
Cedar, Missouri, US	29039	Missouri	2020-03-15	2020-04-06	2020-05-04	1	0	0	0	32	17	111.069865068624	29.46784506	Sunday	14349	-22	-50	2020-04-11	2020-03-22	2020-05-24	2020-03-25	-27	-7	-70	-10	0	0	0	0	1	0	1	0
Cedar, Missouri, US	29039	Missouri	2020-03-16	2020-04-06	2020-05-04	1	0	0	0	20	17.2857142857143	111.069865068624	29.46784506	Monday	14349	-21	-49	2020-04-11	2020-03-22	2020-05-24	2020-03-25	-26	-6	-69	-9	0	0	0	0	1	0	1	0
Cedar, Missouri, US	29039	Missouri	2020-03-17	2020-04-06	2020-05-04	1	0	0	0	18	18.4285714285714	111.069865068624	29.46784506	Tuesday	14349	-20	-48	2020-04-11	2020-03-22	2020-05-24	2020-03-25	-25	-5	-68	-8	0	0	0	0	1	0	1	0
Cedar, Missouri, US	29039	Missouri	2020-03-18	2020-04-06	2020-05-04	1	0	0	0	15	19	111.069865068624	29.46784506	Wednesday	14349	-19	-47	2020-04-11	2020-03-22	2020-05-24	2020-03-25	-24	-4	-67	-7	0	0	0	0	1	0	1	0
Cedar, Missouri, US	29039	Missouri	2020-03-19	2020-04-06	2020-05-04	1	0	0	0	18	19.7142857142857	111.069865068624	29.46784506	Thursday	14349	-18	-46	2020-04-11	2020-03-22	2020-05-24	2020-03-25	-23	-3	-66	-6	0	0	0	0	1	0	1	0
Cedar, Missouri, US	29039	Missouri	2020-03-20	2020-04-06	2020-05-04	1	0	0	0	14	19.8571428571429	111.069865068624	29.46784506	Friday	14349	-17	-45	2020-04-11	2020-03-22	2020-05-24	2020-03-25	-22	-2	-65	-5	0	0	0	0	1	0	1	0
Cedar, Missouri, US	29039	Missouri	2020-03-21	2020-04-06	2020-05-04	1	0	0	0	26	20.4285714285714	111.069865068624	29.46784506	Saturday	14349	-16	-44	2020-04-11	2020-03-22	2020-05-24	2020-03-25	-21	-1	-64	-4	0	0	0	0	1	0	1	0
Cedar, Missouri, US	29039	Missouri	2020-03-22	2020-04-06	2020-05-04	1	0	0	0	51	23.1428571428571	111.069865068624	29.46784506	Sunday	14349	-15	-43	2020-04-11	2020-03-22	2020-05-24	2020-03-25	-20	0	-63	-3	0	0	0	0	1	0	1	0
Cedar, Missouri, US	29039	Missouri	2020-03-23	2020-04-06	2020-05-04	1	0	0	0	23	23.5714285714286	111.069865068624	29.46784506	Monday	14349	-14	-42	2020-04-11	2020-03-22	2020-05-24	2020-03-25	-19	1	-62	-2	0	1	0	0	1	0	1	1
Cedar, Missouri, US	29039	Missouri	2020-03-24	2020-04-06	2020-05-04	1	0	0	0	26	24.7142857142857	111.069865068624	29.46784506	Tuesday	14349	-13	-41	2020-04-11	2020-03-22	2020-05-24	2020-03-25	-18	2	-61	-1	0	1	0	0	1	0	1	1
Cedar, Missouri, US	29039	Missouri	2020-03-25	2020-04-06	2020-05-04	1	0	0	0	18	25.1428571428571	111.069865068624	29.46784506	Wednesday	14349	-12	-40	2020-04-11	2020-03-22	2020-05-24	2020-03-25	-17	3	-60	0	0	1	0	0	1	0	0	1
Cedar, Missouri, US	29039	Missouri	2020-03-26	2020-04-06	2020-05-04	1	0	0	0	20	25.4285714285714	111.069865068624	29.46784506	Thursday	14349	-11	-39	2020-04-11	2020-03-22	2020-05-24	2020-03-25	-16	4	-59	1	0	1	0	1	1	0	0	1
Cedar, Missouri, US	29039	Missouri	2020-03-27	2020-04-06	2020-05-04	1	0	0	0	21	26.4285714285714	111.069865068624	29.46784506	Friday	14349	-10	-38	2020-04-11	2020-03-22	2020-05-24	2020-03-25	-15	5	-58	2	0	1	0	1	1	0	0	1
Cedar, Missouri, US	29039	Missouri	2020-03-28	2020-04-06	2020-05-04	1	0	0	0	23	26	111.069865068624	29.46784506	Saturday	14349	-9	-37	2020-04-11	2020-03-22	2020-05-24	2020-03-25	-14	6	-57	3	0	1	0	1	1	0	0	1
Cedar, Missouri, US	29039	Missouri	2020-03-29	2020-04-06	2020-05-04	1	0	0	0	36	23.8571428571429	111.069865068624	29.46784506	Sunday	14349	-8	-36	2020-04-11	2020-03-22	2020-05-24	2020-03-25	-13	7	-56	4	0	1	0	1	1	0	0	1
Cedar, Missouri, US	29039	Missouri	2020-03-30	2020-04-06	2020-05-04	1	0	3.48456338420796	0.497794769172565	21	23.5714285714286	111.069865068624	29.46784506	Monday	14349	-7	-35	2020-04-11	2020-03-22	2020-05-24	2020-03-25	-12	8	-55	5	0	1	0	1	1	0	0	1
Cedar, Missouri, US	29039	Missouri	2020-03-31	2020-04-06	2020-05-04	1	0	3.48456338420796	0.995589538345131	14	21.8571428571429	111.069865068624	29.46784506	Tuesday	14349	-6	-34	2020-04-11	2020-03-22	2020-05-24	2020-03-25	-11	9	-54	6	0	1	0	1	1	0	0	1
Cedar, Missouri, US	29039	Missouri	2020-04-01	2020-04-06	2020-05-04	1	0	3.48456338420796	1.4933843075177	16	21.5714285714286	111.069865068624	29.46784506	Wednesday	14349	-5	-33	2020-04-11	2020-03-22	2020-05-24	2020-03-25	-10	10	-53	7	0	1	0	1	1	0	0	1
Cedar, Missouri, US	29039	Missouri	2020-04-02	2020-04-06	2020-05-04	1	0	3.48456338420796	1.99117907669026	18	21.2857142857143	111.069865068624	29.46784506	Thursday	14349	-4	-32	2020-04-11	2020-03-22	2020-05-24	2020-03-25	-9	11	-52	8	0	1	0	1	1	0	0	1
Cedar, Missouri, US	29039	Missouri	2020-04-03	2020-04-06	2020-05-04	1	0	3.48456338420796	2.48897384586283	24	21.7142857142857	111.069865068624	29.46784506	Friday	14349	-3	-31	2020-04-11	2020-03-22	2020-05-24	2020-03-25	-8	12	-51	9	0	1	0	1	1	0	0	1
Cedar, Missouri, US	29039	Missouri	2020-04-04	2020-04-06	2020-05-04	1	0	3.48456338420796	2.98676861503539	34	23.2857142857143	111.069865068624	29.46784506	Saturday	14349	-2	-30	2020-04-11	2020-03-22	2020-05-24	2020-03-25	-7	13	-50	10	0	1	0	1	1	0	0	1
Cedar, Missouri, US	29039	Missouri	2020-04-05	2020-04-06	2020-05-04	1	0	3.48456338420796	3.48456338420796	35	23.1428571428571	111.069865068624	29.46784506	Sunday	14349	-1	-29	2020-04-11	2020-03-22	2020-05-24	2020-03-25	-6	14	-49	11	0	1	0	1	1	0	0	1
Cedar, Missouri, US	29039	Missouri	2020-04-06	2020-04-06	2020-05-04	1	0	2.78765070736637	3.38500443037345	14	22.1428571428571	111.069865068624	29.46784506	Monday	14349	0	-28	2020-04-11	2020-03-22	2020-05-24	2020-03-25	-5	15	-48	12	0	1	0	1	1	0	0	1
Cedar, Missouri, US	29039	Missouri	2020-04-07	2020-04-06	2020-05-04	1	1	4.87838873789114	3.58412233804247	11	21.7142857142857	111.069865068624	29.46784506	Tuesday	14349	1	-27	2020-04-11	2020-03-22	2020-05-24	2020-03-25	-4	16	-47	13	0	1	0	1	1	0	0	1
Cedar, Missouri, US	29039	Missouri	2020-04-08	2020-04-06	2020-05-04	1	1	4.87838873789114	3.7832402457115	11	21	111.069865068624	29.46784506	Wednesday	14349	2	-26	2020-04-11	2020-03-22	2020-05-24	2020-03-25	-3	17	-46	14	0	1	0	1	1	0	0	1
Cedar, Missouri, US	29039	Missouri	2020-04-09	2020-04-06	2020-05-04	1	1	5.57530141473273	4.08191710721504	11	20	111.069865068624	29.46784506	Thursday	14349	3	-25	2020-04-11	2020-03-22	2020-05-24	2020-03-25	-2	18	-45	15	0	1	0	1	1	0	0	1
Cedar, Missouri, US	29039	Missouri	2020-04-10	2020-04-06	2020-05-04	1	1	3.48456338420796	4.08191710721504	18	19.1428571428571	111.069865068624	29.46784506	Friday	14349	4	-24	2020-04-11	2020-03-22	2020-05-24	2020-03-25	-1	19	-44	16	0	1	0	1	1	0	0	1
Cedar, Missouri, US	29039	Missouri	2020-04-11	2020-04-06	2020-05-04	1	1	3.48456338420796	4.08191710721504	26	18	111.069865068624	29.46784506	Saturday	14349	5	-23	2020-04-11	2020-03-22	2020-05-24	2020-03-25	0	20	-43	17	0	1	0	1	1	0	0	1
Cedar, Missouri, US	29039	Missouri	2020-04-12	2020-04-06	2020-05-04	1	1	3.48456338420796	4.08191710721504	49	20	111.069865068624	29.46784506	Sunday	14349	6	-22	2020-04-11	2020-03-22	2020-05-24	2020-03-25	1	21	-42	18	1	1	0	1	1	1	0	1
Cedar, Missouri, US	29039	Missouri	2020-04-13	2020-04-06	2020-05-04	1	1	3.48456338420796	4.18147606104955	17	20.4285714285714	111.069865068624	29.46784506	Monday	14349	7	-21	2020-04-11	2020-03-22	2020-05-24	2020-03-25	2	22	-41	19	1	1	0	1	1	1	0	1
Cedar, Missouri, US	29039	Missouri	2020-04-14	2020-04-06	2020-05-04	1	1	3.48456338420796	3.98235815338052	14	20.8571428571429	111.069865068624	29.46784506	Tuesday	14349	8	-20	2020-04-11	2020-03-22	2020-05-24	2020-03-25	3	23	-40	20	1	1	0	1	1	1	0	1
Cedar, Missouri, US	29039	Missouri	2020-04-15	2020-04-06	2020-05-04	1	1	3.48456338420796	3.7832402457115	13	21.1428571428571	111.069865068624	29.46784506	Wednesday	14349	9	-19	2020-04-11	2020-03-22	2020-05-24	2020-03-25	4	24	-39	21	1	1	0	1	1	1	0	1
Cedar, Missouri, US	29039	Missouri	2020-04-16	2020-04-06	2020-05-04	1	1	3.48456338420796	3.48456338420796	18	22.1428571428571	111.069865068624	29.46784506	Thursday	14349	10	-18	2020-04-11	2020-03-22	2020-05-24	2020-03-25	5	25	-38	22	1	1	0	1	1	1	0	1
Cedar, Missouri, US	29039	Missouri	2020-04-17	2020-04-06	2020-05-04	1	1	3.48456338420796	3.48456338420796	17	22	111.069865068624	29.46784506	Friday	14349	11	-17	2020-04-11	2020-03-22	2020-05-24	2020-03-25	6	26	-37	23	1	1	0	1	1	1	0	1
Cedar, Missouri, US	29039	Missouri	2020-04-18	2020-04-06	2020-05-04	1	1	3.48456338420796	3.48456338420796	29	22.4285714285714	111.069865068624	29.46784506	Saturday	14349	12	-16	2020-04-11	2020-03-22	2020-05-24	2020-03-25	7	27	-36	24	1	1	0	1	1	1	0	1
Cedar, Missouri, US	29039	Missouri	2020-04-19	2020-04-06	2020-05-04	1	1	3.48456338420796	3.48456338420796	32	20	111.069865068624	29.46784506	Sunday	14349	13	-15	2020-04-11	2020-03-22	2020-05-24	2020-03-25	8	28	-35	25	1	1	0	1	1	1	0	1
Cedar, Missouri, US	29039	Missouri	2020-04-20	2020-04-06	2020-05-04	1	1	3.48456338420796	3.48456338420796	20	20.4285714285714	111.069865068624	29.46784506	Monday	14349	14	-14	2020-04-11	2020-03-22	2020-05-24	2020-03-25	9	29	-34	26	1	1	0	1	1	1	0	1
Cedar, Missouri, US	29039	Missouri	2020-04-21	2020-04-06	2020-05-04	1	1	3.48456338420796	3.48456338420796	15	20.5714285714286	111.069865068624	29.46784506	Tuesday	14349	15	-13	2020-04-11	2020-03-22	2020-05-24	2020-03-25	10	30	-33	27	1	1	0	1	1	1	0	1
Cedar, Missouri, US	29039	Missouri	2020-04-22	2020-04-06	2020-05-04	1	1	3.48456338420796	3.48456338420796	17	21.1428571428571	111.069865068624	29.46784506	Wednesday	14349	16	-12	2020-04-11	2020-03-22	2020-05-24	2020-03-25	11	31	-32	28	1	1	0	1	1	1	0	1
Cedar, Missouri, US	29039	Missouri	2020-04-23	2020-04-06	2020-05-04	1	1	3.48456338420796	3.48456338420796	20	21.4285714285714	111.069865068624	29.46784506	Thursday	14349	17	-11	2020-04-11	2020-03-22	2020-05-24	2020-03-25	12	32	-31	29	1	1	0	1	1	1	0	1
Cedar, Missouri, US	29039	Missouri	2020-04-24	2020-04-06	2020-05-04	1	1	3.48456338420796	3.48456338420796	20	21.8571428571429	111.069865068624	29.46784506	Friday	14349	18	-10	2020-04-11	2020-03-22	2020-05-24	2020-03-25	13	33	-30	30	1	1	0	1	1	1	0	1
Cedar, Missouri, US	29039	Missouri	2020-04-25	2020-04-06	2020-05-04	1	1	3.48456338420796	3.48456338420796	27	21.5714285714286	111.069865068624	29.46784506	Saturday	14349	19	-9	2020-04-11	2020-03-22	2020-05-24	2020-03-25	14	34	-29	31	1	1	0	1	1	1	0	1
Cedar, Missouri, US	29039	Missouri	2020-04-26	2020-04-06	2020-05-04	1	1	3.48456338420796	3.48456338420796	26	20.7142857142857	111.069865068624	29.46784506	Sunday	14349	20	-8	2020-04-11	2020-03-22	2020-05-24	2020-03-25	15	35	-28	32	1	1	0	1	1	1	0	1
Cedar, Missouri, US	29039	Missouri	2020-04-27	2020-04-06	2020-05-04	1	1	3.48456338420796	3.48456338420796	20	20.7142857142857	111.069865068624	29.46784506	Monday	14349	21	-7	2020-04-11	2020-03-22	2020-05-24	2020-03-25	16	36	-27	33	1	1	0	1	1	1	0	1
Cedar, Missouri, US	29039	Missouri	2020-04-28	2020-04-06	2020-05-04	1	1	3.48456338420796	3.48456338420796	14	20.5714285714286	111.069865068624	29.46784506	Tuesday	14349	22	-6	2020-04-11	2020-03-22	2020-05-24	2020-03-25	17	37	-26	34	1	1	0	1	1	1	0	1
Cedar, Missouri, US	29039	Missouri	2020-04-29	2020-04-06	2020-05-04	1	1	3.48456338420796	3.48456338420796	17	20.5714285714286	111.069865068624	29.46784506	Wednesday	14349	23	-5	2020-04-11	2020-03-22	2020-05-24	2020-03-25	18	38	-25	35	1	1	0	1	1	1	0	1
Cedar, Missouri, US	29039	Missouri	2020-04-30	2020-04-06	2020-05-04	1	1	3.48456338420796	3.48456338420796	12	19.4285714285714	111.069865068624	29.46784506	Thursday	14349	24	-4	2020-04-11	2020-03-22	2020-05-24	2020-03-25	19	39	-24	36	1	1	0	1	1	1	0	1
Cedar, Missouri, US	29039	Missouri	2020-05-01	2020-04-06	2020-05-04	1	1	3.48456338420796	3.48456338420796	18	19.1428571428571	111.069865068624	29.46784506	Friday	14349	25	-3	2020-04-11	2020-03-22	2020-05-24	2020-03-25	20	40	-23	37	1	1	0	1	1	1	0	1
Cedar, Missouri, US	29039	Missouri	2020-05-02	2020-04-06	2020-05-04	1	1	3.48456338420796	3.48456338420796	19	18	111.069865068624	29.46784506	Saturday	14349	26	-2	2020-04-11	2020-03-22	2020-05-24	2020-03-25	21	41	-22	38	1	1	0	1	1	1	0	1
Cedar, Missouri, US	29039	Missouri	2020-05-03	2020-04-06	2020-05-04	1	1	3.48456338420796	3.48456338420796	31	18.7142857142857	111.069865068624	29.46784506	Sunday	14349	27	-1	2020-04-11	2020-03-22	2020-05-24	2020-03-25	22	42	-21	39	1	1	0	1	1	1	0	1
Cedar, Missouri, US	29039	Missouri	2020-05-04	2020-04-06	2020-05-04	0	1	3.48456338420796	3.48456338420796	17	18.2857142857143	111.069865068624	29.46784506	Monday	14349	28	0	2020-04-11	2020-03-22	2020-05-24	2020-03-25	23	43	-20	40	1	1	0	1	1	1	0	1
Cedar, Missouri, US	29039	Missouri	2020-05-05	2020-04-06	2020-05-04	0	1	3.48456338420796	3.48456338420796	15	18.4285714285714	111.069865068624	29.46784506	Tuesday	14349	29	1	2020-04-11	2020-03-22	2020-05-24	2020-03-25	24	44	-19	41	1	1	0	1	1	1	0	1
Cedar, Missouri, US	29039	Missouri	2020-05-06	2020-04-06	2020-05-04	0	1	4.87838873789114	3.68368129187698	14	18	111.069865068624	29.46784506	Wednesday	14349	30	2	2020-04-11	2020-03-22	2020-05-24	2020-03-25	25	45	-18	42	1	1	0	1	1	1	0	1
Cedar, Missouri, US	29039	Missouri	2020-05-07	2020-04-06	2020-05-04	0	1	6.27221409157433	4.08191710721504	13	18.1428571428571	111.069865068624	29.46784506	Thursday	14349	31	3	2020-04-11	2020-03-22	2020-05-24	2020-03-25	26	46	-17	43	1	1	0	1	1	1	0	1
Cedar, Missouri, US	29039	Missouri	2020-05-08	2020-04-06	2020-05-04	0	1	6.27221409157433	4.48015292255309	11	17.1428571428571	111.069865068624	29.46784506	Friday	14349	32	4	2020-04-11	2020-03-22	2020-05-24	2020-03-25	27	47	-16	44	1	1	0	1	1	1	0	1
Cedar, Missouri, US	29039	Missouri	2020-05-09	2020-04-06	2020-05-04	0	1	6.27221409157433	4.87838873789114	21	17.4285714285714	111.069865068624	29.46784506	Saturday	14349	33	5	2020-04-11	2020-03-22	2020-05-24	2020-03-25	28	48	-15	45	1	1	0	1	1	1	0	1
Cedar, Missouri, US	29039	Missouri	2020-05-10	2020-04-06	2020-05-04	0	1	6.27221409157433	5.27662455322919	23	16.2857142857143	111.069865068624	29.46784506	Sunday	14349	34	6	2020-04-11	2020-03-22	2020-05-24	2020-03-25	29	49	-14	46	1	1	0	1	1	1	0	1
Cedar, Missouri, US	29039	Missouri	2020-05-11	2020-04-06	2020-05-04	0	1	6.27221409157433	5.67486036856725	12	15.5714285714286	111.069865068624	29.46784506	Monday	14349	35	7	2020-04-11	2020-03-22	2020-05-24	2020-03-25	30	50	-13	47	1	1	0	1	1	1	0	1
Cedar, Missouri, US	29039	Missouri	2020-05-12	2020-04-06	2020-05-04	0	1	6.27221409157433	6.0730961839053	14	15.4285714285714	111.069865068624	29.46784506	Tuesday	14349	36	8	2020-04-11	2020-03-22	2020-05-24	2020-03-25	31	51	-12	48	1	1	0	1	1	1	0	1
Cedar, Missouri, US	29039	Missouri	2020-05-13	2020-04-06	2020-05-04	0	1	6.27221409157433	6.27221409157433	14	15.4285714285714	111.069865068624	29.46784506	Wednesday	14349	37	9	2020-04-11	2020-03-22	2020-05-24	2020-03-25	32	52	-11	49	1	1	0	1	1	1	0	1
Cedar, Missouri, US	29039	Missouri	2020-05-14	2020-04-06	2020-05-04	0	1	6.27221409157433	6.27221409157433	15	15.7142857142857	111.069865068624	29.46784506	Thursday	14349	38	10	2020-04-11	2020-03-22	2020-05-24	2020-03-25	33	53	-10	50	1	1	0	1	1	1	0	1
Cedar, Missouri, US	29039	Missouri	2020-05-15	2020-04-06	2020-05-04	0	1	6.27221409157433	6.27221409157433	15	16.2857142857143	111.069865068624	29.46784506	Friday	14349	39	11	2020-04-11	2020-03-22	2020-05-24	2020-03-25	34	54	-9	51	1	1	0	1	1	1	0	1
Cedar, Missouri, US	29039	Missouri	2020-05-16	2020-04-06	2020-05-04	0	1	6.27221409157433	6.27221409157433	16	15.5714285714286	111.069865068624	29.46784506	Saturday	14349	40	12	2020-04-11	2020-03-22	2020-05-24	2020-03-25	35	55	-8	52	1	1	0	1	1	1	0	1
Cedar, Missouri, US	29039	Missouri	2020-05-17	2020-04-06	2020-05-04	0	1	6.27221409157433	6.27221409157433	27	16.1428571428571	111.069865068624	29.46784506	Sunday	14349	41	13	2020-04-11	2020-03-22	2020-05-24	2020-03-25	36	56	-7	53	1	1	0	1	1	1	0	1
Cedar, Missouri, US	29039	Missouri	2020-05-18	2020-04-06	2020-05-04	0	1	6.27221409157433	6.27221409157433	16	16.7142857142857	111.069865068624	29.46784506	Monday	14349	42	14	2020-04-11	2020-03-22	2020-05-24	2020-03-25	37	57	-6	54	1	1	0	1	1	1	0	1
Cedar, Missouri, US	29039	Missouri	2020-05-19	2020-04-06	2020-05-04	0	1	6.27221409157433	6.27221409157433	12	16.4285714285714	111.069865068624	29.46784506	Tuesday	14349	43	15	2020-04-11	2020-03-22	2020-05-24	2020-03-25	38	58	-5	55	1	1	0	1	1	1	0	1
Cedar, Missouri, US	29039	Missouri	2020-05-20	2020-04-06	2020-05-04	0	1	6.27221409157433	6.27221409157433	9	15.7142857142857	111.069865068624	29.46784506	Wednesday	14349	44	16	2020-04-11	2020-03-22	2020-05-24	2020-03-25	39	59	-4	56	1	1	0	1	1	1	0	1
Cedar, Missouri, US	29039	Missouri	2020-05-21	2020-04-06	2020-05-04	0	1	6.27221409157433	6.27221409157433	10	15	111.069865068624	29.46784506	Thursday	14349	45	17	2020-04-11	2020-03-22	2020-05-24	2020-03-25	40	60	-3	57	1	1	0	1	1	1	0	1
Cedar, Missouri, US	29039	Missouri	2020-05-22	2020-04-06	2020-05-04	0	1	6.27221409157433	6.27221409157433	11	14.4285714285714	111.069865068624	29.46784506	Friday	14349	46	18	2020-04-11	2020-03-22	2020-05-24	2020-03-25	41	61	-2	58	1	1	0	1	1	1	0	1
Cedar, Missouri, US	29039	Missouri	2020-05-23	2020-04-06	2020-05-04	0	1	6.27221409157433	6.27221409157433	16	14.4285714285714	111.069865068624	29.46784506	Saturday	14349	47	19	2020-04-11	2020-03-22	2020-05-24	2020-03-25	42	62	-1	59	1	1	0	1	1	1	0	1
Cedar, Missouri, US	29039	Missouri	2020-05-24	2020-04-06	2020-05-04	0	1	6.27221409157433	6.27221409157433	26	14.2857142857143	111.069865068624	29.46784506	Sunday	14349	48	20	2020-04-11	2020-03-22	2020-05-24	2020-03-25	43	63	0	60	1	1	0	1	0	1	0	1
Cedar, Missouri, US	29039	Missouri	2020-05-25	2020-04-06	2020-05-04	0	1	6.27221409157433	6.27221409157433	30	16.2857142857143	111.069865068624	29.46784506	Monday	14349	49	21	2020-04-11	2020-03-22	2020-05-24	2020-03-25	44	64	1	61	1	1	1	1	0	1	0	1
Cedar, Missouri, US	29039	Missouri	2020-05-26	2020-04-06	2020-05-04	0	1	6.27221409157433	6.27221409157433	15	16.7142857142857	111.069865068624	29.46784506	Tuesday	14349	50	22	2020-04-11	2020-03-22	2020-05-24	2020-03-25	45	65	2	62	1	1	1	1	0	1	0	1
Cedar, Missouri, US	29039	Missouri	2020-05-27	2020-04-06	2020-05-04	0	1	6.27221409157433	6.27221409157433	11	17	111.069865068624	29.46784506	Wednesday	14349	51	23	2020-04-11	2020-03-22	2020-05-24	2020-03-25	46	66	3	63	1	1	1	1	0	1	0	1
Cedar, Missouri, US	29039	Missouri	2020-05-28	2020-04-06	2020-05-04	0	1	6.27221409157433	6.27221409157433	17	18	111.069865068624	29.46784506	Thursday	14349	52	24	2020-04-11	2020-03-22	2020-05-24	2020-03-25	47	67	4	64	1	1	1	1	0	1	0	1
Cedar, Missouri, US	29039	Missouri	2020-05-29	2020-04-06	2020-05-04	0	1	6.27221409157433	6.27221409157433	12	18.1428571428571	111.069865068624	29.46784506	Friday	14349	53	25	2020-04-11	2020-03-22	2020-05-24	2020-03-25	48	68	5	65	1	1	1	1	0	1	0	1
Cedar, Missouri, US	29039	Missouri	2020-05-30	2020-04-06	2020-05-04	0	1	6.27221409157433	6.27221409157433	17	18.2857142857143	111.069865068624	29.46784506	Saturday	14349	54	26	2020-04-11	2020-03-22	2020-05-24	2020-03-25	49	69	6	66	1	1	1	1	0	1	0	1
Cedar, Missouri, US	29039	Missouri	2020-05-31	2020-04-06	2020-05-04	0	1	6.27221409157433	6.27221409157433	18	17.1428571428571	111.069865068624	29.46784506	Sunday	14349	55	27	2020-04-11	2020-03-22	2020-05-24	2020-03-25	50	70	7	67	1	1	1	1	0	1	0	1
Cedar, Missouri, US	29039	Missouri	2020-06-01	2020-04-06	2020-05-04	0	1	6.27221409157433	6.27221409157433	14	14.8571428571429	111.069865068624	29.46784506	Monday	14349	56	28	2020-04-11	2020-03-22	2020-05-24	2020-03-25	51	71	8	68	1	1	1	1	0	1	0	1
Cedar, Missouri, US	29039	Missouri	2020-06-02	2020-04-06	2020-05-04	0	1	6.27221409157433	6.27221409157433	11	14.2857142857143	111.069865068624	29.46784506	Tuesday	14349	57	29	2020-04-11	2020-03-22	2020-05-24	2020-03-25	52	72	9	69	1	1	1	1	0	1	0	1
Cedar, Missouri, US	29039	Missouri	2020-06-03	2020-04-06	2020-05-04	0	1	6.27221409157433	6.27221409157433	16	15	111.069865068624	29.46784506	Wednesday	14349	58	30	2020-04-11	2020-03-22	2020-05-24	2020-03-25	53	73	10	70	1	1	1	1	0	1	0	1
Cedar, Missouri, US	29039	Missouri	2020-06-04	2020-04-06	2020-05-04	0	1	6.27221409157433	6.27221409157433	11	14.1428571428571	111.069865068624	29.46784506	Thursday	14349	59	31	2020-04-11	2020-03-22	2020-05-24	2020-03-25	54	74	11	71	1	1	1	1	0	1	0	1
Cedar, Missouri, US	29039	Missouri	2020-06-05	2020-04-06	2020-05-04	0	1	6.27221409157433	6.27221409157433	12	14.1428571428571	111.069865068624	29.46784506	Friday	14349	60	32	2020-04-11	2020-03-22	2020-05-24	2020-03-25	55	75	12	72	1	1	1	1	0	1	0	1
Cedar, Missouri, US	29039	Missouri	2020-06-06	2020-04-06	2020-05-04	0	1	6.27221409157433	6.27221409157433	17	14.1428571428571	111.069865068624	29.46784506	Saturday	14349	61	33	2020-04-11	2020-03-22	2020-05-24	2020-03-25	56	76	13	73	1	1	1	1	0	1	0	1
Cedar, Missouri, US	29039	Missouri	2020-06-07	2020-04-06	2020-05-04	0	1	6.27221409157433	6.27221409157433	22	14.7142857142857	111.069865068624	29.46784506	Sunday	14349	62	34	2020-04-11	2020-03-22	2020-05-24	2020-03-25	57	77	14	74	1	1	1	1	0	1	0	1
Cedar, Missouri, US	29039	Missouri	2020-06-08	2020-04-06	2020-05-04	0	1	6.27221409157433	6.27221409157433	9	14	111.069865068624	29.46784506	Monday	14349	63	35	2020-04-11	2020-03-22	2020-05-24	2020-03-25	58	78	15	75	1	1	1	1	0	1	0	1
Cedar, Missouri, US	29039	Missouri	2020-06-09	2020-04-06	2020-05-04	0	1	6.27221409157433	6.27221409157433	13	14.2857142857143	111.069865068624	29.46784506	Tuesday	14349	64	36	2020-04-11	2020-03-22	2020-05-24	2020-03-25	59	79	16	76	1	1	1	1	0	1	0	1
Cedar, Missouri, US	29039	Missouri	2020-06-10	2020-04-06	2020-05-04	0	1	6.27221409157433	6.27221409157433	7	13	111.069865068624	29.46784506	Wednesday	14349	65	37	2020-04-11	2020-03-22	2020-05-24	2020-03-25	60	80	17	77	1	1	1	1	0	1	0	1
Cedar, Missouri, US	29039	Missouri	2020-06-11	2020-04-06	2020-05-04	0	1	6.27221409157433	6.27221409157433	14	13.4285714285714	111.069865068624	29.46784506	Thursday	14349	66	38	2020-04-11	2020-03-22	2020-05-24	2020-03-25	61	81	18	78	1	1	1	1	0	1	0	1
Cedar, Missouri, US	29039	Missouri	2020-06-12	2020-04-06	2020-05-04	0	1	6.27221409157433	6.27221409157433	11	13.2857142857143	111.069865068624	29.46784506	Friday	14349	67	39	2020-04-11	2020-03-22	2020-05-24	2020-03-25	62	82	19	79	1	1	1	1	0	1	0	1
Cedar, Missouri, US	29039	Missouri	2020-06-13	2020-04-06	2020-05-04	0	1	6.27221409157433	6.27221409157433	17	13.2857142857143	111.069865068624	29.46784506	Saturday	14349	68	40	2020-04-11	2020-03-22	2020-05-24	2020-03-25	63	83	20	80	1	1	1	1	0	1	0	1
Cedar, Missouri, US	29039	Missouri	2020-06-14	2020-04-06	2020-05-04	0	1	6.27221409157433	6.27221409157433	19	12.8571428571429	111.069865068624	29.46784506	Sunday	14349	69	41	2020-04-11	2020-03-22	2020-05-24	2020-03-25	64	84	21	81	1	1	1	1	0	1	0	1
Cedar, Missouri, US	29039	Missouri	2020-06-15	2020-04-06	2020-05-04	0	1	6.27221409157433	6.27221409157433	13	13.4285714285714	111.069865068624	29.46784506	Monday	14349	70	42	2020-04-11	2020-03-22	2020-05-24	2020-03-25	65	85	22	82	1	1	1	1	0	1	0	1
Cedar, Missouri, US	29039	Missouri	2020-06-16	2020-04-06	2020-05-04	0	1	6.27221409157433	6.27221409157433	12	13.2857142857143	111.069865068624	29.46784506	Tuesday	14349	71	43	2020-04-11	2020-03-22	2020-05-24	2020-03-25	66	86	23	83	1	1	1	1	0	1	0	1
Cedar, Missouri, US	29039	Missouri	2020-06-17	2020-04-06	2020-05-04	0	1	6.27221409157433	6.27221409157433	13	14.1428571428571	111.069865068624	29.46784506	Wednesday	14349	72	44	2020-04-11	2020-03-22	2020-05-24	2020-03-25	67	87	24	84	1	1	1	1	0	1	0	1
Cedar, Missouri, US	29039	Missouri	2020-06-18	2020-04-06	2020-05-04	0	1	6.27221409157433	6.27221409157433	14	14.1428571428571	111.069865068624	29.46784506	Thursday	14349	73	45	2020-04-11	2020-03-22	2020-05-24	2020-03-25	68	88	25	85	1	1	1	1	0	1	0	1
Cedar, Missouri, US	29039	Missouri	2020-06-19	2020-04-06	2020-05-04	0	1	6.27221409157433	6.27221409157433	13	14.4285714285714	111.069865068624	29.46784506	Friday	14349	74	46	2020-04-11	2020-03-22	2020-05-24	2020-03-25	69	89	26	86	1	1	1	1	0	1	0	1
Cedar, Missouri, US	29039	Missouri	2020-06-20	2020-04-06	2020-05-04	0	1	6.27221409157433	6.27221409157433	20	14.8571428571429	111.069865068624	29.46784506	Saturday	14349	75	47	2020-04-11	2020-03-22	2020-05-24	2020-03-25	70	90	27	87	1	1	1	1	0	1	0	1
Cedar, Missouri, US	29039	Missouri	2020-06-21	2020-04-06	2020-05-04	0	1	6.27221409157433	6.27221409157433	19	14.8571428571429	111.069865068624	29.46784506	Sunday	14349	76	48	2020-04-11	2020-03-22	2020-05-24	2020-03-25	71	91	28	88	1	1	1	1	0	1	0	1
Cedar, Missouri, US	29039	Missouri	2020-06-22	2020-04-06	2020-05-04	0	1	6.27221409157433	6.27221409157433	13	14.8571428571429	111.069865068624	29.46784506	Monday	14349	77	49	2020-04-11	2020-03-22	2020-05-24	2020-03-25	72	92	29	89	1	1	1	1	0	1	0	1
Cedar, Missouri, US	29039	Missouri	2020-06-23	2020-04-06	2020-05-04	0	1	6.27221409157433	6.27221409157433	12	14.8571428571429	111.069865068624	29.46784506	Tuesday	14349	78	50	2020-04-11	2020-03-22	2020-05-24	2020-03-25	73	93	30	90	1	1	1	1	0	1	0	1
Cedar, Missouri, US	29039	Missouri	2020-06-24	2020-04-06	2020-05-04	0	1	6.27221409157433	6.27221409157433	13	14.8571428571429	111.069865068624	29.46784506	Wednesday	14349	79	51	2020-04-11	2020-03-22	2020-05-24	2020-03-25	74	94	31	91	1	1	1	1	0	1	0	1
Cedar, Missouri, US	29039	Missouri	2020-06-25	2020-04-06	2020-05-04	0	1	6.27221409157433	6.27221409157433	14	14.8571428571429	111.069865068624	29.46784506	Thursday	14349	80	52	2020-04-11	2020-03-22	2020-05-24	2020-03-25	75	95	32	92	1	1	1	1	0	1	0	1
Cedar, Missouri, US	29039	Missouri	2020-06-26	2020-04-06	2020-05-04	0	1	6.27221409157433	6.27221409157433	14	15	111.069865068624	29.46784506	Friday	14349	81	53	2020-04-11	2020-03-22	2020-05-24	2020-03-25	76	96	33	93	1	1	1	1	0	1	0	1
Cedar, Missouri, US	29039	Missouri	2020-06-27	2020-04-06	2020-05-04	0	1	6.27221409157433	6.27221409157433	21	15.1428571428571	111.069865068624	29.46784506	Saturday	14349	82	54	2020-04-11	2020-03-22	2020-05-24	2020-03-25	77	97	34	94	1	1	1	1	0	1	0	1
Cedar, Missouri, US	29039	Missouri	2020-06-28	2020-04-06	2020-05-04	0	1	6.27221409157433	6.27221409157433	21	15.4285714285714	111.069865068624	29.46784506	Sunday	14349	83	55	2020-04-11	2020-03-22	2020-05-24	2020-03-25	78	98	35	95	1	1	1	1	0	1	0	1
Cedar, Missouri, US	29039	Missouri	2020-06-29	2020-04-06	2020-05-04	0	1	6.27221409157433	6.27221409157433	15	15.7142857142857	111.069865068624	29.46784506	Monday	14349	84	56	2020-04-11	2020-03-22	2020-05-24	2020-03-25	79	99	36	96	1	1	1	1	0	1	0	1
Cedar, Missouri, US	29039	Missouri	2020-06-30	2020-04-06	2020-05-04	0	1	6.27221409157433	6.27221409157433	12	15.7142857142857	111.069865068624	29.46784506	Tuesday	14349	85	57	2020-04-11	2020-03-22	2020-05-24	2020-03-25	80	100	37	97	1	1	1	1	0	1	0	1
Cedar, Missouri, US	29039	Missouri	2020-07-01	2020-04-06	2020-05-04	0	1	6.27221409157433	6.27221409157433	12	15.5714285714286	111.069865068624	29.46784506	Wednesday	14349	86	58	2020-04-11	2020-03-22	2020-05-24	2020-03-25	81	101	38	98	1	1	1	1	0	1	0	1
Cedar, Missouri, US	29039	Missouri	2020-07-02	2020-04-06	2020-05-04	0	1	6.27221409157433	6.27221409157433	14	15.5714285714286	111.069865068624	29.46784506	Thursday	14349	87	59	2020-04-11	2020-03-22	2020-05-24	2020-03-25	82	102	39	99	1	1	1	1	0	1	0	1
Cedar, Missouri, US	29039	Missouri	2020-07-03	2020-04-06	2020-05-04	0	1	7.66603944525751	6.47133199924335	19	16.2857142857143	111.069865068624	29.46784506	Friday	14349	88	60	2020-04-11	2020-03-22	2020-05-24	2020-03-25	83	103	40	100	1	1	1	1	0	1	0	1
Cedar, Missouri, US	29039	Missouri	2020-07-04	2020-04-06	2020-05-04	0	1	7.66603944525751	6.67044990691238	20	16.1428571428571	111.069865068624	29.46784506	Saturday	14349	89	61	2020-04-11	2020-03-22	2020-05-24	2020-03-25	84	104	41	101	1	1	1	1	0	1	0	1
Cedar, Missouri, US	29039	Missouri	2020-07-05	2020-04-06	2020-05-04	0	1	7.66603944525751	6.8695678145814	23	16.4285714285714	111.069865068624	29.46784506	Sunday	14349	90	62	2020-04-11	2020-03-22	2020-05-24	2020-03-25	85	105	42	102	1	1	1	1	0	1	0	1
Centre, Pennsylvania, US	42027	Pennsylvania	2020-03-01	2020-04-01	2020-06-05	1	0	0	17.3428095351447	35	23.2857142857143	79.5802368916754	138.7395628	Sunday	162385	-31	-96	2020-04-06	2020-03-17	2020-06-25	2020-04-26	-36	-16	-116	-56	0	0	0	0	1	0	1	0
Centre, Pennsylvania, US	42027	Pennsylvania	2020-03-02	2020-04-01	2020-06-05	1	0	0	14.4523412792872	20	23.5714285714286	79.5802368916754	138.7395628	Monday	162385	-30	-95	2020-04-06	2020-03-17	2020-06-25	2020-04-26	-35	-15	-115	-55	0	0	0	0	1	0	1	0
Centre, Pennsylvania, US	42027	Pennsylvania	2020-03-03	2020-04-01	2020-06-05	1	0	0	11.5618730234298	16	23.7142857142857	79.5802368916754	138.7395628	Tuesday	162385	-29	-94	2020-04-06	2020-03-17	2020-06-25	2020-04-26	-34	-14	-114	-54	0	0	0	0	1	0	1	0
Centre, Pennsylvania, US	42027	Pennsylvania	2020-03-04	2020-04-01	2020-06-05	1	0	0	8.67140476757235	17	24	79.5802368916754	138.7395628	Wednesday	162385	-28	-93	2020-04-06	2020-03-17	2020-06-25	2020-04-26	-33	-13	-113	-53	0	0	0	0	1	0	1	0
Centre, Pennsylvania, US	42027	Pennsylvania	2020-03-05	2020-04-01	2020-06-05	1	0	0	5.7809365117149	14	22.7142857142857	79.5802368916754	138.7395628	Thursday	162385	-27	-92	2020-04-06	2020-03-17	2020-06-25	2020-04-26	-32	-12	-112	-52	0	0	0	0	1	0	1	0
Centre, Pennsylvania, US	42027	Pennsylvania	2020-03-06	2020-04-01	2020-06-05	1	0	0	2.89046825585745	12	20.8571428571429	79.5802368916754	138.7395628	Friday	162385	-26	-91	2020-04-06	2020-03-17	2020-06-25	2020-04-26	-31	-11	-111	-51	0	0	0	0	1	0	1	0
Centre, Pennsylvania, US	42027	Pennsylvania	2020-03-07	2020-04-01	2020-06-05	1	0	0	0	22	19.4285714285714	79.5802368916754	138.7395628	Saturday	162385	-25	-90	2020-04-06	2020-03-17	2020-06-25	2020-04-26	-30	-10	-110	-50	0	0	0	0	1	0	1	0
Centre, Pennsylvania, US	42027	Pennsylvania	2020-03-08	2020-04-01	2020-06-05	1	0	0	0	27	18.2857142857143	79.5802368916754	138.7395628	Sunday	162385	-24	-89	2020-04-06	2020-03-17	2020-06-25	2020-04-26	-29	-9	-109	-49	0	0	0	0	1	0	1	0
Centre, Pennsylvania, US	42027	Pennsylvania	2020-03-09	2020-04-01	2020-06-05	1	0	0	0	14	17.4285714285714	79.5802368916754	138.7395628	Monday	162385	-23	-88	2020-04-06	2020-03-17	2020-06-25	2020-04-26	-28	-8	-108	-48	0	0	0	0	1	0	1	0
Centre, Pennsylvania, US	42027	Pennsylvania	2020-03-10	2020-04-01	2020-06-05	1	0	0	0	17	17.5714285714286	79.5802368916754	138.7395628	Tuesday	162385	-22	-87	2020-04-06	2020-03-17	2020-06-25	2020-04-26	-27	-7	-107	-47	0	0	0	0	1	0	1	0
Centre, Pennsylvania, US	42027	Pennsylvania	2020-03-11	2020-04-01	2020-06-05	1	0	0	0	16	17.4285714285714	79.5802368916754	138.7395628	Wednesday	162385	-21	-86	2020-04-06	2020-03-17	2020-06-25	2020-04-26	-26	-6	-106	-46	0	0	0	0	1	0	1	0
Centre, Pennsylvania, US	42027	Pennsylvania	2020-03-12	2020-04-01	2020-06-05	1	0	0	0	16	17.7142857142857	79.5802368916754	138.7395628	Thursday	162385	-20	-85	2020-04-06	2020-03-17	2020-06-25	2020-04-26	-25	-5	-105	-45	0	0	0	0	1	0	1	0
Centre, Pennsylvania, US	42027	Pennsylvania	2020-03-13	2020-04-01	2020-06-05	1	0	0	0	17	18.4285714285714	79.5802368916754	138.7395628	Friday	162385	-19	-84	2020-04-06	2020-03-17	2020-06-25	2020-04-26	-24	-4	-104	-44	0	0	0	0	1	0	1	0
Centre, Pennsylvania, US	42027	Pennsylvania	2020-03-14	2020-04-01	2020-06-05	1	0	0	0	30	19.5714285714286	79.5802368916754	138.7395628	Saturday	162385	-18	-83	2020-04-06	2020-03-17	2020-06-25	2020-04-26	-23	-3	-103	-43	0	0	0	0	1	0	1	0
Centre, Pennsylvania, US	42027	Pennsylvania	2020-03-15	2020-04-01	2020-06-05	1	0	0	0	39	21.2857142857143	79.5802368916754	138.7395628	Sunday	162385	-17	-82	2020-04-06	2020-03-17	2020-06-25	2020-04-26	-22	-2	-102	-42	0	0	0	0	1	0	1	0
Centre, Pennsylvania, US	42027	Pennsylvania	2020-03-16	2020-04-01	2020-06-05	1	0	0	0	26	23	79.5802368916754	138.7395628	Monday	162385	-16	-81	2020-04-06	2020-03-17	2020-06-25	2020-04-26	-21	-1	-101	-41	0	0	0	0	1	0	1	0
Centre, Pennsylvania, US	42027	Pennsylvania	2020-03-17	2020-04-01	2020-06-05	1	0	0	0	42	26.5714285714286	79.5802368916754	138.7395628	Tuesday	162385	-15	-80	2020-04-06	2020-03-17	2020-06-25	2020-04-26	-20	0	-100	-40	0	0	0	0	1	0	1	0
Centre, Pennsylvania, US	42027	Pennsylvania	2020-03-18	2020-04-01	2020-06-05	1	0	0	0	43	30.4285714285714	79.5802368916754	138.7395628	Wednesday	162385	-14	-79	2020-04-06	2020-03-17	2020-06-25	2020-04-26	-19	1	-99	-39	0	1	0	0	1	0	1	1
Centre, Pennsylvania, US	42027	Pennsylvania	2020-03-19	2020-04-01	2020-06-05	1	0	0	0	46	34.7142857142857	79.5802368916754	138.7395628	Thursday	162385	-13	-78	2020-04-06	2020-03-17	2020-06-25	2020-04-26	-18	2	-98	-38	0	1	0	0	1	0	1	1
Centre, Pennsylvania, US	42027	Pennsylvania	2020-03-20	2020-04-01	2020-06-05	1	0	0.0615820426763556	0.0087974346680508	42	38.2857142857143	79.5802368916754	138.7395628	Friday	162385	-12	-77	2020-04-06	2020-03-17	2020-06-25	2020-04-26	-17	3	-97	-37	0	1	0	0	1	0	1	1
Centre, Pennsylvania, US	42027	Pennsylvania	2020-03-21	2020-04-01	2020-06-05	1	0	0.0615820426763556	0.0175948693361016	59	42.4285714285714	79.5802368916754	138.7395628	Saturday	162385	-11	-76	2020-04-06	2020-03-17	2020-06-25	2020-04-26	-16	4	-96	-36	0	1	0	0	1	0	1	1
Centre, Pennsylvania, US	42027	Pennsylvania	2020-03-22	2020-04-01	2020-06-05	1	0	0.0615820426763556	0.0263923040041524	67	46.4285714285714	79.5802368916754	138.7395628	Sunday	162385	-10	-75	2020-04-06	2020-03-17	2020-06-25	2020-04-26	-15	5	-95	-35	0	1	0	0	1	0	1	1
Centre, Pennsylvania, US	42027	Pennsylvania	2020-03-23	2020-04-01	2020-06-05	1	0	0.184746128029067	0.0527846080083048	64	51.8571428571429	79.5802368916754	138.7395628	Monday	162385	-9	-74	2020-04-06	2020-03-17	2020-06-25	2020-04-26	-14	6	-94	-34	0	1	0	0	1	0	1	1
Centre, Pennsylvania, US	42027	Pennsylvania	2020-03-24	2020-04-01	2020-06-05	1	0	0.431074298734489	0.11436665068466	54	53.5714285714286	79.5802368916754	138.7395628	Tuesday	162385	-8	-73	2020-04-06	2020-03-17	2020-06-25	2020-04-26	-13	7	-93	-33	0	1	0	0	1	0	1	1
Centre, Pennsylvania, US	42027	Pennsylvania	2020-03-25	2020-04-01	2020-06-05	1	0	0.492656341410845	0.184746128029067	61	56.1428571428571	79.5802368916754	138.7395628	Wednesday	162385	-7	-72	2020-04-06	2020-03-17	2020-06-25	2020-04-26	-12	8	-92	-32	0	1	0	0	1	0	1	1
Centre, Pennsylvania, US	42027	Pennsylvania	2020-03-26	2020-04-01	2020-06-05	1	0	0.5542383840872	0.263923040041524	55	57.4285714285714	79.5802368916754	138.7395628	Thursday	162385	-6	-71	2020-04-06	2020-03-17	2020-06-25	2020-04-26	-11	9	-91	-31	0	1	0	0	1	0	1	1
Centre, Pennsylvania, US	42027	Pennsylvania	2020-03-27	2020-04-01	2020-06-05	1	0	0.677402469439911	0.351897386722032	52	58.8571428571429	79.5802368916754	138.7395628	Friday	162385	-5	-70	2020-04-06	2020-03-17	2020-06-25	2020-04-26	-10	10	-90	-30	0	1	0	0	1	0	1	1
Centre, Pennsylvania, US	42027	Pennsylvania	2020-03-28	2020-04-01	2020-06-05	1	0	0.923730640145334	0.475061472074743	69	60.2857142857143	79.5802368916754	138.7395628	Saturday	162385	-4	-69	2020-04-06	2020-03-17	2020-06-25	2020-04-26	-9	11	-89	-29	0	1	0	0	1	0	1	1
Centre, Pennsylvania, US	42027	Pennsylvania	2020-03-29	2020-04-01	2020-06-05	1	0	1.35480493887982	0.65980760010381	75	61.4285714285714	79.5802368916754	138.7395628	Sunday	162385	-3	-68	2020-04-06	2020-03-17	2020-06-25	2020-04-26	-8	12	-88	-28	0	1	0	0	1	0	1	1
Centre, Pennsylvania, US	42027	Pennsylvania	2020-03-30	2020-04-01	2020-06-05	1	0	1.47796902423253	0.844553728132876	61	61	79.5802368916754	138.7395628	Monday	162385	-2	-67	2020-04-06	2020-03-17	2020-06-25	2020-04-26	-7	13	-87	-27	0	1	0	0	1	0	1	1
Centre, Pennsylvania, US	42027	Pennsylvania	2020-03-31	2020-04-01	2020-06-05	1	0	1.60113310958525	1.01170498682584	62	62.1428571428571	79.5802368916754	138.7395628	Tuesday	162385	-1	-66	2020-04-06	2020-03-17	2020-06-25	2020-04-26	-6	14	-86	-26	0	1	0	0	1	0	1	1
Centre, Pennsylvania, US	42027	Pennsylvania	2020-04-01	2020-04-01	2020-06-05	1	0	1.6627151522616	1.17885624551881	60	62	79.5802368916754	138.7395628	Wednesday	162385	0	-65	2020-04-06	2020-03-17	2020-06-25	2020-04-26	-5	15	-85	-25	0	1	0	0	1	0	1	1
Centre, Pennsylvania, US	42027	Pennsylvania	2020-04-02	2020-04-01	2020-06-05	1	1	1.72429719493796	1.34600750421177	59	62.5714285714286	79.5802368916754	138.7395628	Thursday	162385	1	-64	2020-04-06	2020-03-17	2020-06-25	2020-04-26	-4	16	-84	-24	0	1	0	0	1	0	1	1
Centre, Pennsylvania, US	42027	Pennsylvania	2020-04-03	2020-04-01	2020-06-05	1	1	1.97062536564338	1.53075363224084	56	63.1428571428571	79.5802368916754	138.7395628	Friday	162385	2	-63	2020-04-06	2020-03-17	2020-06-25	2020-04-26	-3	17	-83	-23	0	1	0	0	1	0	1	1
Centre, Pennsylvania, US	42027	Pennsylvania	2020-04-04	2020-04-01	2020-06-05	1	1	2.40169966437787	1.74189206427406	60	61.8571428571429	79.5802368916754	138.7395628	Saturday	162385	3	-62	2020-04-06	2020-03-17	2020-06-25	2020-04-26	-2	18	-82	-22	0	1	0	0	1	0	1	1
Centre, Pennsylvania, US	42027	Pennsylvania	2020-04-05	2020-04-01	2020-06-05	1	1	2.64802783508329	1.92663819230312	70	61.1428571428571	79.5802368916754	138.7395628	Sunday	162385	4	-61	2020-04-06	2020-03-17	2020-06-25	2020-04-26	-1	19	-81	-21	0	1	0	0	1	0	1	1
Centre, Pennsylvania, US	42027	Pennsylvania	2020-04-06	2020-04-01	2020-06-05	1	1	2.70960987775965	2.10258688566414	60	61	79.5802368916754	138.7395628	Monday	162385	5	-60	2020-04-06	2020-03-17	2020-06-25	2020-04-26	0	20	-80	-20	0	1	0	0	1	0	1	1
Centre, Pennsylvania, US	42027	Pennsylvania	2020-04-07	2020-04-01	2020-06-05	1	1	3.38701234719956	2.35771249103761	55	60	79.5802368916754	138.7395628	Tuesday	162385	6	-59	2020-04-06	2020-03-17	2020-06-25	2020-04-26	1	21	-79	-19	1	1	0	0	1	1	1	1
Centre, Pennsylvania, US	42027	Pennsylvania	2020-04-08	2020-04-01	2020-06-05	1	1	3.51017643255227	2.62163553107914	57	59.5714285714286	79.5802368916754	138.7395628	Wednesday	162385	7	-58	2020-04-06	2020-03-17	2020-06-25	2020-04-26	2	22	-78	-18	1	1	0	0	1	1	1	1
Centre, Pennsylvania, US	42027	Pennsylvania	2020-04-09	2020-04-01	2020-06-05	1	1	3.63334051790498	2.89435600578871	62	60	79.5802368916754	138.7395628	Thursday	162385	8	-57	2020-04-06	2020-03-17	2020-06-25	2020-04-26	3	23	-77	-17	1	1	0	0	1	1	1	1
Centre, Pennsylvania, US	42027	Pennsylvania	2020-04-10	2020-04-01	2020-06-05	1	1	3.75650460325769	3.14948161116219	60	60.5714285714286	79.5802368916754	138.7395628	Friday	162385	9	-56	2020-04-06	2020-03-17	2020-06-25	2020-04-26	4	24	-76	-16	1	1	0	0	1	1	1	1
Centre, Pennsylvania, US	42027	Pennsylvania	2020-04-11	2020-04-01	2020-06-05	1	1	4.24916094466853	3.41340465120371	61	60.7142857142857	79.5802368916754	138.7395628	Saturday	162385	10	-55	2020-04-06	2020-03-17	2020-06-25	2020-04-26	5	25	-75	-15	1	1	0	0	1	1	1	1
Centre, Pennsylvania, US	42027	Pennsylvania	2020-04-12	2020-04-01	2020-06-05	1	1	4.31074298734489	3.65093538724108	73	61.1428571428571	79.5802368916754	138.7395628	Sunday	162385	11	-54	2020-04-06	2020-03-17	2020-06-25	2020-04-26	6	26	-74	-14	1	1	0	0	1	1	1	1
Centre, Pennsylvania, US	42027	Pennsylvania	2020-04-13	2020-04-01	2020-06-05	1	1	4.31074298734489	3.8796686886104	64	61.7142857142857	79.5802368916754	138.7395628	Monday	162385	12	-53	2020-04-06	2020-03-17	2020-06-25	2020-04-26	7	27	-73	-13	1	1	0	0	1	1	1	1
Centre, Pennsylvania, US	42027	Pennsylvania	2020-04-14	2020-04-01	2020-06-05	1	1	4.31074298734489	4.01163020863116	58	62.1428571428571	79.5802368916754	138.7395628	Tuesday	162385	13	-52	2020-04-06	2020-03-17	2020-06-25	2020-04-26	8	28	-72	-12	1	1	0	0	1	1	1	1
Centre, Pennsylvania, US	42027	Pennsylvania	2020-04-15	2020-04-01	2020-06-05	1	1	4.4339070726976	4.14359172865192	53	61.5714285714286	79.5802368916754	138.7395628	Wednesday	162385	14	-51	2020-04-06	2020-03-17	2020-06-25	2020-04-26	9	29	-71	-11	1	1	0	0	1	1	1	1
Centre, Pennsylvania, US	42027	Pennsylvania	2020-04-16	2020-04-01	2020-06-05	1	1	4.49548911537396	4.26675581400464	58	61	79.5802368916754	138.7395628	Thursday	162385	15	-50	2020-04-06	2020-03-17	2020-06-25	2020-04-26	10	30	-70	-10	1	1	0	0	1	1	1	1
Centre, Pennsylvania, US	42027	Pennsylvania	2020-04-17	2020-04-01	2020-06-05	1	1	4.49548911537396	4.37232503002125	54	60.1428571428571	79.5802368916754	138.7395628	Friday	162385	16	-49	2020-04-06	2020-03-17	2020-06-25	2020-04-26	11	31	-69	-9	1	1	0	0	1	1	1	1
Centre, Pennsylvania, US	42027	Pennsylvania	2020-04-18	2020-04-01	2020-06-05	1	1	4.49548911537396	4.40751476869345	62	60.2857142857143	79.5802368916754	138.7395628	Saturday	162385	17	-48	2020-04-06	2020-03-17	2020-06-25	2020-04-26	12	32	-68	-8	1	1	0	0	1	1	1	1
Centre, Pennsylvania, US	42027	Pennsylvania	2020-04-19	2020-04-01	2020-06-05	1	1	4.49548911537396	4.4339070726976	63	58.8571428571429	79.5802368916754	138.7395628	Sunday	162385	18	-47	2020-04-06	2020-03-17	2020-06-25	2020-04-26	13	33	-67	-7	1	1	0	0	1	1	1	1
Centre, Pennsylvania, US	42027	Pennsylvania	2020-04-20	2020-04-01	2020-06-05	1	1	4.49548911537396	4.46029937670175	53	57.2857142857143	79.5802368916754	138.7395628	Monday	162385	19	-46	2020-04-06	2020-03-17	2020-06-25	2020-04-26	14	34	-66	-6	1	1	0	0	1	1	1	1
Centre, Pennsylvania, US	42027	Pennsylvania	2020-04-21	2020-04-01	2020-06-05	1	1	4.74181728607938	4.52188141937811	60	57.5714285714286	79.5802368916754	138.7395628	Tuesday	162385	20	-45	2020-04-06	2020-03-17	2020-06-25	2020-04-26	15	35	-65	-5	1	1	0	0	1	1	1	1
Centre, Pennsylvania, US	42027	Pennsylvania	2020-04-22	2020-04-01	2020-06-05	1	1	4.74181728607938	4.56586859271836	50	57.1428571428571	79.5802368916754	138.7395628	Wednesday	162385	21	-44	2020-04-06	2020-03-17	2020-06-25	2020-04-26	16	36	-64	-4	1	1	0	0	1	1	1	1
Centre, Pennsylvania, US	42027	Pennsylvania	2020-04-23	2020-04-01	2020-06-05	1	1	4.68023524340302	4.59226089672252	55	56.7142857142857	79.5802368916754	138.7395628	Thursday	162385	22	-43	2020-04-06	2020-03-17	2020-06-25	2020-04-26	17	37	-63	-3	1	1	0	0	1	1	1	1
Centre, Pennsylvania, US	42027	Pennsylvania	2020-04-24	2020-04-01	2020-06-05	1	1	4.74181728607938	4.62745063539472	51	56.2857142857143	79.5802368916754	138.7395628	Friday	162385	23	-42	2020-04-06	2020-03-17	2020-06-25	2020-04-26	18	38	-62	-2	1	1	0	0	1	1	1	1
Centre, Pennsylvania, US	42027	Pennsylvania	2020-04-25	2020-04-01	2020-06-05	1	1	4.9881454567848	4.69783011273913	54	55.1428571428571	79.5802368916754	138.7395628	Saturday	162385	24	-41	2020-04-06	2020-03-17	2020-06-25	2020-04-26	19	39	-61	-1	1	1	0	0	1	1	1	1
Centre, Pennsylvania, US	42027	Pennsylvania	2020-04-26	2020-04-01	2020-06-05	1	1	4.9881454567848	4.76820959008353	73	56.5714285714286	79.5802368916754	138.7395628	Sunday	162385	25	-40	2020-04-06	2020-03-17	2020-06-25	2020-04-26	20	40	-60	0	1	1	0	0	1	1	0	1
Centre, Pennsylvania, US	42027	Pennsylvania	2020-04-27	2020-04-01	2020-06-05	1	1	5.35763771284293	4.89137367543624	54	56.7142857142857	79.5802368916754	138.7395628	Monday	162385	26	-39	2020-04-06	2020-03-17	2020-06-25	2020-04-26	21	41	-59	1	1	1	0	1	1	1	0	1
Centre, Pennsylvania, US	42027	Pennsylvania	2020-04-28	2020-04-01	2020-06-05	1	1	5.72712996890107	5.03213263012506	50	55.2857142857143	79.5802368916754	138.7395628	Tuesday	162385	27	-38	2020-04-06	2020-03-17	2020-06-25	2020-04-26	22	42	-58	2	1	1	0	1	1	1	0	1
Centre, Pennsylvania, US	42027	Pennsylvania	2020-04-29	2020-04-01	2020-06-05	1	1	5.85029405425378	5.19048645414997	48	55	79.5802368916754	138.7395628	Wednesday	162385	28	-37	2020-04-06	2020-03-17	2020-06-25	2020-04-26	23	43	-57	3	1	1	0	1	1	1	0	1
Centre, Pennsylvania, US	42027	Pennsylvania	2020-04-30	2020-04-01	2020-06-05	1	1	5.91187609693013	5.36643514751099	55	55	79.5802368916754	138.7395628	Thursday	162385	29	-36	2020-04-06	2020-03-17	2020-06-25	2020-04-26	24	44	-56	4	1	1	0	1	1	1	0	1
Centre, Pennsylvania, US	42027	Pennsylvania	2020-05-01	2020-04-01	2020-06-05	1	1	5.91187609693013	5.53358640620395	35	52.7142857142857	79.5802368916754	138.7395628	Friday	162385	30	-35	2020-04-06	2020-03-17	2020-06-25	2020-04-26	25	45	-55	5	1	1	0	1	1	1	0	1
Centre, Pennsylvania, US	42027	Pennsylvania	2020-05-02	2020-04-01	2020-06-05	1	1	5.91187609693013	5.66554792622471	47	51.7142857142857	79.5802368916754	138.7395628	Saturday	162385	31	-34	2020-04-06	2020-03-17	2020-06-25	2020-04-26	26	46	-54	6	1	1	0	1	1	1	0	1
Centre, Pennsylvania, US	42027	Pennsylvania	2020-05-03	2020-04-01	2020-06-05	1	1	6.28136835298827	5.85029405425378	55	49.1428571428571	79.5802368916754	138.7395628	Sunday	162385	32	-33	2020-04-06	2020-03-17	2020-06-25	2020-04-26	27	47	-53	7	1	1	0	1	1	1	0	1
Centre, Pennsylvania, US	42027	Pennsylvania	2020-05-04	2020-04-01	2020-06-05	1	1	6.46611448101734	6.00864787827869	46	48	79.5802368916754	138.7395628	Monday	162385	33	-32	2020-04-06	2020-03-17	2020-06-25	2020-04-26	28	48	-52	8	1	1	0	1	1	1	0	1
Centre, Pennsylvania, US	42027	Pennsylvania	2020-05-05	2020-04-01	2020-06-05	1	1	6.52769652369369	6.12301452896335	44	47.1428571428571	79.5802368916754	138.7395628	Tuesday	162385	34	-31	2020-04-06	2020-03-17	2020-06-25	2020-04-26	29	49	-51	9	1	1	0	1	1	1	0	1
Centre, Pennsylvania, US	42027	Pennsylvania	2020-05-06	2020-04-01	2020-06-05	1	1	6.95877082242818	6.28136835298827	50	47.4285714285714	79.5802368916754	138.7395628	Wednesday	162385	35	-30	2020-04-06	2020-03-17	2020-06-25	2020-04-26	30	50	-50	10	1	1	0	1	1	1	0	1
Centre, Pennsylvania, US	42027	Pennsylvania	2020-05-07	2020-04-01	2020-06-05	1	1	7.14351695045725	6.45731704634928	38	45	79.5802368916754	138.7395628	Thursday	162385	36	-29	2020-04-06	2020-03-17	2020-06-25	2020-04-26	31	51	-49	11	1	1	0	1	1	1	0	1
Centre, Pennsylvania, US	42027	Pennsylvania	2020-05-08	2020-04-01	2020-06-05	1	1	7.2050989931336	6.64206317437835	39	45.5714285714286	79.5802368916754	138.7395628	Friday	162385	37	-28	2020-04-06	2020-03-17	2020-06-25	2020-04-26	32	52	-48	12	1	1	0	1	1	1	0	1
Centre, Pennsylvania, US	42027	Pennsylvania	2020-05-09	2020-04-01	2020-06-05	1	1	7.2050989931336	6.82680930240742	47	45.5714285714286	79.5802368916754	138.7395628	Saturday	162385	38	-27	2020-04-06	2020-03-17	2020-06-25	2020-04-26	33	53	-47	13	1	1	0	1	1	1	0	1
Centre, Pennsylvania, US	42027	Pennsylvania	2020-05-10	2020-04-01	2020-06-05	1	1	7.32826307848631	6.97636569176428	46	44.2857142857143	79.5802368916754	138.7395628	Sunday	162385	39	-26	2020-04-06	2020-03-17	2020-06-25	2020-04-26	34	54	-46	14	1	1	0	1	1	1	0	1
Centre, Pennsylvania, US	42027	Pennsylvania	2020-05-11	2020-04-01	2020-06-05	1	1	7.32826307848631	7.09952977711699	43	43.8571428571429	79.5802368916754	138.7395628	Monday	162385	40	-25	2020-04-06	2020-03-17	2020-06-25	2020-04-26	35	55	-45	15	1	1	0	1	1	1	0	1
Centre, Pennsylvania, US	42027	Pennsylvania	2020-05-12	2020-04-01	2020-06-05	1	1	7.51300920651538	7.2402887318058	39	43.1428571428571	79.5802368916754	138.7395628	Tuesday	162385	41	-24	2020-04-06	2020-03-17	2020-06-25	2020-04-26	36	56	-44	16	1	1	0	1	1	1	0	1
Centre, Pennsylvania, US	42027	Pennsylvania	2020-05-13	2020-04-01	2020-06-05	1	1	7.7593373772208	7.35465538249047	35	41	79.5802368916754	138.7395628	Wednesday	162385	42	-23	2020-04-06	2020-03-17	2020-06-25	2020-04-26	37	57	-43	17	1	1	0	1	1	1	0	1
Centre, Pennsylvania, US	42027	Pennsylvania	2020-05-14	2020-04-01	2020-06-05	1	1	7.88250146257351	7.46022459850708	41	41.4285714285714	79.5802368916754	138.7395628	Thursday	162385	43	-22	2020-04-06	2020-03-17	2020-06-25	2020-04-26	38	58	-42	18	1	1	0	1	1	1	0	1
Centre, Pennsylvania, US	42027	Pennsylvania	2020-05-15	2020-04-01	2020-06-05	1	1	7.94408350524987	7.56579381452369	34	40.7142857142857	79.5802368916754	138.7395628	Friday	162385	44	-21	2020-04-06	2020-03-17	2020-06-25	2020-04-26	39	59	-41	19	1	1	0	1	1	1	0	1
Centre, Pennsylvania, US	42027	Pennsylvania	2020-05-16	2020-04-01	2020-06-05	1	1	7.94408350524987	7.67136303054029	35	39	79.5802368916754	138.7395628	Saturday	162385	45	-20	2020-04-06	2020-03-17	2020-06-25	2020-04-26	40	60	-40	20	1	1	0	1	1	1	0	1
Centre, Pennsylvania, US	42027	Pennsylvania	2020-05-17	2020-04-01	2020-06-05	1	1	8.06724759060258	7.7769322465569	55	40.2857142857143	79.5802368916754	138.7395628	Sunday	162385	46	-19	2020-04-06	2020-03-17	2020-06-25	2020-04-26	41	61	-39	21	1	1	0	1	1	1	0	1
Centre, Pennsylvania, US	42027	Pennsylvania	2020-05-18	2020-04-01	2020-06-05	1	1	8.19041167595529	7.90009633190961	36	39.2857142857143	79.5802368916754	138.7395628	Monday	162385	47	-18	2020-04-06	2020-03-17	2020-06-25	2020-04-26	42	62	-38	22	1	1	0	1	1	1	0	1
Centre, Pennsylvania, US	42027	Pennsylvania	2020-05-19	2020-04-01	2020-06-05	1	1	8.12882963327894	7.98807067859012	34	38.5714285714286	79.5802368916754	138.7395628	Tuesday	162385	48	-17	2020-04-06	2020-03-17	2020-06-25	2020-04-26	43	63	-37	23	1	1	0	1	1	1	0	1
Centre, Pennsylvania, US	42027	Pennsylvania	2020-05-20	2020-04-01	2020-06-05	1	1	8.19041167595529	8.04965272126648	34	38.4285714285714	79.5802368916754	138.7395628	Wednesday	162385	49	-16	2020-04-06	2020-03-17	2020-06-25	2020-04-26	44	64	-36	24	1	1	0	1	1	1	0	1
Centre, Pennsylvania, US	42027	Pennsylvania	2020-05-21	2020-04-01	2020-06-05	1	1	8.37515780398436	8.12003219861088	28	36.5714285714286	79.5802368916754	138.7395628	Thursday	162385	50	-15	2020-04-06	2020-03-17	2020-06-25	2020-04-26	45	65	-35	25	1	1	0	1	1	1	0	1
Centre, Pennsylvania, US	42027	Pennsylvania	2020-05-22	2020-04-01	2020-06-05	1	1	8.49832188933707	8.19920911062334	29	35.8571428571429	79.5802368916754	138.7395628	Friday	162385	51	-14	2020-04-06	2020-03-17	2020-06-25	2020-04-26	46	66	-34	26	1	1	0	1	1	1	0	1
Centre, Pennsylvania, US	42027	Pennsylvania	2020-05-23	2020-04-01	2020-06-05	1	1	8.80623210271885	8.32237319597605	31	35.2857142857143	79.5802368916754	138.7395628	Saturday	162385	52	-13	2020-04-06	2020-03-17	2020-06-25	2020-04-26	47	67	-33	27	1	1	0	1	1	1	0	1
Centre, Pennsylvania, US	42027	Pennsylvania	2020-05-24	2020-04-01	2020-06-05	1	1	8.99097823074792	8.45433471599681	41	33.2857142857143	79.5802368916754	138.7395628	Sunday	162385	53	-12	2020-04-06	2020-03-17	2020-06-25	2020-04-26	48	68	-32	28	1	1	0	1	1	1	0	1
Centre, Pennsylvania, US	42027	Pennsylvania	2020-05-25	2020-04-01	2020-06-05	1	1	9.05256027342427	8.57749880134953	39	33.7142857142857	79.5802368916754	138.7395628	Monday	162385	54	-11	2020-04-06	2020-03-17	2020-06-25	2020-04-26	49	69	-31	29	1	1	0	1	1	1	0	1
Centre, Pennsylvania, US	42027	Pennsylvania	2020-05-26	2020-04-01	2020-06-05	1	1	9.11414231610063	8.71825775603834	28	32.8571428571429	79.5802368916754	138.7395628	Tuesday	162385	55	-10	2020-04-06	2020-03-17	2020-06-25	2020-04-26	50	70	-30	30	1	1	0	1	1	1	0	1
Centre, Pennsylvania, US	42027	Pennsylvania	2020-05-27	2020-04-01	2020-06-05	1	1	9.17572435877698	8.85901671072715	29	32.1428571428571	79.5802368916754	138.7395628	Wednesday	162385	56	-9	2020-04-06	2020-03-17	2020-06-25	2020-04-26	51	71	-29	31	1	1	0	1	1	1	0	1
Centre, Pennsylvania, US	42027	Pennsylvania	2020-05-28	2020-04-01	2020-06-05	1	1	9.23730640145334	8.98218079607986	32	32.7142857142857	79.5802368916754	138.7395628	Thursday	162385	57	-8	2020-04-06	2020-03-17	2020-06-25	2020-04-26	52	72	-28	32	1	1	0	1	1	1	0	1
Centre, Pennsylvania, US	42027	Pennsylvania	2020-05-29	2020-04-01	2020-06-05	1	1	9.29888844412969	9.09654744676452	22	31.7142857142857	79.5802368916754	138.7395628	Friday	162385	58	-7	2020-04-06	2020-03-17	2020-06-25	2020-04-26	53	73	-27	33	1	1	0	1	1	1	0	1
Centre, Pennsylvania, US	42027	Pennsylvania	2020-05-30	2020-04-01	2020-06-05	1	1	9.36047048680605	9.17572435877698	26	31	79.5802368916754	138.7395628	Saturday	162385	59	-6	2020-04-06	2020-03-17	2020-06-25	2020-04-26	54	74	-26	34	1	1	0	1	1	1	0	1
Centre, Pennsylvania, US	42027	Pennsylvania	2020-05-31	2020-04-01	2020-06-05	1	1	9.4220525294824	9.23730640145334	37	30.4285714285714	79.5802368916754	138.7395628	Sunday	162385	60	-5	2020-04-06	2020-03-17	2020-06-25	2020-04-26	55	75	-25	35	1	1	0	1	1	1	0	1
Centre, Pennsylvania, US	42027	Pennsylvania	2020-06-01	2020-04-01	2020-06-05	1	1	9.48363457215876	9.29888844412969	26	28.5714285714286	79.5802368916754	138.7395628	Monday	162385	61	-4	2020-04-06	2020-03-17	2020-06-25	2020-04-26	56	76	-24	36	1	1	0	1	1	1	0	1
Centre, Pennsylvania, US	42027	Pennsylvania	2020-06-02	2020-04-01	2020-06-05	1	1	9.48363457215876	9.351673052138	28	28.5714285714286	79.5802368916754	138.7395628	Tuesday	162385	62	-3	2020-04-06	2020-03-17	2020-06-25	2020-04-26	57	77	-23	37	1	1	0	1	1	1	0	1
Centre, Pennsylvania, US	42027	Pennsylvania	2020-06-03	2020-04-01	2020-06-05	1	1	9.48363457215876	9.39566022547825	27	28.2857142857143	79.5802368916754	138.7395628	Wednesday	162385	63	-2	2020-04-06	2020-03-17	2020-06-25	2020-04-26	58	78	-22	38	1	1	0	1	1	1	0	1
Centre, Pennsylvania, US	42027	Pennsylvania	2020-06-04	2020-04-01	2020-06-05	1	1	9.48363457215876	9.43084996415045	27	27.5714285714286	79.5802368916754	138.7395628	Thursday	162385	64	-1	2020-04-06	2020-03-17	2020-06-25	2020-04-26	59	79	-21	39	1	1	0	1	1	1	0	1
Centre, Pennsylvania, US	42027	Pennsylvania	2020-06-05	2020-04-01	2020-06-05	0	1	9.48363457215876	9.45724226815461	21	27.4285714285714	79.5802368916754	138.7395628	Friday	162385	65	0	2020-04-06	2020-03-17	2020-06-25	2020-04-26	60	80	-20	40	1	1	0	1	1	1	0	1
Centre, Pennsylvania, US	42027	Pennsylvania	2020-06-06	2020-04-01	2020-06-05	0	1	9.54521661483511	9.48363457215876	24	27.1428571428571	79.5802368916754	138.7395628	Saturday	162385	66	1	2020-04-06	2020-03-17	2020-06-25	2020-04-26	61	81	-19	41	1	1	0	1	1	1	0	1
Centre, Pennsylvania, US	42027	Pennsylvania	2020-06-07	2020-04-01	2020-06-05	0	1	9.60679865751147	9.51002687616291	30	26.1428571428571	79.5802368916754	138.7395628	Sunday	162385	67	2	2020-04-06	2020-03-17	2020-06-25	2020-04-26	62	82	-18	42	1	1	0	1	1	1	0	1
Centre, Pennsylvania, US	42027	Pennsylvania	2020-06-08	2020-04-01	2020-06-05	0	1	9.66838070018783	9.53641918016706	28	26.4285714285714	79.5802368916754	138.7395628	Monday	162385	68	3	2020-04-06	2020-03-17	2020-06-25	2020-04-26	63	83	-17	43	1	1	0	1	1	1	0	1
Centre, Pennsylvania, US	42027	Pennsylvania	2020-06-09	2020-04-01	2020-06-05	0	1	9.66838070018783	9.56281148417122	28	26.4285714285714	79.5802368916754	138.7395628	Tuesday	162385	69	4	2020-04-06	2020-03-17	2020-06-25	2020-04-26	64	84	-16	44	1	1	0	1	1	1	0	1
Centre, Pennsylvania, US	42027	Pennsylvania	2020-06-10	2020-04-01	2020-06-05	0	1	9.72996274286418	9.59800122284342	32	27.1428571428571	79.5802368916754	138.7395628	Wednesday	162385	70	5	2020-04-06	2020-03-17	2020-06-25	2020-04-26	65	85	-15	45	1	1	0	1	1	1	0	1
Centre, Pennsylvania, US	42027	Pennsylvania	2020-06-11	2020-04-01	2020-06-05	0	1	9.72996274286418	9.63319096151562	23	26.5714285714286	79.5802368916754	138.7395628	Thursday	162385	71	6	2020-04-06	2020-03-17	2020-06-25	2020-04-26	66	86	-14	46	1	1	0	1	1	1	0	1
Centre, Pennsylvania, US	42027	Pennsylvania	2020-06-12	2020-04-01	2020-06-05	0	1	10.1610370415987	9.72996274286418	21	26.5714285714286	79.5802368916754	138.7395628	Friday	162385	72	7	2020-04-06	2020-03-17	2020-06-25	2020-04-26	67	87	-13	47	1	1	0	1	1	1	0	1
Centre, Pennsylvania, US	42027	Pennsylvania	2020-06-13	2020-04-01	2020-06-05	0	1	10.2842011269514	9.83553195888079	27	27	79.5802368916754	138.7395628	Saturday	162385	73	8	2020-04-06	2020-03-17	2020-06-25	2020-04-26	68	88	-12	48	1	1	0	1	1	1	0	1
Centre, Pennsylvania, US	42027	Pennsylvania	2020-06-14	2020-04-01	2020-06-05	0	1	10.4073652123041	9.94989860956545	38	28.1428571428571	79.5802368916754	138.7395628	Sunday	162385	74	9	2020-04-06	2020-03-17	2020-06-25	2020-04-26	69	89	-11	49	1	1	0	1	1	1	0	1
Centre, Pennsylvania, US	42027	Pennsylvania	2020-06-15	2020-04-01	2020-06-05	0	1	10.5305292976568	10.0730626949182	36	29.2857142857143	79.5802368916754	138.7395628	Monday	162385	75	10	2020-04-06	2020-03-17	2020-06-25	2020-04-26	70	90	-10	50	1	1	0	1	1	1	0	1
Centre, Pennsylvania, US	42027	Pennsylvania	2020-06-16	2020-04-01	2020-06-05	0	1	10.9000215537149	10.2490113882792	27	29.1428571428571	79.5802368916754	138.7395628	Tuesday	162385	76	11	2020-04-06	2020-03-17	2020-06-25	2020-04-26	71	91	-9	51	1	1	0	1	1	1	0	1
Centre, Pennsylvania, US	42027	Pennsylvania	2020-06-17	2020-04-01	2020-06-05	0	1	10.5921113403332	10.3721754736319	26	28.2857142857143	79.5802368916754	138.7395628	Wednesday	162385	77	12	2020-04-06	2020-03-17	2020-06-25	2020-04-26	72	92	-8	52	1	1	0	1	1	1	0	1
Centre, Pennsylvania, US	42027	Pennsylvania	2020-06-18	2020-04-01	2020-06-05	0	1	10.5921113403332	10.4953395589846	34	29.8571428571429	79.5802368916754	138.7395628	Thursday	162385	78	13	2020-04-06	2020-03-17	2020-06-25	2020-04-26	73	93	-7	53	1	1	0	1	1	1	0	1
Centre, Pennsylvania, US	42027	Pennsylvania	2020-06-19	2020-04-01	2020-06-05	0	1	10.8384395110386	10.5921113403332	30	31.1428571428571	79.5802368916754	138.7395628	Friday	162385	79	14	2020-04-06	2020-03-17	2020-06-25	2020-04-26	74	94	-6	54	1	1	0	1	1	1	0	1
Centre, Pennsylvania, US	42027	Pennsylvania	2020-06-20	2020-04-01	2020-06-05	0	1	11.084767681744	10.7064779910178	35	32.2857142857143	79.5802368916754	138.7395628	Saturday	162385	80	15	2020-04-06	2020-03-17	2020-06-25	2020-04-26	75	95	-5	55	1	1	0	1	1	1	0	1
Centre, Pennsylvania, US	42027	Pennsylvania	2020-06-21	2020-04-01	2020-06-05	0	1	11.084767681744	10.8032497723664	36	32	79.5802368916754	138.7395628	Sunday	162385	81	16	2020-04-06	2020-03-17	2020-06-25	2020-04-26	76	96	-4	56	1	1	0	1	1	1	0	1
Centre, Pennsylvania, US	42027	Pennsylvania	2020-06-22	2020-04-01	2020-06-05	0	1	11.3310958524494	10.917616423051	36	32	79.5802368916754	138.7395628	Monday	162385	82	17	2020-04-06	2020-03-17	2020-06-25	2020-04-26	77	97	-3	57	1	1	0	1	1	1	0	1
Centre, Pennsylvania, US	42027	Pennsylvania	2020-06-23	2020-04-01	2020-06-05	0	1	12.0084983218893	11.075970247076	30	32.4285714285714	79.5802368916754	138.7395628	Tuesday	162385	83	18	2020-04-06	2020-03-17	2020-06-25	2020-04-26	78	98	-2	58	1	1	0	1	1	1	0	1
Centre, Pennsylvania, US	42027	Pennsylvania	2020-06-24	2020-04-01	2020-06-05	0	1	12.0700803645657	11.2871086791092	29	32.8571428571429	79.5802368916754	138.7395628	Wednesday	162385	84	19	2020-04-06	2020-03-17	2020-06-25	2020-04-26	79	99	-1	59	1	1	0	1	1	1	0	1
Centre, Pennsylvania, US	42027	Pennsylvania	2020-06-25	2020-04-01	2020-06-05	0	1	12.131662407242	11.5070445458104	35	33	79.5802368916754	138.7395628	Thursday	162385	85	20	2020-04-06	2020-03-17	2020-06-25	2020-04-26	80	100	0	60	1	1	0	1	0	1	0	1
Centre, Pennsylvania, US	42027	Pennsylvania	2020-06-26	2020-04-01	2020-06-05	0	1	12.1932444499184	11.7005881085076	32	33.2857142857143	79.5802368916754	138.7395628	Friday	162385	86	21	2020-04-06	2020-03-17	2020-06-25	2020-04-26	81	101	1	61	1	1	1	1	0	1	0	1
Centre, Pennsylvania, US	42027	Pennsylvania	2020-06-27	2020-04-01	2020-06-05	0	1	12.3164085352711	11.8765368018686	37	33.5714285714286	79.5802368916754	138.7395628	Saturday	162385	87	22	2020-04-06	2020-03-17	2020-06-25	2020-04-26	82	102	2	62	1	1	1	1	0	1	0	1
Centre, Pennsylvania, US	42027	Pennsylvania	2020-06-28	2020-04-01	2020-06-05	0	1	12.3779905779475	12.0612829298976	41	34.2857142857143	79.5802368916754	138.7395628	Sunday	162385	88	23	2020-04-06	2020-03-17	2020-06-25	2020-04-26	83	103	3	63	1	1	1	1	0	1	0	1
Centre, Pennsylvania, US	42027	Pennsylvania	2020-06-29	2020-04-01	2020-06-05	0	1	12.3779905779475	12.2108393192545	42	35.1428571428571	79.5802368916754	138.7395628	Monday	162385	89	24	2020-04-06	2020-03-17	2020-06-25	2020-04-26	84	104	4	64	1	1	1	1	0	1	0	1
Centre, Pennsylvania, US	42027	Pennsylvania	2020-06-30	2020-04-01	2020-06-05	0	1	12.3779905779475	12.2636239272628	33	35.5714285714286	79.5802368916754	138.7395628	Tuesday	162385	90	25	2020-04-06	2020-03-17	2020-06-25	2020-04-26	85	105	5	65	1	1	1	1	0	1	0	1
Centre, Pennsylvania, US	42027	Pennsylvania	2020-07-01	2020-04-01	2020-06-05	0	1	12.6243187486529	12.3428008392753	29	35.5714285714286	79.5802368916754	138.7395628	Wednesday	162385	91	26	2020-04-06	2020-03-17	2020-06-25	2020-04-26	86	106	6	66	1	1	1	1	0	1	0	1
Centre, Pennsylvania, US	42027	Pennsylvania	2020-07-02	2020-04-01	2020-06-05	0	1	12.993811004711	12.465964924628	27	34.4285714285714	79.5802368916754	138.7395628	Thursday	162385	92	27	2020-04-06	2020-03-17	2020-06-25	2020-04-26	87	107	7	67	1	1	1	1	0	1	0	1
Centre, Pennsylvania, US	42027	Pennsylvania	2020-07-03	2020-04-01	2020-06-05	0	1	13.4248853034455	12.641913617989	32	34.4285714285714	79.5802368916754	138.7395628	Friday	162385	93	28	2020-04-06	2020-03-17	2020-06-25	2020-04-26	88	108	8	68	1	1	1	1	0	1	0	1
Centre, Pennsylvania, US	42027	Pennsylvania	2020-07-04	2020-04-01	2020-06-05	0	1	13.7943775595036	12.8530520500222	38	34.5714285714286	79.5802368916754	138.7395628	Saturday	162385	94	29	2020-04-06	2020-03-17	2020-06-25	2020-04-26	89	109	9	69	1	1	1	1	0	1	0	1
Centre, Pennsylvania, US	42027	Pennsylvania	2020-07-05	2020-04-01	2020-06-05	0	1	13.9791236875327	13.0817853513915	38	34.1428571428571	79.5802368916754	138.7395628	Sunday	162385	95	30	2020-04-06	2020-03-17	2020-06-25	2020-04-26	90	110	10	70	1	1	1	1	0	1	0	1
Chaffee, Colorado, US	8015	Colorado	2020-03-01	2020-03-26	2020-04-27	1	0	0	27.6964496045768	25	20.8571428571429	80.4794281623915	17.57345864	Sunday	20356	-25	-57	2020-03-31	2020-03-11	2020-05-17	2020-03-18	-30	-10	-77	-17	0	0	0	0	1	0	1	0
Chaffee, Colorado, US	8015	Colorado	2020-03-02	2020-03-26	2020-04-27	1	0	0	24.3647989231028	18	21	80.4794281623915	17.57345864	Monday	20356	-24	-56	2020-03-31	2020-03-11	2020-05-17	2020-03-18	-29	-9	-76	-16	0	0	0	0	1	0	1	0
Chaffee, Colorado, US	8015	Colorado	2020-03-03	2020-03-26	2020-04-27	1	0	0	20.8312300185092	16	21.2857142857143	80.4794281623915	17.57345864	Tuesday	20356	-23	-55	2020-03-31	2020-03-11	2020-05-17	2020-03-18	-28	-8	-75	-15	0	0	0	0	1	0	1	0
Chaffee, Colorado, US	8015	Colorado	2020-03-04	2020-03-26	2020-04-27	1	0	0	16.1871108867575	15	21.4285714285714	80.4794281623915	17.57345864	Wednesday	20356	-22	-54	2020-03-31	2020-03-11	2020-05-17	2020-03-18	-27	-7	-74	-14	0	0	0	0	1	0	1	0
Chaffee, Colorado, US	8015	Colorado	2020-03-05	2020-03-26	2020-04-27	1	0	0	11.2401144203264	15	20.4285714285714	80.4794281623915	17.57345864	Thursday	20356	-21	-53	2020-03-31	2020-03-11	2020-05-17	2020-03-18	-26	-6	-73	-13	0	0	0	0	1	0	1	0
Chaffee, Colorado, US	8015	Colorado	2020-03-06	2020-03-26	2020-04-27	1	0	0	5.99024061921588	15	19	80.4794281623915	17.57345864	Friday	20356	-20	-52	2020-03-31	2020-03-11	2020-05-17	2020-03-18	-25	-5	-72	-12	0	0	0	0	1	0	1	0
Chaffee, Colorado, US	8015	Colorado	2020-03-07	2020-03-26	2020-04-27	1	0	0	0	26	18.5714285714286	80.4794281623915	17.57345864	Saturday	20356	-19	-51	2020-03-31	2020-03-11	2020-05-17	2020-03-18	-24	-4	-71	-11	0	0	0	0	1	0	1	0
Chaffee, Colorado, US	8015	Colorado	2020-03-08	2020-03-26	2020-04-27	1	0	0	0	29	19.1428571428571	80.4794281623915	17.57345864	Sunday	20356	-18	-50	2020-03-31	2020-03-11	2020-05-17	2020-03-18	-23	-3	-70	-10	0	0	0	0	1	0	1	0
Chaffee, Colorado, US	8015	Colorado	2020-03-09	2020-03-26	2020-04-27	1	0	0	0	13	18.4285714285714	80.4794281623915	17.57345864	Monday	20356	-17	-49	2020-03-31	2020-03-11	2020-05-17	2020-03-18	-22	-2	-69	-9	0	0	0	0	1	0	1	0
Chaffee, Colorado, US	8015	Colorado	2020-03-10	2020-03-26	2020-04-27	1	0	0	0	13	18	80.4794281623915	17.57345864	Tuesday	20356	-16	-48	2020-03-31	2020-03-11	2020-05-17	2020-03-18	-21	-1	-68	-8	0	0	0	0	1	0	1	0
Chaffee, Colorado, US	8015	Colorado	2020-03-11	2020-03-26	2020-04-27	1	0	0	0	14	17.8571428571429	80.4794281623915	17.57345864	Wednesday	20356	-15	-47	2020-03-31	2020-03-11	2020-05-17	2020-03-18	-20	0	-67	-7	0	0	0	0	1	0	1	0
Chaffee, Colorado, US	8015	Colorado	2020-03-12	2020-03-26	2020-04-27	1	0	0	0	12	17.4285714285714	80.4794281623915	17.57345864	Thursday	20356	-14	-46	2020-03-31	2020-03-11	2020-05-17	2020-03-18	-19	1	-66	-6	0	1	0	0	1	0	1	1
Chaffee, Colorado, US	8015	Colorado	2020-03-13	2020-03-26	2020-04-27	1	0	0	0	17	17.7142857142857	80.4794281623915	17.57345864	Friday	20356	-13	-45	2020-03-31	2020-03-11	2020-05-17	2020-03-18	-18	2	-65	-5	0	1	0	0	1	0	1	1
Chaffee, Colorado, US	8015	Colorado	2020-03-14	2020-03-26	2020-04-27	1	0	0	0	14	16	80.4794281623915	17.57345864	Saturday	20356	-12	-44	2020-03-31	2020-03-11	2020-05-17	2020-03-18	-17	3	-64	-4	0	1	0	0	1	0	1	1
Chaffee, Colorado, US	8015	Colorado	2020-03-15	2020-03-26	2020-04-27	1	0	0	0	23	15.1428571428571	80.4794281623915	17.57345864	Sunday	20356	-11	-43	2020-03-31	2020-03-11	2020-05-17	2020-03-18	-16	4	-63	-3	0	1	0	0	1	0	1	1
Chaffee, Colorado, US	8015	Colorado	2020-03-16	2020-03-26	2020-04-27	1	0	0	0	16	15.5714285714286	80.4794281623915	17.57345864	Monday	20356	-10	-42	2020-03-31	2020-03-11	2020-05-17	2020-03-18	-15	5	-62	-2	0	1	0	0	1	0	1	1
Chaffee, Colorado, US	8015	Colorado	2020-03-17	2020-03-26	2020-04-27	1	0	0	0	18	16.2857142857143	80.4794281623915	17.57345864	Tuesday	20356	-9	-41	2020-03-31	2020-03-11	2020-05-17	2020-03-18	-14	6	-61	-1	0	1	0	0	1	0	1	1
Chaffee, Colorado, US	8015	Colorado	2020-03-18	2020-03-26	2020-04-27	1	0	0	0	21	17.2857142857143	80.4794281623915	17.57345864	Wednesday	20356	-8	-40	2020-03-31	2020-03-11	2020-05-17	2020-03-18	-13	7	-60	0	0	1	0	0	1	0	0	1
Chaffee, Colorado, US	8015	Colorado	2020-03-19	2020-03-26	2020-04-27	1	0	0	0	41	21.4285714285714	80.4794281623915	17.57345864	Thursday	20356	-7	-39	2020-03-31	2020-03-11	2020-05-17	2020-03-18	-12	8	-59	1	0	1	0	1	1	0	0	1
Chaffee, Colorado, US	8015	Colorado	2020-03-20	2020-03-26	2020-04-27	1	0	0	0	36	24.1428571428571	80.4794281623915	17.57345864	Friday	20356	-6	-38	2020-03-31	2020-03-11	2020-05-17	2020-03-18	-11	9	-58	2	0	1	0	1	1	0	0	1
Chaffee, Colorado, US	8015	Colorado	2020-03-21	2020-03-26	2020-04-27	1	0	0.982511298879937	0.140358756982848	26	25.8571428571429	80.4794281623915	17.57345864	Saturday	20356	-5	-37	2020-03-31	2020-03-11	2020-05-17	2020-03-18	-10	10	-57	3	0	1	0	1	1	0	0	1
Chaffee, Colorado, US	8015	Colorado	2020-03-22	2020-03-26	2020-04-27	1	0	1.47376694831991	0.35089689245712	41	28.4285714285714	80.4794281623915	17.57345864	Sunday	20356	-4	-36	2020-03-31	2020-03-11	2020-05-17	2020-03-18	-9	11	-56	4	0	1	0	1	1	0	0	1
Chaffee, Colorado, US	8015	Colorado	2020-03-23	2020-03-26	2020-04-27	1	0	1.47376694831991	0.561435027931393	30	30.4285714285714	80.4794281623915	17.57345864	Monday	20356	-3	-35	2020-03-31	2020-03-11	2020-05-17	2020-03-18	-8	12	-55	5	0	1	0	1	1	0	0	1
Chaffee, Colorado, US	8015	Colorado	2020-03-24	2020-03-26	2020-04-27	1	0	1.47376694831991	0.771973163405665	26	31.5714285714286	80.4794281623915	17.57345864	Tuesday	20356	-2	-34	2020-03-31	2020-03-11	2020-05-17	2020-03-18	-7	13	-54	6	0	1	0	1	1	0	0	1
Chaffee, Colorado, US	8015	Colorado	2020-03-25	2020-03-26	2020-04-27	1	0	1.47376694831991	0.982511298879937	36	33.7142857142857	80.4794281623915	17.57345864	Wednesday	20356	-1	-33	2020-03-31	2020-03-11	2020-05-17	2020-03-18	-6	14	-53	7	0	1	0	1	1	0	0	1
Chaffee, Colorado, US	8015	Colorado	2020-03-26	2020-03-26	2020-04-27	1	0	2.45627824719984	1.33340819133706	30	32.1428571428571	80.4794281623915	17.57345864	Thursday	20356	0	-32	2020-03-31	2020-03-11	2020-05-17	2020-03-18	-5	15	-52	8	0	1	0	1	1	0	0	1
Chaffee, Colorado, US	8015	Colorado	2020-03-27	2020-03-26	2020-04-27	1	1	2.45627824719984	1.68430508379418	50	34.1428571428571	80.4794281623915	17.57345864	Friday	20356	1	-31	2020-03-31	2020-03-11	2020-05-17	2020-03-18	-4	16	-51	9	0	1	0	1	1	0	0	1
Chaffee, Colorado, US	8015	Colorado	2020-03-28	2020-03-26	2020-04-27	1	1	5.40381214383965	2.31591949021699	52	37.8571428571429	80.4794281623915	17.57345864	Saturday	20356	2	-30	2020-03-31	2020-03-11	2020-05-17	2020-03-18	-3	17	-50	10	0	1	0	1	1	0	0	1
Chaffee, Colorado, US	8015	Colorado	2020-03-29	2020-03-26	2020-04-27	1	1	7.36883474159953	3.15807203211408	51	39.2857142857143	80.4794281623915	17.57345864	Sunday	20356	3	-29	2020-03-31	2020-03-11	2020-05-17	2020-03-18	-2	18	-49	11	0	1	0	1	1	0	0	1
Chaffee, Colorado, US	8015	Colorado	2020-03-30	2020-03-26	2020-04-27	1	1	7.36883474159953	4.00022457401117	49	42	80.4794281623915	17.57345864	Monday	20356	4	-28	2020-03-31	2020-03-11	2020-05-17	2020-03-18	-1	19	-48	12	0	1	0	1	1	0	0	1
Chaffee, Colorado, US	8015	Colorado	2020-03-31	2020-03-26	2020-04-27	1	1	8.35134604047946	4.98273587289111	43	44.4285714285714	80.4794281623915	17.57345864	Tuesday	20356	5	-27	2020-03-31	2020-03-11	2020-05-17	2020-03-18	0	20	-47	13	0	1	0	1	1	0	0	1
Chaffee, Colorado, US	8015	Colorado	2020-04-01	2020-03-26	2020-04-27	1	1	8.35134604047946	5.96524717177105	40	45	80.4794281623915	17.57345864	Wednesday	20356	6	-26	2020-03-31	2020-03-11	2020-05-17	2020-03-18	1	21	-46	14	1	1	0	1	1	1	0	1
Chaffee, Colorado, US	8015	Colorado	2020-04-02	2020-03-26	2020-04-27	1	1	8.84260168991943	6.87757909215956	42	46.7142857142857	80.4794281623915	17.57345864	Thursday	20356	7	-25	2020-03-31	2020-03-11	2020-05-17	2020-03-18	2	22	-45	15	1	1	0	1	1	1	0	1
Chaffee, Colorado, US	8015	Colorado	2020-04-03	2020-03-26	2020-04-27	1	1	9.3338573393594	7.8600903910395	45	46	80.4794281623915	17.57345864	Friday	20356	8	-24	2020-03-31	2020-03-11	2020-05-17	2020-03-18	3	23	-44	16	1	1	0	1	1	1	0	1
Chaffee, Colorado, US	8015	Colorado	2020-04-04	2020-03-26	2020-04-27	1	1	10.3163686382393	8.56188417595374	43	44.7142857142857	80.4794281623915	17.57345864	Saturday	20356	9	-23	2020-03-31	2020-03-11	2020-05-17	2020-03-18	4	24	-43	17	1	1	0	1	1	1	0	1
Chaffee, Colorado, US	8015	Colorado	2020-04-05	2020-03-26	2020-04-27	1	1	10.8076242876793	9.05313982539371	59	45.8571428571429	80.4794281623915	17.57345864	Sunday	20356	10	-22	2020-03-31	2020-03-11	2020-05-17	2020-03-18	5	25	-42	18	1	1	0	1	1	1	0	1
Chaffee, Colorado, US	8015	Colorado	2020-04-06	2020-03-26	2020-04-27	1	1	10.8076242876793	9.54439547483367	37	44.1428571428571	80.4794281623915	17.57345864	Monday	20356	11	-21	2020-03-31	2020-03-11	2020-05-17	2020-03-18	6	26	-41	19	1	1	0	1	1	1	0	1
Chaffee, Colorado, US	8015	Colorado	2020-04-07	2020-03-26	2020-04-27	1	1	10.8076242876793	9.89529236729079	27	41.8571428571429	80.4794281623915	17.57345864	Tuesday	20356	12	-20	2020-03-31	2020-03-11	2020-05-17	2020-03-18	7	27	-40	20	1	1	0	1	1	1	0	1
Chaffee, Colorado, US	8015	Colorado	2020-04-08	2020-03-26	2020-04-27	1	1	11.2988799371193	10.3163686382393	31	40.5714285714286	80.4794281623915	17.57345864	Wednesday	20356	13	-19	2020-03-31	2020-03-11	2020-05-17	2020-03-18	8	28	-39	21	1	1	0	1	1	1	0	1
Chaffee, Colorado, US	8015	Colorado	2020-04-09	2020-03-26	2020-04-27	1	1	12.7726468854392	10.8778036661707	32	39.1428571428571	80.4794281623915	17.57345864	Thursday	20356	14	-18	2020-03-31	2020-03-11	2020-05-17	2020-03-18	9	29	-38	22	1	1	0	1	1	1	0	1
Chaffee, Colorado, US	8015	Colorado	2020-04-10	2020-03-26	2020-04-27	1	1	13.2639025348792	11.4392386941021	37	38	80.4794281623915	17.57345864	Friday	20356	15	-17	2020-03-31	2020-03-11	2020-05-17	2020-03-18	10	30	-37	23	1	1	0	1	1	1	0	1
Chaffee, Colorado, US	8015	Colorado	2020-04-11	2020-03-26	2020-04-27	1	1	13.7551581843191	11.9304943435421	45	38.2857142857143	80.4794281623915	17.57345864	Saturday	20356	16	-16	2020-03-31	2020-03-11	2020-05-17	2020-03-18	11	31	-36	24	1	1	0	1	1	1	0	1
Chaffee, Colorado, US	8015	Colorado	2020-04-12	2020-03-26	2020-04-27	1	1	13.7551581843191	12.3515706144906	62	38.7142857142857	80.4794281623915	17.57345864	Sunday	20356	17	-15	2020-03-31	2020-03-11	2020-05-17	2020-03-18	12	32	-35	25	1	1	0	1	1	1	0	1
Chaffee, Colorado, US	8015	Colorado	2020-04-13	2020-03-26	2020-04-27	1	1	13.7551581843191	12.7726468854392	46	40	80.4794281623915	17.57345864	Monday	20356	18	-14	2020-03-31	2020-03-11	2020-05-17	2020-03-18	13	33	-34	26	1	1	0	1	1	1	0	1
Chaffee, Colorado, US	8015	Colorado	2020-04-14	2020-03-26	2020-04-27	1	1	13.7551581843191	13.1937231563877	44	42.4285714285714	80.4794281623915	17.57345864	Tuesday	20356	19	-13	2020-03-31	2020-03-11	2020-05-17	2020-03-18	14	34	-33	27	1	1	0	1	1	1	0	1
Chaffee, Colorado, US	8015	Colorado	2020-04-15	2020-03-26	2020-04-27	1	1	15.228925132639	13.7551581843191	44	44.2857142857143	80.4794281623915	17.57345864	Wednesday	20356	20	-12	2020-03-31	2020-03-11	2020-05-17	2020-03-18	15	35	-32	28	1	1	0	1	1	1	0	1
Chaffee, Colorado, US	8015	Colorado	2020-04-16	2020-03-26	2020-04-27	1	1	17.1939477303989	14.3867725907419	42	45.7142857142857	80.4794281623915	17.57345864	Thursday	20356	21	-11	2020-03-31	2020-03-11	2020-05-17	2020-03-18	16	36	-31	29	1	1	0	1	1	1	0	1
Chaffee, Colorado, US	8015	Colorado	2020-04-17	2020-03-26	2020-04-27	1	1	17.1939477303989	14.9482076186733	47	47.1428571428571	80.4794281623915	17.57345864	Friday	20356	22	-10	2020-03-31	2020-03-11	2020-05-17	2020-03-18	17	37	-30	30	1	1	0	1	1	1	0	1
Chaffee, Colorado, US	8015	Colorado	2020-04-18	2020-03-26	2020-04-27	1	1	18.1764590292788	15.5798220250961	53	48.2857142857143	80.4794281623915	17.57345864	Saturday	20356	23	-9	2020-03-31	2020-03-11	2020-05-17	2020-03-18	18	38	-29	31	1	1	0	1	1	1	0	1
Chaffee, Colorado, US	8015	Colorado	2020-04-19	2020-03-26	2020-04-27	1	1	18.6677146787188	16.2816158100104	51	46.7142857142857	80.4794281623915	17.57345864	Sunday	20356	24	-8	2020-03-31	2020-03-11	2020-05-17	2020-03-18	19	39	-28	32	1	1	0	1	1	1	0	1
Chaffee, Colorado, US	8015	Colorado	2020-04-20	2020-03-26	2020-04-27	1	1	18.6677146787188	16.9834095949246	40	45.8571428571429	80.4794281623915	17.57345864	Monday	20356	25	-7	2020-03-31	2020-03-11	2020-05-17	2020-03-18	20	40	-27	33	1	1	0	1	1	1	0	1
Chaffee, Colorado, US	8015	Colorado	2020-04-21	2020-03-26	2020-04-27	1	1	18.6677146787188	17.6852033798389	37	44.8571428571429	80.4794281623915	17.57345864	Tuesday	20356	26	-6	2020-03-31	2020-03-11	2020-05-17	2020-03-18	21	41	-26	34	1	1	0	1	1	1	0	1
Chaffee, Colorado, US	8015	Colorado	2020-04-22	2020-03-26	2020-04-27	1	1	27.0190607191983	19.369508463633	37	43.8571428571429	80.4794281623915	17.57345864	Wednesday	20356	27	-5	2020-03-31	2020-03-11	2020-05-17	2020-03-18	22	42	-25	35	1	1	0	1	1	1	0	1
Chaffee, Colorado, US	8015	Colorado	2020-04-23	2020-03-26	2020-04-27	1	1	27.0190607191983	20.7730960334615	36	43	80.4794281623915	17.57345864	Thursday	20356	28	-4	2020-03-31	2020-03-11	2020-05-17	2020-03-18	23	43	-24	36	1	1	0	1	1	1	0	1
Chaffee, Colorado, US	8015	Colorado	2020-04-24	2020-03-26	2020-04-27	1	1	32.4228728630379	22.9486567666957	22	39.4285714285714	80.4794281623915	17.57345864	Friday	20356	29	-3	2020-03-31	2020-03-11	2020-05-17	2020-03-18	24	44	-23	37	1	1	0	1	1	1	0	1
Chaffee, Colorado, US	8015	Colorado	2020-04-25	2020-03-26	2020-04-27	1	1	32.4228728630379	24.983858742947	29	36	80.4794281623915	17.57345864	Saturday	20356	30	-2	2020-03-31	2020-03-11	2020-05-17	2020-03-18	25	45	-22	38	1	1	0	1	1	1	0	1
Chaffee, Colorado, US	8015	Colorado	2020-04-26	2020-03-26	2020-04-27	1	1	32.4228728630379	26.9488813407068	34	33.5714285714286	80.4794281623915	17.57345864	Sunday	20356	31	-1	2020-03-31	2020-03-11	2020-05-17	2020-03-18	26	46	-21	39	1	1	0	1	1	1	0	1
Chaffee, Colorado, US	8015	Colorado	2020-04-27	2020-03-26	2020-04-27	0	1	32.4228728630379	28.9139039384667	24	31.2857142857143	80.4794281623915	17.57345864	Monday	20356	32	0	2020-03-31	2020-03-11	2020-05-17	2020-03-18	27	47	-20	40	1	1	0	1	1	1	0	1
Chaffee, Colorado, US	8015	Colorado	2020-04-28	2020-03-26	2020-04-27	0	1	32.4228728630379	30.8789265362266	32	30.5714285714286	80.4794281623915	17.57345864	Tuesday	20356	33	1	2020-03-31	2020-03-11	2020-05-17	2020-03-18	28	48	-19	41	1	1	0	1	1	1	0	1
Chaffee, Colorado, US	8015	Colorado	2020-04-29	2020-03-26	2020-04-27	0	1	32.4228728630379	31.6508996996323	24	28.7142857142857	80.4794281623915	17.57345864	Wednesday	20356	34	2	2020-03-31	2020-03-11	2020-05-17	2020-03-18	29	49	-18	42	1	1	0	1	1	1	0	1
Chaffee, Colorado, US	8015	Colorado	2020-04-30	2020-03-26	2020-04-27	0	1	32.4228728630379	32.4228728630379	19	26.2857142857143	80.4794281623915	17.57345864	Thursday	20356	35	3	2020-03-31	2020-03-11	2020-05-17	2020-03-18	30	50	-17	43	1	1	0	1	1	1	0	1
Chaffee, Colorado, US	8015	Colorado	2020-05-01	2020-03-26	2020-04-27	0	1	32.9141285124779	32.4930522415293	17	25.5714285714286	80.4794281623915	17.57345864	Friday	20356	36	4	2020-03-31	2020-03-11	2020-05-17	2020-03-18	31	51	-16	44	1	1	0	1	1	1	0	1
Chaffee, Colorado, US	8015	Colorado	2020-05-02	2020-03-26	2020-04-27	0	1	32.9141285124779	32.5632316200208	34	26.2857142857143	80.4794281623915	17.57345864	Saturday	20356	37	5	2020-03-31	2020-03-11	2020-05-17	2020-03-18	32	52	-15	45	1	1	0	1	1	1	0	1
Chaffee, Colorado, US	8015	Colorado	2020-05-03	2020-03-26	2020-04-27	0	1	32.9141285124779	32.6334109985122	34	26.2857142857143	80.4794281623915	17.57345864	Sunday	20356	38	6	2020-03-31	2020-03-11	2020-05-17	2020-03-18	33	53	-14	46	1	1	0	1	1	1	0	1
Chaffee, Colorado, US	8015	Colorado	2020-05-04	2020-03-26	2020-04-27	0	1	32.9141285124779	32.7035903770036	16	25.1428571428571	80.4794281623915	17.57345864	Monday	20356	39	7	2020-03-31	2020-03-11	2020-05-17	2020-03-18	34	54	-13	47	1	1	0	1	1	1	0	1
Chaffee, Colorado, US	8015	Colorado	2020-05-05	2020-03-26	2020-04-27	0	1	33.4053841619179	32.8439491339865	15	22.7142857142857	80.4794281623915	17.57345864	Tuesday	20356	40	8	2020-03-31	2020-03-11	2020-05-17	2020-03-18	35	55	-12	48	1	1	0	1	1	1	0	1
Chaffee, Colorado, US	8015	Colorado	2020-05-06	2020-03-26	2020-04-27	0	1	33.4053841619179	32.9843078909693	25	22.8571428571429	80.4794281623915	17.57345864	Wednesday	20356	41	9	2020-03-31	2020-03-11	2020-05-17	2020-03-18	36	56	-11	49	1	1	0	1	1	1	0	1
Chaffee, Colorado, US	8015	Colorado	2020-05-07	2020-03-26	2020-04-27	0	1	33.4053841619179	33.1246666479522	28	24.1428571428571	80.4794281623915	17.57345864	Thursday	20356	42	10	2020-03-31	2020-03-11	2020-05-17	2020-03-18	37	57	-10	50	1	1	0	1	1	1	0	1
Chaffee, Colorado, US	8015	Colorado	2020-05-08	2020-03-26	2020-04-27	0	1	33.4053841619179	33.1948460264436	23	25	80.4794281623915	17.57345864	Friday	20356	43	11	2020-03-31	2020-03-11	2020-05-17	2020-03-18	38	58	-9	51	1	1	0	1	1	1	0	1
Chaffee, Colorado, US	8015	Colorado	2020-05-09	2020-03-26	2020-04-27	0	1	33.4053841619179	33.265025404935	17	22.5714285714286	80.4794281623915	17.57345864	Saturday	20356	44	12	2020-03-31	2020-03-11	2020-05-17	2020-03-18	39	59	-8	52	1	1	0	1	1	1	0	1
Chaffee, Colorado, US	8015	Colorado	2020-05-10	2020-03-26	2020-04-27	0	1	33.4053841619179	33.3352047834264	35	22.7142857142857	80.4794281623915	17.57345864	Sunday	20356	45	13	2020-03-31	2020-03-11	2020-05-17	2020-03-18	40	60	-7	53	1	1	0	1	1	1	0	1
Chaffee, Colorado, US	8015	Colorado	2020-05-11	2020-03-26	2020-04-27	0	1	33.4053841619179	33.4053841619179	29	24.5714285714286	80.4794281623915	17.57345864	Monday	20356	46	14	2020-03-31	2020-03-11	2020-05-17	2020-03-18	41	61	-6	54	1	1	0	1	1	1	0	1
Chaffee, Colorado, US	8015	Colorado	2020-05-12	2020-03-26	2020-04-27	0	1	33.4053841619179	33.4053841619179	17	24.8571428571429	80.4794281623915	17.57345864	Tuesday	20356	47	15	2020-03-31	2020-03-11	2020-05-17	2020-03-18	42	62	-5	55	1	1	0	1	1	1	0	1
Chaffee, Colorado, US	8015	Colorado	2020-05-13	2020-03-26	2020-04-27	0	1	33.8966398113578	33.4755635404093	24	24.7142857142857	80.4794281623915	17.57345864	Wednesday	20356	48	16	2020-03-31	2020-03-11	2020-05-17	2020-03-18	43	63	-4	56	1	1	0	1	1	1	0	1
Chaffee, Colorado, US	8015	Colorado	2020-05-14	2020-03-26	2020-04-27	0	1	33.8966398113578	33.5457429189007	17	23.1428571428571	80.4794281623915	17.57345864	Thursday	20356	49	17	2020-03-31	2020-03-11	2020-05-17	2020-03-18	44	64	-3	57	1	1	0	1	1	1	0	1
Chaffee, Colorado, US	8015	Colorado	2020-05-15	2020-03-26	2020-04-27	0	1	33.8966398113578	33.6159222973921	27	23.7142857142857	80.4794281623915	17.57345864	Friday	20356	50	18	2020-03-31	2020-03-11	2020-05-17	2020-03-18	45	65	-2	58	1	1	0	1	1	1	0	1
Chaffee, Colorado, US	8015	Colorado	2020-05-16	2020-03-26	2020-04-27	0	1	33.8966398113578	33.6861016758836	26	25	80.4794281623915	17.57345864	Saturday	20356	51	19	2020-03-31	2020-03-11	2020-05-17	2020-03-18	46	66	-1	59	1	1	0	1	1	1	0	1
Chaffee, Colorado, US	8015	Colorado	2020-05-17	2020-03-26	2020-04-27	0	1	33.8966398113578	33.756281054375	37	25.2857142857143	80.4794281623915	17.57345864	Sunday	20356	52	20	2020-03-31	2020-03-11	2020-05-17	2020-03-18	47	67	0	60	1	1	0	1	0	1	0	1
Chaffee, Colorado, US	8015	Colorado	2020-05-18	2020-03-26	2020-04-27	0	1	33.8966398113578	33.8264604328664	23	24.4285714285714	80.4794281623915	17.57345864	Monday	20356	53	21	2020-03-31	2020-03-11	2020-05-17	2020-03-18	48	68	1	61	1	1	1	1	0	1	0	1
Chaffee, Colorado, US	8015	Colorado	2020-05-19	2020-03-26	2020-04-27	0	1	33.8966398113578	33.8966398113578	15	24.1428571428571	80.4794281623915	17.57345864	Tuesday	20356	54	22	2020-03-31	2020-03-11	2020-05-17	2020-03-18	49	69	2	62	1	1	1	1	0	1	0	1
Chaffee, Colorado, US	8015	Colorado	2020-05-20	2020-03-26	2020-04-27	0	1	33.8966398113578	33.8966398113578	19	23.4285714285714	80.4794281623915	17.57345864	Wednesday	20356	55	23	2020-03-31	2020-03-11	2020-05-17	2020-03-18	50	70	3	63	1	1	1	1	0	1	0	1
Chaffee, Colorado, US	8015	Colorado	2020-05-21	2020-03-26	2020-04-27	0	1	33.8966398113578	33.8966398113578	16	23.2857142857143	80.4794281623915	17.57345864	Thursday	20356	56	24	2020-03-31	2020-03-11	2020-05-17	2020-03-18	51	71	4	64	1	1	1	1	0	1	0	1
Chaffee, Colorado, US	8015	Colorado	2020-05-22	2020-03-26	2020-04-27	0	1	33.8966398113578	33.8966398113578	19	22.1428571428571	80.4794281623915	17.57345864	Friday	20356	57	25	2020-03-31	2020-03-11	2020-05-17	2020-03-18	52	72	5	65	1	1	1	1	0	1	0	1
Chaffee, Colorado, US	8015	Colorado	2020-05-23	2020-03-26	2020-04-27	0	1	34.3878954607978	33.9668191898493	22	21.5714285714286	80.4794281623915	17.57345864	Saturday	20356	58	26	2020-03-31	2020-03-11	2020-05-17	2020-03-18	53	73	6	66	1	1	1	1	0	1	0	1
Chaffee, Colorado, US	8015	Colorado	2020-05-24	2020-03-26	2020-04-27	0	1	34.3878954607978	34.0369985683407	29	20.4285714285714	80.4794281623915	17.57345864	Sunday	20356	59	27	2020-03-31	2020-03-11	2020-05-17	2020-03-18	54	74	7	67	1	1	1	1	0	1	0	1
Chaffee, Colorado, US	8015	Colorado	2020-05-25	2020-03-26	2020-04-27	0	1	34.8791511102378	34.1773573253235	31	21.5714285714286	80.4794281623915	17.57345864	Monday	20356	60	28	2020-03-31	2020-03-11	2020-05-17	2020-03-18	55	75	8	68	1	1	1	1	0	1	0	1
Chaffee, Colorado, US	8015	Colorado	2020-05-26	2020-03-26	2020-04-27	0	1	35.3704067596777	34.3878954607978	15	21.5714285714286	80.4794281623915	17.57345864	Tuesday	20356	61	29	2020-03-31	2020-03-11	2020-05-17	2020-03-18	56	76	9	69	1	1	1	1	0	1	0	1
Chaffee, Colorado, US	8015	Colorado	2020-05-27	2020-03-26	2020-04-27	0	1	34.8791511102378	34.5282542177806	18	21.4285714285714	80.4794281623915	17.57345864	Wednesday	20356	62	30	2020-03-31	2020-03-11	2020-05-17	2020-03-18	57	77	10	70	1	1	1	1	0	1	0	1
Chaffee, Colorado, US	8015	Colorado	2020-05-28	2020-03-26	2020-04-27	0	1	35.3704067596777	34.7387923532549	12	20.8571428571429	80.4794281623915	17.57345864	Thursday	20356	63	31	2020-03-31	2020-03-11	2020-05-17	2020-03-18	58	78	11	71	1	1	1	1	0	1	0	1
Chaffee, Colorado, US	8015	Colorado	2020-05-29	2020-03-26	2020-04-27	0	1	35.3704067596777	34.9493304887292	12	19.8571428571429	80.4794281623915	17.57345864	Friday	20356	64	32	2020-03-31	2020-03-11	2020-05-17	2020-03-18	59	79	12	72	1	1	1	1	0	1	0	1
Chaffee, Colorado, US	8015	Colorado	2020-05-30	2020-03-26	2020-04-27	0	1	35.3704067596777	35.089689245712	16	19	80.4794281623915	17.57345864	Saturday	20356	65	33	2020-03-31	2020-03-11	2020-05-17	2020-03-18	60	80	13	73	1	1	1	1	0	1	0	1
Chaffee, Colorado, US	8015	Colorado	2020-05-31	2020-03-26	2020-04-27	0	1	35.3704067596777	35.2300480026949	23	18.1428571428571	80.4794281623915	17.57345864	Sunday	20356	66	34	2020-03-31	2020-03-11	2020-05-17	2020-03-18	61	81	14	74	1	1	1	1	0	1	0	1
Chaffee, Colorado, US	8015	Colorado	2020-06-01	2020-03-26	2020-04-27	0	1	37.3354293574376	35.580944895152	20	16.5714285714286	80.4794281623915	17.57345864	Monday	20356	67	35	2020-03-31	2020-03-11	2020-05-17	2020-03-18	62	82	15	75	1	1	1	1	0	1	0	1
Chaffee, Colorado, US	8015	Colorado	2020-06-02	2020-03-26	2020-04-27	0	1	37.8266850068776	35.9318417876091	17	16.8571428571429	80.4794281623915	17.57345864	Tuesday	20356	68	36	2020-03-31	2020-03-11	2020-05-17	2020-03-18	63	83	16	76	1	1	1	1	0	1	0	1
Chaffee, Colorado, US	8015	Colorado	2020-06-03	2020-03-26	2020-04-27	0	1	37.3354293574376	36.2827386800663	13	16.1428571428571	80.4794281623915	17.57345864	Wednesday	20356	69	37	2020-03-31	2020-03-11	2020-05-17	2020-03-18	64	84	17	77	1	1	1	1	0	1	0	1
Chaffee, Colorado, US	8015	Colorado	2020-06-04	2020-03-26	2020-04-27	0	1	37.3354293574376	36.5634561940319	17	16.8571428571429	80.4794281623915	17.57345864	Thursday	20356	70	38	2020-03-31	2020-03-11	2020-05-17	2020-03-18	65	85	18	78	1	1	1	1	0	1	0	1
Chaffee, Colorado, US	8015	Colorado	2020-06-05	2020-03-26	2020-04-27	0	1	37.8266850068776	36.9143530864891	16	17.4285714285714	80.4794281623915	17.57345864	Friday	20356	71	39	2020-03-31	2020-03-11	2020-05-17	2020-03-18	66	86	19	79	1	1	1	1	0	1	0	1
Chaffee, Colorado, US	8015	Colorado	2020-06-06	2020-03-26	2020-04-27	0	1	38.3179406563175	37.3354293574376	27	19	80.4794281623915	17.57345864	Saturday	20356	72	40	2020-03-31	2020-03-11	2020-05-17	2020-03-18	67	87	20	80	1	1	1	1	0	1	0	1
Chaffee, Colorado, US	8015	Colorado	2020-06-07	2020-03-26	2020-04-27	0	1	38.3179406563175	37.7565056283862	23	19	80.4794281623915	17.57345864	Sunday	20356	73	41	2020-03-31	2020-03-11	2020-05-17	2020-03-18	68	88	21	81	1	1	1	1	0	1	0	1
Chaffee, Colorado, US	8015	Colorado	2020-06-08	2020-03-26	2020-04-27	0	1	38.3179406563175	37.896864385369	17	18.5714285714286	80.4794281623915	17.57345864	Monday	20356	74	42	2020-03-31	2020-03-11	2020-05-17	2020-03-18	69	89	22	82	1	1	1	1	0	1	0	1
Chaffee, Colorado, US	8015	Colorado	2020-06-09	2020-03-26	2020-04-27	0	1	38.3179406563175	37.9670437638604	19	18.8571428571429	80.4794281623915	17.57345864	Tuesday	20356	75	43	2020-03-31	2020-03-11	2020-05-17	2020-03-18	70	90	23	83	1	1	1	1	0	1	0	1
Chaffee, Colorado, US	8015	Colorado	2020-06-10	2020-03-26	2020-04-27	0	1	38.3179406563175	38.1074025208433	14	19	80.4794281623915	17.57345864	Wednesday	20356	76	44	2020-03-31	2020-03-11	2020-05-17	2020-03-18	71	91	24	84	1	1	1	1	0	1	0	1
Chaffee, Colorado, US	8015	Colorado	2020-06-11	2020-03-26	2020-04-27	0	1	38.3179406563175	38.2477612778261	14	18.5714285714286	80.4794281623915	17.57345864	Thursday	20356	77	45	2020-03-31	2020-03-11	2020-05-17	2020-03-18	72	92	25	85	1	1	1	1	0	1	0	1
Chaffee, Colorado, US	8015	Colorado	2020-06-12	2020-03-26	2020-04-27	0	1	38.3179406563175	38.3179406563175	14	18.2857142857143	80.4794281623915	17.57345864	Friday	20356	78	46	2020-03-31	2020-03-11	2020-05-17	2020-03-18	73	93	26	86	1	1	1	1	0	1	0	1
Chaffee, Colorado, US	8015	Colorado	2020-06-13	2020-03-26	2020-04-27	0	1	38.3179406563175	38.3179406563175	22	17.5714285714286	80.4794281623915	17.57345864	Saturday	20356	79	47	2020-03-31	2020-03-11	2020-05-17	2020-03-18	74	94	27	87	1	1	1	1	0	1	0	1
Chaffee, Colorado, US	8015	Colorado	2020-06-14	2020-03-26	2020-04-27	0	1	38.3179406563175	38.3179406563175	25	17.8571428571429	80.4794281623915	17.57345864	Sunday	20356	80	48	2020-03-31	2020-03-11	2020-05-17	2020-03-18	75	95	28	88	1	1	1	1	0	1	0	1
Chaffee, Colorado, US	8015	Colorado	2020-06-15	2020-03-26	2020-04-27	0	1	38.3179406563175	38.3179406563175	19	18.1428571428571	80.4794281623915	17.57345864	Monday	20356	81	49	2020-03-31	2020-03-11	2020-05-17	2020-03-18	76	96	29	89	1	1	1	1	0	1	0	1
Chaffee, Colorado, US	8015	Colorado	2020-06-16	2020-03-26	2020-04-27	0	1	38.3179406563175	38.3179406563175	26	19.1428571428571	80.4794281623915	17.57345864	Tuesday	20356	82	50	2020-03-31	2020-03-11	2020-05-17	2020-03-18	77	97	30	90	1	1	1	1	0	1	0	1
Chaffee, Colorado, US	8015	Colorado	2020-06-17	2020-03-26	2020-04-27	0	1	38.3179406563175	38.3179406563175	17	19.5714285714286	80.4794281623915	17.57345864	Wednesday	20356	83	51	2020-03-31	2020-03-11	2020-05-17	2020-03-18	78	98	31	91	1	1	1	1	0	1	0	1
Chaffee, Colorado, US	8015	Colorado	2020-06-18	2020-03-26	2020-04-27	0	1	38.3179406563175	38.3179406563175	15	19.7142857142857	80.4794281623915	17.57345864	Thursday	20356	84	52	2020-03-31	2020-03-11	2020-05-17	2020-03-18	79	99	32	92	1	1	1	1	0	1	0	1
Chaffee, Colorado, US	8015	Colorado	2020-06-19	2020-03-26	2020-04-27	0	1	38.3179406563175	38.3179406563175	24	21.1428571428571	80.4794281623915	17.57345864	Friday	20356	85	53	2020-03-31	2020-03-11	2020-05-17	2020-03-18	80	100	33	93	1	1	1	1	0	1	0	1
Chaffee, Colorado, US	8015	Colorado	2020-06-20	2020-03-26	2020-04-27	0	1	38.3179406563175	38.3179406563175	28	22	80.4794281623915	17.57345864	Saturday	20356	86	54	2020-03-31	2020-03-11	2020-05-17	2020-03-18	81	101	34	94	1	1	1	1	0	1	0	1
Chaffee, Colorado, US	8015	Colorado	2020-06-21	2020-03-26	2020-04-27	0	1	38.3179406563175	38.3179406563175	27	22.2857142857143	80.4794281623915	17.57345864	Sunday	20356	87	55	2020-03-31	2020-03-11	2020-05-17	2020-03-18	82	102	35	95	1	1	1	1	0	1	0	1
Chaffee, Colorado, US	8015	Colorado	2020-06-22	2020-03-26	2020-04-27	0	1	38.3179406563175	38.3179406563175	21	22.5714285714286	80.4794281623915	17.57345864	Monday	20356	88	56	2020-03-31	2020-03-11	2020-05-17	2020-03-18	83	103	36	96	1	1	1	1	0	1	0	1
Chaffee, Colorado, US	8015	Colorado	2020-06-23	2020-03-26	2020-04-27	0	1	38.3179406563175	38.3179406563175	19	21.5714285714286	80.4794281623915	17.57345864	Tuesday	20356	89	57	2020-03-31	2020-03-11	2020-05-17	2020-03-18	84	104	37	97	1	1	1	1	0	1	0	1
Chaffee, Colorado, US	8015	Colorado	2020-06-24	2020-03-26	2020-04-27	0	1	38.3179406563175	38.3179406563175	15	21.2857142857143	80.4794281623915	17.57345864	Wednesday	20356	90	58	2020-03-31	2020-03-11	2020-05-17	2020-03-18	85	105	38	98	1	1	1	1	0	1	0	1
Chaffee, Colorado, US	8015	Colorado	2020-06-25	2020-03-26	2020-04-27	0	1	38.3179406563175	38.3179406563175	14	21.1428571428571	80.4794281623915	17.57345864	Thursday	20356	91	59	2020-03-31	2020-03-11	2020-05-17	2020-03-18	86	106	39	99	1	1	1	1	0	1	0	1
Chaffee, Colorado, US	8015	Colorado	2020-06-26	2020-03-26	2020-04-27	0	1	37.8266850068776	38.2477612778261	23	21	80.4794281623915	17.57345864	Friday	20356	92	60	2020-03-31	2020-03-11	2020-05-17	2020-03-18	87	107	40	100	1	1	1	1	0	1	0	1
Chaffee, Colorado, US	8015	Colorado	2020-06-27	2020-03-26	2020-04-27	0	1	37.8266850068776	38.1775818993347	27	20.8571428571429	80.4794281623915	17.57345864	Saturday	20356	93	61	2020-03-31	2020-03-11	2020-05-17	2020-03-18	88	108	41	101	1	1	1	1	0	1	0	1
Chaffee, Colorado, US	8015	Colorado	2020-06-28	2020-03-26	2020-04-27	0	1	38.3179406563175	38.1775818993347	34	21.8571428571429	80.4794281623915	17.57345864	Sunday	20356	94	62	2020-03-31	2020-03-11	2020-05-17	2020-03-18	89	109	42	102	1	1	1	1	0	1	0	1
Chaffee, Colorado, US	8015	Colorado	2020-06-29	2020-03-26	2020-04-27	0	1	38.3179406563175	38.1775818993347	25	22.4285714285714	80.4794281623915	17.57345864	Monday	20356	95	63	2020-03-31	2020-03-11	2020-05-17	2020-03-18	90	110	43	103	1	1	1	1	0	1	0	1
Chaffee, Colorado, US	8015	Colorado	2020-06-30	2020-03-26	2020-04-27	0	1	37.8266850068776	38.1074025208433	23	23	80.4794281623915	17.57345864	Tuesday	20356	96	64	2020-03-31	2020-03-11	2020-05-17	2020-03-18	91	111	44	104	1	1	1	1	0	1	0	1
Chaffee, Colorado, US	8015	Colorado	2020-07-01	2020-03-26	2020-04-27	0	1	37.8266850068776	38.0372231423519	20	23.7142857142857	80.4794281623915	17.57345864	Wednesday	20356	97	65	2020-03-31	2020-03-11	2020-05-17	2020-03-18	92	112	45	105	1	1	1	1	0	1	0	1
Chaffee, Colorado, US	8015	Colorado	2020-07-02	2020-03-26	2020-04-27	0	1	37.8266850068776	37.9670437638604	17	24.1428571428571	80.4794281623915	17.57345864	Thursday	20356	98	66	2020-03-31	2020-03-11	2020-05-17	2020-03-18	93	113	46	106	1	1	1	1	0	1	0	1
Chaffee, Colorado, US	8015	Colorado	2020-07-03	2020-03-26	2020-04-27	0	1	37.8266850068776	37.9670437638604	20	23.7142857142857	80.4794281623915	17.57345864	Friday	20356	99	67	2020-03-31	2020-03-11	2020-05-17	2020-03-18	94	114	47	107	1	1	1	1	0	1	0	1
Chaffee, Colorado, US	8015	Colorado	2020-07-04	2020-03-26	2020-04-27	0	1	37.8266850068776	37.9670437638604	28	23.8571428571429	80.4794281623915	17.57345864	Saturday	20356	100	68	2020-03-31	2020-03-11	2020-05-17	2020-03-18	95	115	48	108	1	1	1	1	0	1	0	1
Chaffee, Colorado, US	8015	Colorado	2020-07-05	2020-03-26	2020-04-27	0	1	37.8266850068776	37.896864385369	27	22.8571428571429	80.4794281623915	17.57345864	Sunday	20356	101	69	2020-03-31	2020-03-11	2020-05-17	2020-03-18	96	116	49	109	1	1	1	1	0	1	0	1
Chambers, Alabama, US	1017	Alabama	2020-03-01	2020-04-04	2020-04-30	1	0	0	32.4228728630379	33	24	112.597192205603	57.35657413	Sunday	33254	-34	-60	2020-04-09	2020-03-20	2020-05-20	2020-03-21	-39	-19	-80	-20	0	0	0	0	1	0	1	0
Chambers, Alabama, US	1017	Alabama	2020-03-02	2020-04-04	2020-04-30	1	0	0	27.0190607191983	16	23	112.597192205603	57.35657413	Monday	33254	-33	-59	2020-04-09	2020-03-20	2020-05-20	2020-03-21	-38	-18	-79	-19	0	0	0	0	1	0	1	0
Chambers, Alabama, US	1017	Alabama	2020-03-03	2020-04-04	2020-04-30	1	0	0	21.6152485753586	16	22.4285714285714	112.597192205603	57.35657413	Tuesday	33254	-32	-58	2020-04-09	2020-03-20	2020-05-20	2020-03-21	-37	-17	-78	-18	0	0	0	0	1	0	1	0
Chambers, Alabama, US	1017	Alabama	2020-03-04	2020-04-04	2020-04-30	1	0	0	16.211436431519	18	22.5714285714286	112.597192205603	57.35657413	Wednesday	33254	-31	-57	2020-04-09	2020-03-20	2020-05-20	2020-03-21	-36	-16	-77	-17	0	0	0	0	1	0	1	0
Chambers, Alabama, US	1017	Alabama	2020-03-05	2020-04-04	2020-04-30	1	0	0	10.8076242876793	14	21.7142857142857	112.597192205603	57.35657413	Thursday	33254	-30	-56	2020-04-09	2020-03-20	2020-05-20	2020-03-21	-35	-15	-76	-16	0	0	0	0	1	0	1	0
Chambers, Alabama, US	1017	Alabama	2020-03-06	2020-04-04	2020-04-30	1	0	0	5.40381214383965	9	19	112.597192205603	57.35657413	Friday	33254	-29	-55	2020-04-09	2020-03-20	2020-05-20	2020-03-21	-34	-14	-75	-15	0	0	0	0	1	0	1	0
Chambers, Alabama, US	1017	Alabama	2020-03-07	2020-04-04	2020-04-30	1	0	0	0	15	17.2857142857143	112.597192205603	57.35657413	Saturday	33254	-28	-54	2020-04-09	2020-03-20	2020-05-20	2020-03-21	-33	-13	-74	-14	0	0	0	0	1	0	1	0
Chambers, Alabama, US	1017	Alabama	2020-03-08	2020-04-04	2020-04-30	1	0	0	0	36	17.7142857142857	112.597192205603	57.35657413	Sunday	33254	-27	-53	2020-04-09	2020-03-20	2020-05-20	2020-03-21	-32	-12	-73	-13	0	0	0	0	1	0	1	0
Chambers, Alabama, US	1017	Alabama	2020-03-09	2020-04-04	2020-04-30	1	0	0	0	14	17.4285714285714	112.597192205603	57.35657413	Monday	33254	-26	-52	2020-04-09	2020-03-20	2020-05-20	2020-03-21	-31	-11	-72	-12	0	0	0	0	1	0	1	0
Chambers, Alabama, US	1017	Alabama	2020-03-10	2020-04-04	2020-04-30	1	0	0	0	11	16.7142857142857	112.597192205603	57.35657413	Tuesday	33254	-25	-51	2020-04-09	2020-03-20	2020-05-20	2020-03-21	-30	-10	-71	-11	0	0	0	0	1	0	1	0
Chambers, Alabama, US	1017	Alabama	2020-03-11	2020-04-04	2020-04-30	1	0	0	0	12	15.8571428571429	112.597192205603	57.35657413	Wednesday	33254	-24	-50	2020-04-09	2020-03-20	2020-05-20	2020-03-21	-29	-9	-70	-10	0	0	0	0	1	0	1	0
Chambers, Alabama, US	1017	Alabama	2020-03-12	2020-04-04	2020-04-30	1	0	0	0	11	15.4285714285714	112.597192205603	57.35657413	Thursday	33254	-23	-49	2020-04-09	2020-03-20	2020-05-20	2020-03-21	-28	-8	-69	-9	0	0	0	0	1	0	1	0
Chambers, Alabama, US	1017	Alabama	2020-03-13	2020-04-04	2020-04-30	1	0	0	0	10	15.5714285714286	112.597192205603	57.35657413	Friday	33254	-22	-48	2020-04-09	2020-03-20	2020-05-20	2020-03-21	-27	-7	-68	-8	0	0	0	0	1	0	1	0
Chambers, Alabama, US	1017	Alabama	2020-03-14	2020-04-04	2020-04-30	1	0	0	0	18	16	112.597192205603	57.35657413	Saturday	33254	-21	-47	2020-04-09	2020-03-20	2020-05-20	2020-03-21	-26	-6	-67	-7	0	0	0	0	1	0	1	0
Chambers, Alabama, US	1017	Alabama	2020-03-15	2020-04-04	2020-04-30	1	0	0	0	32	15.4285714285714	112.597192205603	57.35657413	Sunday	33254	-20	-46	2020-04-09	2020-03-20	2020-05-20	2020-03-21	-25	-5	-66	-6	0	0	0	0	1	0	1	0
Chambers, Alabama, US	1017	Alabama	2020-03-16	2020-04-04	2020-04-30	1	0	0	0	14	15.4285714285714	112.597192205603	57.35657413	Monday	33254	-19	-45	2020-04-09	2020-03-20	2020-05-20	2020-03-21	-24	-4	-65	-5	0	0	0	0	1	0	1	0
Chambers, Alabama, US	1017	Alabama	2020-03-17	2020-04-04	2020-04-30	1	0	0	0	20	16.7142857142857	112.597192205603	57.35657413	Tuesday	33254	-18	-44	2020-04-09	2020-03-20	2020-05-20	2020-03-21	-23	-3	-64	-4	0	0	0	0	1	0	1	0
Chambers, Alabama, US	1017	Alabama	2020-03-18	2020-04-04	2020-04-30	1	0	0	0	13	16.8571428571429	112.597192205603	57.35657413	Wednesday	33254	-17	-43	2020-04-09	2020-03-20	2020-05-20	2020-03-21	-22	-2	-63	-3	0	0	0	0	1	0	1	0
Chambers, Alabama, US	1017	Alabama	2020-03-19	2020-04-04	2020-04-30	1	0	0.30071570337403	0.04295938619629	22	18.4285714285714	112.597192205603	57.35657413	Thursday	33254	-16	-42	2020-04-09	2020-03-20	2020-05-20	2020-03-21	-21	-1	-62	-2	0	0	0	0	1	0	1	0
Chambers, Alabama, US	1017	Alabama	2020-03-20	2020-04-04	2020-04-30	1	0	0.60143140674806	0.12887815858887	27	20.8571428571429	112.597192205603	57.35657413	Friday	33254	-15	-41	2020-04-09	2020-03-20	2020-05-20	2020-03-21	-20	0	-61	-1	0	0	0	0	1	0	1	0
Chambers, Alabama, US	1017	Alabama	2020-03-21	2020-04-04	2020-04-30	1	0	0.30071570337403	0.17183754478516	43	24.4285714285714	112.597192205603	57.35657413	Saturday	33254	-14	-40	2020-04-09	2020-03-20	2020-05-20	2020-03-21	-19	1	-60	0	0	1	0	0	1	0	0	1
Chambers, Alabama, US	1017	Alabama	2020-03-22	2020-04-04	2020-04-30	1	0	0.60143140674806	0.25775631717774	60	28.4285714285714	112.597192205603	57.35657413	Sunday	33254	-13	-39	2020-04-09	2020-03-20	2020-05-20	2020-03-21	-18	2	-59	1	0	1	0	1	1	0	0	1
Chambers, Alabama, US	1017	Alabama	2020-03-23	2020-04-04	2020-04-30	1	0	0.60143140674806	0.34367508957032	33	31.1428571428571	112.597192205603	57.35657413	Monday	33254	-12	-38	2020-04-09	2020-03-20	2020-05-20	2020-03-21	-17	3	-58	2	0	1	0	1	1	0	0	1
Chambers, Alabama, US	1017	Alabama	2020-03-24	2020-04-04	2020-04-30	1	0	1.50357851687015	0.55847202055177	31	32.7142857142857	112.597192205603	57.35657413	Tuesday	33254	-11	-37	2020-04-09	2020-03-20	2020-05-20	2020-03-21	-16	4	-57	3	0	1	0	1	1	0	0	1
Chambers, Alabama, US	1017	Alabama	2020-03-25	2020-04-04	2020-04-30	1	0	3.0071570337403	0.988065882514671	30	35.1428571428571	112.597192205603	57.35657413	Wednesday	33254	-10	-36	2020-04-09	2020-03-20	2020-05-20	2020-03-21	-15	5	-56	4	0	1	0	1	1	0	0	1
Chambers, Alabama, US	1017	Alabama	2020-03-26	2020-04-04	2020-04-30	1	0	3.90930414386239	1.50357851687015	25	35.5714285714286	112.597192205603	57.35657413	Thursday	33254	-9	-35	2020-04-09	2020-03-20	2020-05-20	2020-03-21	-14	6	-55	5	0	1	0	1	1	0	0	1
Chambers, Alabama, US	1017	Alabama	2020-03-27	2020-04-04	2020-04-30	1	0	3.90930414386239	1.97613176502934	23	35	112.597192205603	57.35657413	Friday	33254	-8	-34	2020-04-09	2020-03-20	2020-05-20	2020-03-21	-13	7	-54	6	0	1	0	1	1	0	0	1
Chambers, Alabama, US	1017	Alabama	2020-03-28	2020-04-04	2020-04-30	1	0	5.11216695735851	2.66348194416998	39	34.4285714285714	112.597192205603	57.35657413	Saturday	33254	-7	-33	2020-04-09	2020-03-20	2020-05-20	2020-03-21	-12	8	-53	7	0	1	0	1	1	0	0	1
Chambers, Alabama, US	1017	Alabama	2020-03-29	2020-04-04	2020-04-30	1	0	8.11932399109882	3.73746659907723	65	35.1428571428571	112.597192205603	57.35657413	Sunday	33254	-6	-32	2020-04-09	2020-03-20	2020-05-20	2020-03-21	-11	9	-52	8	0	1	0	1	1	0	0	1
Chambers, Alabama, US	1017	Alabama	2020-03-30	2020-04-04	2020-04-30	1	0	9.923618211343	5.06920757116222	34	35.2857142857143	112.597192205603	57.35657413	Monday	33254	-5	-31	2020-04-09	2020-03-20	2020-05-20	2020-03-21	-10	10	-51	9	0	1	0	1	1	0	0	1
Chambers, Alabama, US	1017	Alabama	2020-03-31	2020-04-04	2020-04-30	1	0	10.8257653214651	6.40094854324721	45	37.2857142857143	112.597192205603	57.35657413	Tuesday	33254	-4	-30	2020-04-09	2020-03-20	2020-05-20	2020-03-21	-9	11	-50	10	0	1	0	1	1	0	0	1
Chambers, Alabama, US	1017	Alabama	2020-04-01	2020-04-04	2020-04-30	1	0	12.6300595417093	7.77564890152849	31	37.4285714285714	112.597192205603	57.35657413	Wednesday	33254	-3	-29	2020-04-09	2020-03-20	2020-05-20	2020-03-21	-8	12	-49	11	0	1	0	1	1	0	0	1
Chambers, Alabama, US	1017	Alabama	2020-04-02	2020-04-04	2020-04-30	1	0	20.14795212606	10.0954557561282	28	37.8571428571429	112.597192205603	57.35657413	Thursday	33254	-2	-28	2020-04-09	2020-03-20	2020-05-20	2020-03-21	-7	13	-48	12	0	1	0	1	1	0	0	1
Chambers, Alabama, US	1017	Alabama	2020-04-03	2020-04-04	2020-04-30	1	0	24.0572562699224	12.9737346312796	33	39.2857142857143	112.597192205603	57.35657413	Friday	33254	-1	-27	2020-04-09	2020-03-20	2020-05-20	2020-03-21	-6	14	-47	13	0	1	0	1	1	0	0	1
Chambers, Alabama, US	1017	Alabama	2020-04-04	2020-04-04	2020-04-30	1	0	26.1622661935406	15.9808916650199	54	41.4285714285714	112.597192205603	57.35657413	Saturday	33254	0	-26	2020-04-09	2020-03-20	2020-05-20	2020-03-21	-5	15	-46	14	0	1	0	1	1	0	0	1
Chambers, Alabama, US	1017	Alabama	2020-04-05	2020-04-04	2020-04-30	1	1	26.7636976002887	18.6443736091899	62	41	112.597192205603	57.35657413	Sunday	33254	1	-25	2020-04-09	2020-03-20	2020-05-20	2020-03-21	-4	16	-45	15	0	1	0	1	1	0	0	1
Chambers, Alabama, US	1017	Alabama	2020-04-06	2020-04-04	2020-04-30	1	1	28.2672761171588	21.2648961671636	48	43	112.597192205603	57.35657413	Monday	33254	2	-24	2020-04-09	2020-03-20	2020-05-20	2020-03-21	-3	17	-44	16	0	1	0	1	1	0	0	1
Chambers, Alabama, US	1017	Alabama	2020-04-07	2020-04-04	2020-04-30	1	1	30.372286040777	24.0572562699224	42	42.5714285714286	112.597192205603	57.35657413	Tuesday	33254	3	-23	2020-04-09	2020-03-20	2020-05-20	2020-03-21	-2	18	-43	17	0	1	0	1	1	0	0	1
Chambers, Alabama, US	1017	Alabama	2020-04-08	2020-04-04	2020-04-30	1	1	32.7780116677693	26.9355351450738	49	45.1428571428571	112.597192205603	57.35657413	Wednesday	33254	4	-22	2020-04-09	2020-03-20	2020-05-20	2020-03-21	-1	19	-42	18	0	1	0	1	1	0	0	1
Chambers, Alabama, US	1017	Alabama	2020-04-09	2020-04-04	2020-04-30	1	1	45.4080712094786	30.5441235855622	39	46.7142857142857	112.597192205603	57.35657413	Thursday	33254	5	-21	2020-04-09	2020-03-20	2020-05-20	2020-03-21	0	20	-41	19	0	1	0	1	1	0	0	1
Chambers, Alabama, US	1017	Alabama	2020-04-10	2020-04-04	2020-04-30	1	1	50.5202381668371	34.3245495708357	35	47	112.597192205603	57.35657413	Friday	33254	6	-20	2020-04-09	2020-03-20	2020-05-20	2020-03-21	1	21	-40	20	1	1	0	1	1	1	0	1
Chambers, Alabama, US	1017	Alabama	2020-04-11	2020-04-04	2020-04-30	1	1	54.4295423106995	38.362731873287	46	45.8571428571429	112.597192205603	57.35657413	Saturday	33254	7	-19	2020-04-09	2020-03-20	2020-05-20	2020-03-21	2	22	-39	21	1	1	0	1	1	1	0	1
Chambers, Alabama, US	1017	Alabama	2020-04-12	2020-04-04	2020-04-30	1	1	59.541709268058	43.0453049686826	71	47.1428571428571	112.597192205603	57.35657413	Sunday	33254	8	-18	2020-04-09	2020-03-20	2020-05-20	2020-03-21	3	23	-38	22	1	1	0	1	1	1	0	1
Chambers, Alabama, US	1017	Alabama	2020-04-13	2020-04-04	2020-04-30	1	1	63.7517291152944	48.1145125398448	33	45	112.597192205603	57.35657413	Monday	33254	9	-17	2020-04-09	2020-03-20	2020-05-20	2020-03-21	4	24	-37	23	1	1	0	1	1	1	0	1
Chambers, Alabama, US	1017	Alabama	2020-04-14	2020-04-04	2020-04-30	1	1	64.9545919287905	53.0548419524182	35	44	112.597192205603	57.35657413	Tuesday	33254	10	-16	2020-04-09	2020-03-20	2020-05-20	2020-03-21	5	25	-36	24	1	1	0	1	1	1	0	1
Chambers, Alabama, US	1017	Alabama	2020-04-15	2020-04-04	2020-04-30	1	1	66.4581704456607	57.8662932064027	22	40.1428571428571	112.597192205603	57.35657413	Wednesday	33254	11	-15	2020-04-09	2020-03-20	2020-05-20	2020-03-21	6	26	-35	25	1	1	0	1	1	1	0	1
Chambers, Alabama, US	1017	Alabama	2020-04-16	2020-04-04	2020-04-30	1	1	69.465327479401	61.3030441021059	29	38.7142857142857	112.597192205603	57.35657413	Thursday	33254	12	-14	2020-04-09	2020-03-20	2020-05-20	2020-03-21	7	27	-34	26	1	1	0	1	1	1	0	1
Chambers, Alabama, US	1017	Alabama	2020-04-17	2020-04-04	2020-04-30	1	1	70.9689059962711	64.2242823634536	22	36.8571428571429	112.597192205603	57.35657413	Friday	33254	13	-13	2020-04-09	2020-03-20	2020-05-20	2020-03-21	8	28	-33	27	1	1	0	1	1	1	0	1
Chambers, Alabama, US	1017	Alabama	2020-04-18	2020-04-04	2020-04-30	1	1	72.1717688097672	66.7588861490347	41	36.1428571428571	112.597192205603	57.35657413	Saturday	33254	14	-12	2020-04-09	2020-03-20	2020-05-20	2020-03-21	9	29	-32	28	1	1	0	1	1	1	0	1
Chambers, Alabama, US	1017	Alabama	2020-04-19	2020-04-04	2020-04-30	1	1	73.6753473266374	68.7779773002603	74	36.5714285714286	112.597192205603	57.35657413	Sunday	33254	15	-11	2020-04-09	2020-03-20	2020-05-20	2020-03-21	10	30	-31	29	1	1	0	1	1	1	0	1
Chambers, Alabama, US	1017	Alabama	2020-04-20	2020-04-04	2020-04-30	1	1	77.2839357671258	70.7111496790934	29	36	112.597192205603	57.35657413	Monday	33254	16	-10	2020-04-09	2020-03-20	2020-05-20	2020-03-21	11	31	-30	30	1	1	0	1	1	1	0	1
Chambers, Alabama, US	1017	Alabama	2020-04-21	2020-04-04	2020-04-30	1	1	77.8853671738738	72.5584032855339	28	35	112.597192205603	57.35657413	Tuesday	33254	17	-9	2020-04-09	2020-03-20	2020-05-20	2020-03-21	12	32	-29	31	1	1	0	1	1	1	0	1
Chambers, Alabama, US	1017	Alabama	2020-04-22	2020-04-04	2020-04-30	1	1	81.1932399109882	74.6634132091521	31	36.2857142857143	112.597192205603	57.35657413	Wednesday	33254	18	-8	2020-04-09	2020-03-20	2020-05-20	2020-03-21	13	33	-28	32	1	1	0	1	1	1	0	1
Chambers, Alabama, US	1017	Alabama	2020-04-23	2020-04-04	2020-04-30	1	1	82.6968184278583	76.5536262017888	41	38	112.597192205603	57.35657413	Thursday	33254	19	-7	2020-04-09	2020-03-20	2020-05-20	2020-03-21	14	34	-27	33	1	1	0	1	1	1	0	1
Chambers, Alabama, US	1017	Alabama	2020-04-24	2020-04-04	2020-04-30	1	1	84.8018283514765	78.5297579668182	17	37.2857142857143	112.597192205603	57.35657413	Friday	33254	20	-6	2020-04-09	2020-03-20	2020-05-20	2020-03-21	15	35	-26	34	1	1	0	1	1	1	0	1
Chambers, Alabama, US	1017	Alabama	2020-04-25	2020-04-04	2020-04-30	1	1	84.8018283514765	80.3340521870624	23	34.7142857142857	112.597192205603	57.35657413	Saturday	33254	21	-5	2020-04-09	2020-03-20	2020-05-20	2020-03-21	16	36	-25	35	1	1	0	1	1	1	0	1
Chambers, Alabama, US	1017	Alabama	2020-04-26	2020-04-04	2020-04-30	1	1	85.7039754615986	82.052427634914	47	30.8571428571429	112.597192205603	57.35657413	Sunday	33254	22	-4	2020-04-09	2020-03-20	2020-05-20	2020-03-21	17	37	-24	36	1	1	0	1	1	1	0	1
Chambers, Alabama, US	1017	Alabama	2020-04-27	2020-04-04	2020-04-30	1	1	86.9068382750947	83.4271279931952	33	31.4285714285714	112.597192205603	57.35657413	Monday	33254	23	-3	2020-04-09	2020-03-20	2020-05-20	2020-03-21	18	38	-23	37	1	1	0	1	1	1	0	1
Chambers, Alabama, US	1017	Alabama	2020-04-28	2020-04-04	2020-04-30	1	1	87.5082696818428	84.8018283514765	30	31.7142857142857	112.597192205603	57.35657413	Tuesday	33254	24	-2	2020-04-09	2020-03-20	2020-05-20	2020-03-21	19	39	-22	38	1	1	0	1	1	1	0	1
Chambers, Alabama, US	1017	Alabama	2020-04-29	2020-04-04	2020-04-30	1	1	88.1097010885908	85.7898942339912	35	32.2857142857143	112.597192205603	57.35657413	Wednesday	33254	25	-1	2020-04-09	2020-03-20	2020-05-20	2020-03-21	20	40	-21	39	1	1	0	1	1	1	0	1
Chambers, Alabama, US	1017	Alabama	2020-04-30	2020-04-04	2020-04-30	0	1	88.7111324953389	86.649081957917	22	29.5714285714286	112.597192205603	57.35657413	Thursday	33254	26	0	2020-04-09	2020-03-20	2020-05-20	2020-03-21	21	41	-20	40	1	1	0	1	1	1	0	1
Chambers, Alabama, US	1017	Alabama	2020-05-01	2020-04-04	2020-04-30	0	1	87.2075539784688	86.9927570474873	17	29.5714285714286	112.597192205603	57.35657413	Friday	33254	27	1	2020-04-09	2020-03-20	2020-05-20	2020-03-21	22	42	-19	41	1	1	0	1	1	1	0	1
Chambers, Alabama, US	1017	Alabama	2020-05-02	2020-04-04	2020-04-30	0	1	88.4104167919649	87.5082696818428	20	29.1428571428571	112.597192205603	57.35657413	Saturday	33254	28	2	2020-04-09	2020-03-20	2020-05-20	2020-03-21	23	43	-18	42	1	1	0	1	1	1	0	1
Chambers, Alabama, US	1017	Alabama	2020-05-03	2020-04-04	2020-04-30	0	1	90.2147110122091	88.1526604747871	51	29.7142857142857	112.597192205603	57.35657413	Sunday	33254	29	3	2020-04-09	2020-03-20	2020-05-20	2020-03-21	24	44	-17	43	1	1	0	1	1	1	0	1
Chambers, Alabama, US	1017	Alabama	2020-05-04	2020-04-04	2020-04-30	0	1	90.8161424189571	88.7111324953389	16	27.2857142857143	112.597192205603	57.35657413	Monday	33254	30	4	2020-04-09	2020-03-20	2020-05-20	2020-03-21	25	45	-16	44	1	1	0	1	1	1	0	1
Chambers, Alabama, US	1017	Alabama	2020-05-05	2020-04-04	2020-04-30	0	1	91.4175738257052	89.2696045158907	26	26.7142857142857	112.597192205603	57.35657413	Tuesday	33254	31	5	2020-04-09	2020-03-20	2020-05-20	2020-03-21	26	46	-15	45	1	1	0	1	1	1	0	1
Chambers, Alabama, US	1017	Alabama	2020-05-06	2020-04-04	2020-04-30	0	1	92.0190052324532	89.8280765364425	25	25.2857142857143	112.597192205603	57.35657413	Wednesday	33254	32	6	2020-04-09	2020-03-20	2020-05-20	2020-03-21	27	47	-14	46	1	1	0	1	1	1	0	1
Chambers, Alabama, US	1017	Alabama	2020-05-07	2020-04-04	2020-04-30	0	1	92.6204366392013	90.3865485569942	22	25.2857142857143	112.597192205603	57.35657413	Thursday	33254	33	7	2020-04-09	2020-03-20	2020-05-20	2020-03-21	28	48	-13	47	1	1	0	1	1	1	0	1
Chambers, Alabama, US	1017	Alabama	2020-05-08	2020-04-04	2020-04-30	0	1	93.5225837493234	91.2886956671163	24	26.2857142857143	112.597192205603	57.35657413	Friday	33254	34	8	2020-04-09	2020-03-20	2020-05-20	2020-03-21	29	49	-12	48	1	1	0	1	1	1	0	1
Chambers, Alabama, US	1017	Alabama	2020-05-09	2020-04-04	2020-04-30	0	1	94.4247308594455	92.1478833910421	24	26.8571428571429	112.597192205603	57.35657413	Saturday	33254	35	9	2020-04-09	2020-03-20	2020-05-20	2020-03-21	30	50	-11	49	1	1	0	1	1	1	0	1
Chambers, Alabama, US	1017	Alabama	2020-05-10	2020-04-04	2020-04-30	0	1	95.0261622661935	92.8352335701828	35	24.5714285714286	112.597192205603	57.35657413	Sunday	33254	36	10	2020-04-09	2020-03-20	2020-05-20	2020-03-21	31	51	-10	50	1	1	0	1	1	1	0	1
Chambers, Alabama, US	1017	Alabama	2020-05-11	2020-04-04	2020-04-30	0	1	95.9283093763156	93.5655431355197	22	25.4285714285714	112.597192205603	57.35657413	Monday	33254	37	11	2020-04-09	2020-03-20	2020-05-20	2020-03-21	32	52	-9	51	1	1	0	1	1	1	0	1
Chambers, Alabama, US	1017	Alabama	2020-05-12	2020-04-04	2020-04-30	0	1	97.4318878931858	94.4247308594455	17	24.1428571428571	112.597192205603	57.35657413	Tuesday	33254	38	12	2020-04-09	2020-03-20	2020-05-20	2020-03-21	33	53	-8	52	1	1	0	1	1	1	0	1
Chambers, Alabama, US	1017	Alabama	2020-05-13	2020-04-04	2020-04-30	0	1	97.4318878931858	95.1979998109787	21	23.5714285714286	112.597192205603	57.35657413	Wednesday	33254	39	13	2020-04-09	2020-03-20	2020-05-20	2020-03-21	34	54	-7	53	1	1	0	1	1	1	0	1
Chambers, Alabama, US	1017	Alabama	2020-05-14	2020-04-04	2020-04-30	0	1	98.0333192999339	95.9712687625119	21	23.4285714285714	112.597192205603	57.35657413	Thursday	33254	40	14	2020-04-09	2020-03-20	2020-05-20	2020-03-21	35	55	-6	54	1	1	0	1	1	1	0	1
Chambers, Alabama, US	1017	Alabama	2020-05-15	2020-04-04	2020-04-30	0	1	98.0333192999339	96.6156595554563	19	22.7142857142857	112.597192205603	57.35657413	Friday	33254	41	15	2020-04-09	2020-03-20	2020-05-20	2020-03-21	36	56	-5	55	1	1	0	1	1	1	0	1
Chambers, Alabama, US	1017	Alabama	2020-05-16	2020-04-04	2020-04-30	0	1	98.6347507066819	97.2170909622043	25	22.8571428571429	112.597192205603	57.35657413	Saturday	33254	42	16	2020-04-09	2020-03-20	2020-05-20	2020-03-21	37	57	-4	56	1	1	0	1	1	1	0	1
Chambers, Alabama, US	1017	Alabama	2020-05-17	2020-04-04	2020-04-30	0	1	98.6347507066819	97.7326035965598	51	25.1428571428571	112.597192205603	57.35657413	Sunday	33254	43	17	2020-04-09	2020-03-20	2020-05-20	2020-03-21	38	58	-3	57	1	1	0	1	1	1	0	1
Chambers, Alabama, US	1017	Alabama	2020-05-18	2020-04-04	2020-04-30	0	1	98.9354664100559	98.1621974585227	27	25.8571428571429	112.597192205603	57.35657413	Monday	33254	44	18	2020-04-09	2020-03-20	2020-05-20	2020-03-21	39	59	-2	58	1	1	0	1	1	1	0	1
Chambers, Alabama, US	1017	Alabama	2020-05-19	2020-04-04	2020-04-30	0	1	98.9354664100559	98.3769943895042	17	25.8571428571429	112.597192205603	57.35657413	Tuesday	33254	45	19	2020-04-09	2020-03-20	2020-05-20	2020-03-21	40	60	-1	59	1	1	0	1	1	1	0	1
Chambers, Alabama, US	1017	Alabama	2020-05-20	2020-04-04	2020-04-30	0	1	99.536897816804	98.6777100928782	15	25	112.597192205603	57.35657413	Wednesday	33254	46	20	2020-04-09	2020-03-20	2020-05-20	2020-03-21	41	61	0	60	1	1	0	1	0	1	0	1
Chambers, Alabama, US	1017	Alabama	2020-05-21	2020-04-04	2020-04-30	0	1	99.837613520178	98.9354664100559	17	24.4285714285714	112.597192205603	57.35657413	Thursday	33254	47	21	2020-04-09	2020-03-20	2020-05-20	2020-03-21	42	62	1	61	1	1	1	1	0	1	0	1
Chambers, Alabama, US	1017	Alabama	2020-05-22	2020-04-04	2020-04-30	0	1	99.23618211343	99.1073039548411	15	23.8571428571429	112.597192205603	57.35657413	Friday	33254	48	22	2020-04-09	2020-03-20	2020-05-20	2020-03-21	43	63	2	62	1	1	1	1	0	1	0	1
Chambers, Alabama, US	1017	Alabama	2020-05-23	2020-04-04	2020-04-30	0	1	99.23618211343	99.1932227272337	23	23.5714285714286	112.597192205603	57.35657413	Saturday	33254	49	23	2020-04-09	2020-03-20	2020-05-20	2020-03-21	44	64	3	63	1	1	1	1	0	1	0	1
Chambers, Alabama, US	1017	Alabama	2020-05-24	2020-04-04	2020-04-30	0	1	101.040476333674	99.536897816804	38	21.7142857142857	112.597192205603	57.35657413	Sunday	33254	50	24	2020-04-09	2020-03-20	2020-05-20	2020-03-21	45	65	4	64	1	1	1	1	0	1	0	1
Chambers, Alabama, US	1017	Alabama	2020-05-25	2020-04-04	2020-04-30	0	1	101.341192037048	99.8805729063743	42	23.8571428571429	112.597192205603	57.35657413	Monday	33254	51	25	2020-04-09	2020-03-20	2020-05-20	2020-03-21	46	66	5	65	1	1	1	1	0	1	0	1
Chambers, Alabama, US	1017	Alabama	2020-05-26	2020-04-04	2020-04-30	0	1	101.641907740422	100.267207382141	22	24.5714285714286	112.597192205603	57.35657413	Tuesday	33254	52	26	2020-04-09	2020-03-20	2020-05-20	2020-03-21	47	67	6	66	1	1	1	1	0	1	0	1
Chambers, Alabama, US	1017	Alabama	2020-05-27	2020-04-04	2020-04-30	0	1	102.24333914717	100.653841857908	19	25.1428571428571	112.597192205603	57.35657413	Wednesday	33254	53	27	2020-04-09	2020-03-20	2020-05-20	2020-03-21	48	68	7	67	1	1	1	1	0	1	0	1
Chambers, Alabama, US	1017	Alabama	2020-05-28	2020-04-04	2020-04-30	0	1	104.949780477537	101.384151423244	19	25.4285714285714	112.597192205603	57.35657413	Thursday	33254	54	28	2020-04-09	2020-03-20	2020-05-20	2020-03-21	49	69	8	68	1	1	1	1	0	1	0	1
Chambers, Alabama, US	1017	Alabama	2020-05-29	2020-04-04	2020-04-30	0	1	105.851927587659	102.329257919563	14	25.2857142857143	112.597192205603	57.35657413	Friday	33254	55	29	2020-04-09	2020-03-20	2020-05-20	2020-03-21	50	70	9	69	1	1	1	1	0	1	0	1
Chambers, Alabama, US	1017	Alabama	2020-05-30	2020-04-04	2020-04-30	0	1	106.152643291033	103.317323802078	26	25.7142857142857	112.597192205603	57.35657413	Saturday	33254	56	30	2020-04-09	2020-03-20	2020-05-20	2020-03-21	51	71	10	70	1	1	1	1	0	1	0	1
Chambers, Alabama, US	1017	Alabama	2020-05-31	2020-04-04	2020-04-30	0	1	106.754074697781	104.133552139807	41	26.1428571428571	112.597192205603	57.35657413	Sunday	33254	57	31	2020-04-09	2020-03-20	2020-05-20	2020-03-21	52	72	11	71	1	1	1	1	0	1	0	1
Chambers, Alabama, US	1017	Alabama	2020-06-01	2020-04-04	2020-04-30	0	1	107.656221807903	105.035699249929	15	22.2857142857143	112.597192205603	57.35657413	Monday	33254	58	32	2020-04-09	2020-03-20	2020-05-20	2020-03-21	53	73	12	72	1	1	1	1	0	1	0	1
Chambers, Alabama, US	1017	Alabama	2020-06-02	2020-04-04	2020-04-30	0	1	107.656221807903	105.894886973855	17	21.5714285714286	112.597192205603	57.35657413	Tuesday	33254	59	33	2020-04-09	2020-03-20	2020-05-20	2020-03-21	54	74	13	73	1	1	1	1	0	1	0	1
Chambers, Alabama, US	1017	Alabama	2020-06-03	2020-04-04	2020-04-30	0	1	107.956937511277	106.711115311584	15	21	112.597192205603	57.35657413	Wednesday	33254	60	34	2020-04-09	2020-03-20	2020-05-20	2020-03-21	55	75	14	74	1	1	1	1	0	1	0	1
Chambers, Alabama, US	1017	Alabama	2020-06-04	2020-04-04	2020-04-30	0	1	108.257653214651	107.183668559744	15	20.4285714285714	112.597192205603	57.35657413	Thursday	33254	61	35	2020-04-09	2020-03-20	2020-05-20	2020-03-21	56	76	15	75	1	1	1	1	0	1	0	1
Chambers, Alabama, US	1017	Alabama	2020-06-05	2020-04-04	2020-04-30	0	1	109.159800324773	107.656221807903	18	21	112.597192205603	57.35657413	Friday	33254	62	36	2020-04-09	2020-03-20	2020-05-20	2020-03-21	57	77	16	76	1	1	1	1	0	1	0	1
Chambers, Alabama, US	1017	Alabama	2020-06-06	2020-04-04	2020-04-30	0	1	112.166957358513	108.515409531829	22	20.4285714285714	112.597192205603	57.35657413	Saturday	33254	63	37	2020-04-09	2020-03-20	2020-05-20	2020-03-21	58	78	17	77	1	1	1	1	0	1	0	1
Chambers, Alabama, US	1017	Alabama	2020-06-07	2020-04-04	2020-04-30	0	1	113.670535875383	109.503475414343	34	19.4285714285714	112.597192205603	57.35657413	Sunday	33254	64	38	2020-04-09	2020-03-20	2020-05-20	2020-03-21	59	79	18	78	1	1	1	1	0	1	0	1
Chambers, Alabama, US	1017	Alabama	2020-06-08	2020-04-04	2020-04-30	0	1	115.174114392254	110.577460069251	15	19.4285714285714	112.597192205603	57.35657413	Monday	33254	65	39	2020-04-09	2020-03-20	2020-05-20	2020-03-21	60	80	19	79	1	1	1	1	0	1	0	1
Chambers, Alabama, US	1017	Alabama	2020-06-09	2020-04-04	2020-04-30	0	1	117.579840019246	111.995119813728	17	19.4285714285714	112.597192205603	57.35657413	Tuesday	33254	66	40	2020-04-09	2020-03-20	2020-05-20	2020-03-21	61	81	20	80	1	1	1	1	0	1	0	1
Chambers, Alabama, US	1017	Alabama	2020-06-10	2020-04-04	2020-04-30	0	1	120.586997052986	113.799414033972	23	20.5714285714286	112.597192205603	57.35657413	Wednesday	33254	67	41	2020-04-09	2020-03-20	2020-05-20	2020-03-21	62	82	21	81	1	1	1	1	0	1	0	1
Chambers, Alabama, US	1017	Alabama	2020-06-11	2020-04-04	2020-04-30	0	1	125.398448306971	116.248099047161	17	20.8571428571429	112.597192205603	57.35657413	Thursday	33254	68	42	2020-04-09	2020-03-20	2020-05-20	2020-03-21	63	83	22	82	1	1	1	1	0	1	0	1
Chambers, Alabama, US	1017	Alabama	2020-06-12	2020-04-04	2020-04-30	0	1	128.405605340711	118.997499763723	18	20.8571428571429	112.597192205603	57.35657413	Friday	33254	69	43	2020-04-09	2020-03-20	2020-05-20	2020-03-21	64	84	23	83	1	1	1	1	0	1	0	1
Chambers, Alabama, US	1017	Alabama	2020-06-13	2020-04-04	2020-04-30	0	1	131.713478077825	121.789859866482	22	20.8571428571429	112.597192205603	57.35657413	Saturday	33254	70	44	2020-04-09	2020-03-20	2020-05-20	2020-03-21	65	85	24	84	1	1	1	1	0	1	0	1
Chambers, Alabama, US	1017	Alabama	2020-06-14	2020-04-04	2020-04-30	0	1	136.224213628436	125.011813831204	35	21	112.597192205603	57.35657413	Sunday	33254	71	45	2020-04-09	2020-03-20	2020-05-20	2020-03-21	66	86	25	85	1	1	1	1	0	1	0	1
Chambers, Alabama, US	1017	Alabama	2020-06-15	2020-04-04	2020-04-30	0	1	138.629939255428	128.362645954515	31	23.2857142857143	112.597192205603	57.35657413	Monday	33254	72	46	2020-04-09	2020-03-20	2020-05-20	2020-03-21	67	87	26	86	1	1	1	1	0	1	0	1
Chambers, Alabama, US	1017	Alabama	2020-06-16	2020-04-04	2020-04-30	0	1	141.637096289168	131.799396850218	19	23.5714285714286	112.597192205603	57.35657413	Tuesday	33254	73	47	2020-04-09	2020-03-20	2020-05-20	2020-03-21	68	88	27	87	1	1	1	1	0	1	0	1
Chambers, Alabama, US	1017	Alabama	2020-06-17	2020-04-04	2020-04-30	0	1	141.937811992542	134.849513270154	18	22.8571428571429	112.597192205603	57.35657413	Wednesday	33254	74	48	2020-04-09	2020-03-20	2020-05-20	2020-03-21	69	89	28	88	1	1	1	1	0	1	0	1
Chambers, Alabama, US	1017	Alabama	2020-06-18	2020-04-04	2020-04-30	0	1	146.448547543153	137.856670303895	18	23	112.597192205603	57.35657413	Thursday	33254	75	49	2020-04-09	2020-03-20	2020-05-20	2020-03-21	70	90	29	89	1	1	1	1	0	1	0	1
Chambers, Alabama, US	1017	Alabama	2020-06-19	2020-04-04	2020-04-30	0	1	148.252841763397	140.69198979285	19	23.1428571428571	112.597192205603	57.35657413	Friday	33254	76	50	2020-04-09	2020-03-20	2020-05-20	2020-03-21	71	91	30	90	1	1	1	1	0	1	0	1
Chambers, Alabama, US	1017	Alabama	2020-06-20	2020-04-04	2020-04-30	0	1	150.959283093763	143.441390509412	23	23.2857142857143	112.597192205603	57.35657413	Saturday	33254	77	51	2020-04-09	2020-03-20	2020-05-20	2020-03-21	72	92	31	91	1	1	1	1	0	1	0	1
Chambers, Alabama, US	1017	Alabama	2020-06-21	2020-04-04	2020-04-30	0	1	152.462861610633	145.761197364012	32	22.8571428571429	112.597192205603	57.35657413	Sunday	33254	78	52	2020-04-09	2020-03-20	2020-05-20	2020-03-21	73	93	32	92	1	1	1	1	0	1	0	1
Chambers, Alabama, US	1017	Alabama	2020-06-22	2020-04-04	2020-04-30	0	1	154.567871534252	148.038044832415	28	22.4285714285714	112.597192205603	57.35657413	Monday	33254	79	53	2020-04-09	2020-03-20	2020-05-20	2020-03-21	74	94	33	93	1	1	1	1	0	1	0	1
Chambers, Alabama, US	1017	Alabama	2020-06-23	2020-04-04	2020-04-30	0	1	156.372165754496	150.143054756034	20	22.5714285714286	112.597192205603	57.35657413	Tuesday	33254	80	54	2020-04-09	2020-03-20	2020-05-20	2020-03-21	75	95	34	94	1	1	1	1	0	1	0	1
Chambers, Alabama, US	1017	Alabama	2020-06-24	2020-04-04	2020-04-30	0	1	159.078607084862	152.591739769222	19	22.7142857142857	112.597192205603	57.35657413	Wednesday	33254	81	55	2020-04-09	2020-03-20	2020-05-20	2020-03-21	76	96	35	95	1	1	1	1	0	1	0	1
Chambers, Alabama, US	1017	Alabama	2020-06-25	2020-04-04	2020-04-30	0	1	160.882901305106	154.653790306644	19	22.8571428571429	112.597192205603	57.35657413	Thursday	33254	82	56	2020-04-09	2020-03-20	2020-05-20	2020-03-21	77	97	36	96	1	1	1	1	0	1	0	1
Chambers, Alabama, US	1017	Alabama	2020-06-26	2020-04-04	2020-04-30	0	1	163.890058338846	156.887678388851	19	22.8571428571429	112.597192205603	57.35657413	Friday	33254	83	57	2020-04-09	2020-03-20	2020-05-20	2020-03-21	78	98	37	97	1	1	1	1	0	1	0	1
Chambers, Alabama, US	1017	Alabama	2020-06-27	2020-04-04	2020-04-30	0	1	164.491489745595	158.820850767684	31	24	112.597192205603	57.35657413	Saturday	33254	84	58	2020-04-09	2020-03-20	2020-05-20	2020-03-21	79	99	38	98	1	1	1	1	0	1	0	1
Chambers, Alabama, US	1017	Alabama	2020-06-28	2020-04-04	2020-04-30	0	1	164.491489745595	160.539226215536	37	24.7142857142857	112.597192205603	57.35657413	Sunday	33254	85	59	2020-04-09	2020-03-20	2020-05-20	2020-03-21	80	100	39	99	1	1	1	1	0	1	0	1
Chambers, Alabama, US	1017	Alabama	2020-06-29	2020-04-04	2020-04-30	0	1	171.708666626571	162.987911228724	39	26.2857142857143	112.597192205603	57.35657413	Monday	33254	86	60	2020-04-09	2020-03-20	2020-05-20	2020-03-21	81	101	40	100	1	1	1	1	0	1	0	1
Chambers, Alabama, US	1017	Alabama	2020-06-30	2020-04-04	2020-04-30	0	1	173.212245143441	165.393636855717	29	27.5714285714286	112.597192205603	57.35657413	Tuesday	33254	87	61	2020-04-09	2020-03-20	2020-05-20	2020-03-21	82	102	41	101	1	1	1	1	0	1	0	1
Chambers, Alabama, US	1017	Alabama	2020-07-01	2020-04-04	2020-04-30	0	1	174.715823660312	167.627524937924	23	28.1428571428571	112.597192205603	57.35657413	Wednesday	33254	88	62	2020-04-09	2020-03-20	2020-05-20	2020-03-21	83	103	42	102	1	1	1	1	0	1	0	1
Chambers, Alabama, US	1017	Alabama	2020-07-02	2020-04-04	2020-04-30	0	1	180.429422024418	170.419885040683	18	28	112.597192205603	57.35657413	Thursday	33254	89	63	2020-04-09	2020-03-20	2020-05-20	2020-03-21	84	104	43	103	1	1	1	1	0	1	0	1
Chambers, Alabama, US	1017	Alabama	2020-07-03	2020-04-04	2020-04-30	0	1	184.038010464906	173.298163915834	22	28.4285714285714	112.597192205603	57.35657413	Friday	33254	90	64	2020-04-09	2020-03-20	2020-05-20	2020-03-21	85	105	44	104	1	1	1	1	0	1	0	1
Chambers, Alabama, US	1017	Alabama	2020-07-04	2020-04-04	2020-04-30	0	1	187.646598905395	176.606036652948	30	28.2857142857143	112.597192205603	57.35657413	Saturday	33254	91	65	2020-04-09	2020-03-20	2020-05-20	2020-03-21	86	106	45	105	1	1	1	1	0	1	0	1
Chambers, Alabama, US	1017	Alabama	2020-07-05	2020-04-04	2020-04-30	0	1	189.150177422265	180.128706321044	42	29	112.597192205603	57.35657413	Sunday	33254	92	66	2020-04-09	2020-03-20	2020-05-20	2020-03-21	87	107	46	106	1	1	1	1	0	1	0	1
Champaign, Illinois, US	17019	Illinois	2020-03-01	2020-03-21	2020-05-29	1	0	0	64.7202786947751	33	39.7142857142857	91.4236730852927	201.8347092	Sunday	209689	-20	-89	2020-03-26	2020-03-06	2020-06-18	2020-04-19	-25	-5	-109	-49	0	0	0	0	1	0	1	0
Champaign, Illinois, US	17019	Illinois	2020-03-02	2020-03-21	2020-05-29	1	0	0	55.3348606363183	17	36.8571428571429	91.4236730852927	201.8347092	Monday	209689	-19	-88	2020-03-26	2020-03-06	2020-06-18	2020-04-19	-24	-4	-108	-48	0	0	0	0	1	0	1	0
Champaign, Illinois, US	17019	Illinois	2020-03-03	2020-03-21	2020-05-29	1	0	0	45.2976774349131	18	34.7142857142857	91.4236730852927	201.8347092	Tuesday	209689	-18	-87	2020-03-26	2020-03-06	2020-06-18	2020-04-19	-23	-3	-107	-47	0	0	0	0	1	0	1	0
Champaign, Illinois, US	17019	Illinois	2020-03-04	2020-03-21	2020-05-29	1	0	0	34.413199547675	16	33.1428571428571	91.4236730852927	201.8347092	Wednesday	209689	-17	-86	2020-03-26	2020-03-06	2020-06-18	2020-04-19	-22	-2	-106	-46	0	0	0	0	1	0	1	0
Champaign, Illinois, US	17019	Illinois	2020-03-05	2020-03-21	2020-05-29	1	0	0	22.9421330317833	16	30	91.4236730852927	201.8347092	Thursday	209689	-16	-85	2020-03-26	2020-03-06	2020-06-18	2020-04-19	-21	-1	-105	-45	0	0	0	0	1	0	1	0
Champaign, Illinois, US	17019	Illinois	2020-03-06	2020-03-21	2020-05-29	1	0	0	11.4710665158917	14	24.2857142857143	91.4236730852927	201.8347092	Friday	209689	-15	-84	2020-03-26	2020-03-06	2020-06-18	2020-04-19	-20	0	-104	-44	0	0	0	0	1	0	1	0
Champaign, Illinois, US	17019	Illinois	2020-03-07	2020-03-21	2020-05-29	1	0	0	0	22	19.4285714285714	91.4236730852927	201.8347092	Saturday	209689	-14	-83	2020-03-26	2020-03-06	2020-06-18	2020-04-19	-19	1	-103	-43	0	1	0	0	1	0	1	1
Champaign, Illinois, US	17019	Illinois	2020-03-08	2020-03-21	2020-05-29	1	0	0	0	33	19.4285714285714	91.4236730852927	201.8347092	Sunday	209689	-13	-82	2020-03-26	2020-03-06	2020-06-18	2020-04-19	-18	2	-102	-42	0	1	0	0	1	0	1	1
Champaign, Illinois, US	17019	Illinois	2020-03-09	2020-03-21	2020-05-29	1	0	0	0	21	20	91.4236730852927	201.8347092	Monday	209689	-12	-81	2020-03-26	2020-03-06	2020-06-18	2020-04-19	-17	3	-101	-41	0	1	0	0	1	0	1	1
Champaign, Illinois, US	17019	Illinois	2020-03-10	2020-03-21	2020-05-29	1	0	0	0	16	19.7142857142857	91.4236730852927	201.8347092	Tuesday	209689	-11	-80	2020-03-26	2020-03-06	2020-06-18	2020-04-19	-16	4	-100	-40	0	1	0	0	1	0	1	1
Champaign, Illinois, US	17019	Illinois	2020-03-11	2020-03-21	2020-05-29	1	0	0	0	16	19.7142857142857	91.4236730852927	201.8347092	Wednesday	209689	-10	-79	2020-03-26	2020-03-06	2020-06-18	2020-04-19	-15	5	-99	-39	0	1	0	0	1	0	1	1
Champaign, Illinois, US	17019	Illinois	2020-03-12	2020-03-21	2020-05-29	1	0	0	0	16	19.7142857142857	91.4236730852927	201.8347092	Thursday	209689	-9	-78	2020-03-26	2020-03-06	2020-06-18	2020-04-19	-14	6	-98	-38	0	1	0	0	1	0	1	1
Champaign, Illinois, US	17019	Illinois	2020-03-13	2020-03-21	2020-05-29	1	0	0	0	14	19.7142857142857	91.4236730852927	201.8347092	Friday	209689	-8	-77	2020-03-26	2020-03-06	2020-06-18	2020-04-19	-13	7	-97	-37	0	1	0	0	1	0	1	1
Champaign, Illinois, US	17019	Illinois	2020-03-14	2020-03-21	2020-05-29	1	0	0	0	36	21.7142857142857	91.4236730852927	201.8347092	Saturday	209689	-7	-76	2020-03-26	2020-03-06	2020-06-18	2020-04-19	-12	8	-96	-36	0	1	0	0	1	0	1	1
Champaign, Illinois, US	17019	Illinois	2020-03-15	2020-03-21	2020-05-29	1	0	0	0	45	23.4285714285714	91.4236730852927	201.8347092	Sunday	209689	-6	-75	2020-03-26	2020-03-06	2020-06-18	2020-04-19	-11	9	-95	-35	0	1	0	0	1	0	1	1
Champaign, Illinois, US	17019	Illinois	2020-03-16	2020-03-21	2020-05-29	1	0	0.0476896737549418	0.00681281053642026	29	24.5714285714286	91.4236730852927	201.8347092	Monday	209689	-5	-74	2020-03-26	2020-03-06	2020-06-18	2020-04-19	-10	10	-94	-34	0	1	0	0	1	0	1	1
Champaign, Illinois, US	17019	Illinois	2020-03-17	2020-03-21	2020-05-29	1	0	0.0476896737549418	0.0136256210728405	32	26.8571428571429	91.4236730852927	201.8347092	Tuesday	209689	-4	-73	2020-03-26	2020-03-06	2020-06-18	2020-04-19	-9	11	-93	-33	0	1	0	0	1	0	1	1
Champaign, Illinois, US	17019	Illinois	2020-03-18	2020-03-21	2020-05-29	1	0	0.0476896737549418	0.0204384316092608	41	30.4285714285714	91.4236730852927	201.8347092	Wednesday	209689	-3	-72	2020-03-26	2020-03-06	2020-06-18	2020-04-19	-8	12	-92	-32	0	1	0	0	1	0	1	1
Champaign, Illinois, US	17019	Illinois	2020-03-19	2020-03-21	2020-05-29	1	0	0.0476896737549418	0.0272512421456811	38	33.5714285714286	91.4236730852927	201.8347092	Thursday	209689	-2	-71	2020-03-26	2020-03-06	2020-06-18	2020-04-19	-7	13	-91	-31	0	1	0	0	1	0	1	1
Champaign, Illinois, US	17019	Illinois	2020-03-20	2020-03-21	2020-05-29	1	0	0.0476896737549418	0.0340640526821013	30	35.8571428571429	91.4236730852927	201.8347092	Friday	209689	-1	-70	2020-03-26	2020-03-06	2020-06-18	2020-04-19	-6	14	-90	-30	0	1	0	0	1	0	1	1
Champaign, Illinois, US	17019	Illinois	2020-03-21	2020-03-21	2020-05-29	1	0	0.143069021264826	0.0545024842913621	51	38	91.4236730852927	201.8347092	Saturday	209689	0	-69	2020-03-26	2020-03-06	2020-06-18	2020-04-19	-5	15	-89	-29	0	1	0	0	1	0	1	1
Champaign, Illinois, US	17019	Illinois	2020-03-22	2020-03-21	2020-05-29	1	1	0.0953793475098837	0.0681281053642026	79	42.8571428571429	91.4236730852927	201.8347092	Sunday	209689	1	-68	2020-03-26	2020-03-06	2020-06-18	2020-04-19	-4	16	-88	-28	0	1	0	0	1	0	1	1
Champaign, Illinois, US	17019	Illinois	2020-03-23	2020-03-21	2020-05-29	1	1	0.143069021264826	0.0817537264370432	55	46.5714285714286	91.4236730852927	201.8347092	Monday	209689	2	-67	2020-03-26	2020-03-06	2020-06-18	2020-04-19	-3	17	-87	-27	0	1	0	0	1	0	1	1
Champaign, Illinois, US	17019	Illinois	2020-03-24	2020-03-21	2020-05-29	1	1	0.190758695019767	0.102192158046304	55	49.8571428571429	91.4236730852927	201.8347092	Tuesday	209689	3	-66	2020-03-26	2020-03-06	2020-06-18	2020-04-19	-2	18	-86	-26	0	1	0	0	1	0	1	1
Champaign, Illinois, US	17019	Illinois	2020-03-25	2020-03-21	2020-05-29	1	1	0.190758695019767	0.122630589655565	53	51.5714285714286	91.4236730852927	201.8347092	Wednesday	209689	4	-65	2020-03-26	2020-03-06	2020-06-18	2020-04-19	-1	19	-85	-25	0	1	0	0	1	0	1	1
Champaign, Illinois, US	17019	Illinois	2020-03-26	2020-03-21	2020-05-29	1	1	0.476896737549418	0.183945884483347	51	53.4285714285714	91.4236730852927	201.8347092	Thursday	209689	5	-64	2020-03-26	2020-03-06	2020-06-18	2020-04-19	0	20	-84	-24	0	1	0	0	1	0	1	1
Champaign, Illinois, US	17019	Illinois	2020-03-27	2020-03-21	2020-05-29	1	1	0.476896737549418	0.245261179311129	50	56.2857142857143	91.4236730852927	201.8347092	Friday	209689	6	-63	2020-03-26	2020-03-06	2020-06-18	2020-04-19	1	21	-83	-23	1	1	0	0	1	1	1	1
Champaign, Illinois, US	17019	Illinois	2020-03-28	2020-03-21	2020-05-29	1	1	0.52458641130436	0.299763663602492	64	58.1428571428571	91.4236730852927	201.8347092	Saturday	209689	7	-62	2020-03-26	2020-03-06	2020-06-18	2020-04-19	2	22	-82	-22	1	1	0	0	1	1	1	1
Champaign, Illinois, US	17019	Illinois	2020-03-29	2020-03-21	2020-05-29	1	1	1.00148314885378	0.429207063794477	71	57	91.4236730852927	201.8347092	Sunday	209689	8	-61	2020-03-26	2020-03-06	2020-06-18	2020-04-19	3	23	-81	-21	1	1	0	0	1	1	1	1
Champaign, Illinois, US	17019	Illinois	2020-03-30	2020-03-21	2020-05-29	1	1	1.09686249636366	0.565463274522882	49	56.1428571428571	91.4236730852927	201.8347092	Monday	209689	9	-60	2020-03-26	2020-03-06	2020-06-18	2020-04-19	4	24	-80	-20	1	1	0	0	1	1	1	1
Champaign, Illinois, US	17019	Illinois	2020-03-31	2020-03-21	2020-05-29	1	1	1.23993151762849	0.715345106324128	52	55.7142857142857	91.4236730852927	201.8347092	Tuesday	209689	10	-59	2020-03-26	2020-03-06	2020-06-18	2020-04-19	5	25	-79	-19	1	1	0	0	1	1	1	1
Champaign, Illinois, US	17019	Illinois	2020-04-01	2020-03-21	2020-05-29	1	1	1.57375923391308	0.912916611880315	46	54.7142857142857	91.4236730852927	201.8347092	Wednesday	209689	11	-58	2020-03-26	2020-03-06	2020-06-18	2020-04-19	6	26	-78	-18	1	1	0	0	1	1	1	1
Champaign, Illinois, US	17019	Illinois	2020-04-02	2020-03-21	2020-05-29	1	1	2.0506559714625	1.13773935958218	47	54.1428571428571	91.4236730852927	201.8347092	Thursday	209689	12	-57	2020-03-26	2020-03-06	2020-06-18	2020-04-19	7	27	-77	-17	1	1	0	0	1	1	1	1
Champaign, Illinois, US	17019	Illinois	2020-04-03	2020-03-21	2020-05-29	1	1	2.43217336150203	1.41706459157541	45	53.4285714285714	91.4236730852927	201.8347092	Friday	209689	13	-56	2020-03-26	2020-03-06	2020-06-18	2020-04-19	8	28	-76	-16	1	1	0	0	1	1	1	1
Champaign, Illinois, US	17019	Illinois	2020-04-04	2020-03-21	2020-05-29	1	1	2.6229320565218	1.71682825517791	63	53.2857142857143	91.4236730852927	201.8347092	Saturday	209689	14	-55	2020-03-26	2020-03-06	2020-06-18	2020-04-19	9	29	-75	-15	1	1	0	0	1	1	1	1
Champaign, Illinois, US	17019	Illinois	2020-04-05	2020-03-21	2020-05-29	1	1	2.6229320565218	1.9484638134162	66	52.5714285714286	91.4236730852927	201.8347092	Sunday	209689	15	-54	2020-03-26	2020-03-06	2020-06-18	2020-04-19	10	30	-74	-14	1	1	0	0	1	1	1	1
Champaign, Illinois, US	17019	Illinois	2020-04-06	2020-03-21	2020-05-29	1	1	2.95675977280639	2.21416342433659	52	53	91.4236730852927	201.8347092	Monday	209689	16	-53	2020-03-26	2020-03-06	2020-06-18	2020-04-19	11	31	-73	-13	1	1	0	0	1	1	1	1
Champaign, Illinois, US	17019	Illinois	2020-04-07	2020-03-21	2020-05-29	1	1	3.09982879407122	2.47986303525698	48	52.4285714285714	91.4236730852927	201.8347092	Tuesday	209689	17	-52	2020-03-26	2020-03-06	2020-06-18	2020-04-19	12	32	-72	-12	1	1	0	0	1	1	1	1
Champaign, Illinois, US	17019	Illinois	2020-04-08	2020-03-21	2020-05-29	1	1	3.29058748909099	2.72512421456811	49	52.8571428571429	91.4236730852927	201.8347092	Wednesday	209689	18	-51	2020-03-26	2020-03-06	2020-06-18	2020-04-19	13	33	-71	-11	1	1	0	0	1	1	1	1
Champaign, Illinois, US	17019	Illinois	2020-04-09	2020-03-21	2020-05-29	1	1	3.43365651035581	2.92269572012429	50	53.2857142857143	91.4236730852927	201.8347092	Thursday	209689	19	-50	2020-03-26	2020-03-06	2020-06-18	2020-04-19	14	34	-70	-10	1	1	0	0	1	1	1	1
Champaign, Illinois, US	17019	Illinois	2020-04-10	2020-03-21	2020-05-29	1	1	3.76748422664041	3.11345441514406	46	53.4285714285714	91.4236730852927	201.8347092	Friday	209689	20	-49	2020-03-26	2020-03-06	2020-06-18	2020-04-19	15	35	-69	-9	1	1	0	0	1	1	1	1
Champaign, Illinois, US	17019	Illinois	2020-04-11	2020-03-21	2020-05-29	1	1	4.05362226917006	3.31783873123667	55	52.2857142857143	91.4236730852927	201.8347092	Saturday	209689	21	-48	2020-03-26	2020-03-06	2020-06-18	2020-04-19	16	36	-68	-8	1	1	0	0	1	1	1	1
Champaign, Illinois, US	17019	Illinois	2020-04-12	2020-03-21	2020-05-29	1	1	4.101311942925	3.5290358578657	75	53.5714285714286	91.4236730852927	201.8347092	Sunday	209689	22	-47	2020-03-26	2020-03-06	2020-06-18	2020-04-19	17	37	-67	-7	1	1	0	0	1	1	1	1
Champaign, Illinois, US	17019	Illinois	2020-04-13	2020-03-21	2020-05-29	1	1	4.14900161667994	3.6993561212762	55	54	91.4236730852927	201.8347092	Monday	209689	23	-46	2020-03-26	2020-03-06	2020-06-18	2020-04-19	18	38	-66	-6	1	1	0	0	1	1	1	1
Champaign, Illinois, US	17019	Illinois	2020-04-14	2020-03-21	2020-05-29	1	1	4.19669129043488	3.85605076361387	49	54.1428571428571	91.4236730852927	201.8347092	Tuesday	209689	24	-45	2020-03-26	2020-03-06	2020-06-18	2020-04-19	19	39	-65	-5	1	1	0	0	1	1	1	1
Champaign, Illinois, US	17019	Illinois	2020-04-15	2020-03-21	2020-05-29	1	1	4.29207063794477	3.99911978487869	50	54.2857142857143	91.4236730852927	201.8347092	Wednesday	209689	25	-44	2020-03-26	2020-03-06	2020-06-18	2020-04-19	20	40	-64	-4	1	1	0	0	1	1	1	1
Champaign, Illinois, US	17019	Illinois	2020-04-16	2020-03-21	2020-05-29	1	1	4.29207063794477	4.12175037453426	49	54.1428571428571	91.4236730852927	201.8347092	Thursday	209689	26	-43	2020-03-26	2020-03-06	2020-06-18	2020-04-19	21	41	-63	-3	1	1	0	0	1	1	1	1
Champaign, Illinois, US	17019	Illinois	2020-04-17	2020-03-21	2020-05-29	1	1	4.38744998545465	4.21031691150772	48	54.4285714285714	91.4236730852927	201.8347092	Friday	209689	27	-42	2020-03-26	2020-03-06	2020-06-18	2020-04-19	22	42	-62	-2	1	1	0	0	1	1	1	1
Champaign, Illinois, US	17019	Illinois	2020-04-18	2020-03-21	2020-05-29	1	1	4.43513965920959	4.26481939579908	52	54	91.4236730852927	201.8347092	Saturday	209689	28	-41	2020-03-26	2020-03-06	2020-06-18	2020-04-19	23	43	-61	-1	1	1	0	0	1	1	1	1
Champaign, Illinois, US	17019	Illinois	2020-04-19	2020-03-21	2020-05-29	1	1	4.53051900671947	4.32613469062687	63	52.2857142857143	91.4236730852927	201.8347092	Sunday	209689	29	-40	2020-03-26	2020-03-06	2020-06-18	2020-04-19	24	44	-60	0	1	1	0	0	1	1	0	1
Champaign, Illinois, US	17019	Illinois	2020-04-20	2020-03-21	2020-05-29	1	1	4.53051900671947	4.38063717491823	45	50.8571428571429	91.4236730852927	201.8347092	Monday	209689	30	-39	2020-03-26	2020-03-06	2020-06-18	2020-04-19	25	45	-59	1	1	1	0	1	1	1	0	1
Champaign, Illinois, US	17019	Illinois	2020-04-21	2020-03-21	2020-05-29	1	1	4.62589835422936	4.44195246974601	43	50	91.4236730852927	201.8347092	Tuesday	209689	31	-38	2020-03-26	2020-03-06	2020-06-18	2020-04-19	26	46	-58	2	1	1	0	1	1	1	0	1
Champaign, Illinois, US	17019	Illinois	2020-04-22	2020-03-21	2020-05-29	1	1	4.62589835422936	4.48964214350095	42	48.8571428571429	91.4236730852927	201.8347092	Wednesday	209689	32	-37	2020-03-26	2020-03-06	2020-06-18	2020-04-19	27	47	-57	3	1	1	0	1	1	1	0	1
Champaign, Illinois, US	17019	Illinois	2020-04-23	2020-03-21	2020-05-29	1	1	4.72127770173924	4.55095743832874	48	48.7142857142857	91.4236730852927	201.8347092	Thursday	209689	33	-36	2020-03-26	2020-03-06	2020-06-18	2020-04-19	28	48	-56	4	1	1	0	1	1	1	0	1
Champaign, Illinois, US	17019	Illinois	2020-04-24	2020-03-21	2020-05-29	1	1	4.86434672300407	4.61908554369294	40	47.5714285714286	91.4236730852927	201.8347092	Friday	209689	34	-35	2020-03-26	2020-03-06	2020-06-18	2020-04-19	29	49	-55	5	1	1	0	1	1	1	0	1
Champaign, Illinois, US	17019	Illinois	2020-04-25	2020-03-21	2020-05-29	1	1	4.86434672300407	4.68040083852072	58	48.4285714285714	91.4236730852927	201.8347092	Saturday	209689	35	-34	2020-03-26	2020-03-06	2020-06-18	2020-04-19	30	50	-54	6	1	1	0	1	1	1	0	1
Champaign, Illinois, US	17019	Illinois	2020-04-26	2020-03-21	2020-05-29	1	1	5.00741574426889	4.74852894388492	59	47.8571428571429	91.4236730852927	201.8347092	Sunday	209689	36	-33	2020-03-26	2020-03-06	2020-06-18	2020-04-19	31	51	-53	7	1	1	0	1	1	1	0	1
Champaign, Illinois, US	17019	Illinois	2020-04-27	2020-03-21	2020-05-29	1	1	5.10279509177878	4.83028267032197	45	47.8571428571429	91.4236730852927	201.8347092	Monday	209689	37	-32	2020-03-26	2020-03-06	2020-06-18	2020-04-19	32	52	-52	8	1	1	0	1	1	1	0	1
Champaign, Illinois, US	17019	Illinois	2020-04-28	2020-03-21	2020-05-29	1	1	5.43662280806337	4.94610044944111	40	47.4285714285714	91.4236730852927	201.8347092	Tuesday	209689	38	-31	2020-03-26	2020-03-06	2020-06-18	2020-04-19	33	53	-51	9	1	1	0	1	1	1	0	1
Champaign, Illinois, US	17019	Illinois	2020-04-29	2020-03-21	2020-05-29	1	1	5.72276085059302	5.10279509177878	45	47.8571428571429	91.4236730852927	201.8347092	Wednesday	209689	39	-30	2020-03-26	2020-03-06	2020-06-18	2020-04-19	34	54	-50	10	1	1	0	1	1	1	0	1
Champaign, Illinois, US	17019	Illinois	2020-04-30	2020-03-21	2020-05-29	1	1	6.19965758814244	5.31399221840781	40	46.7142857142857	91.4236730852927	201.8347092	Thursday	209689	40	-29	2020-03-26	2020-03-06	2020-06-18	2020-04-19	35	55	-49	11	1	1	0	1	1	1	0	1
Champaign, Illinois, US	17019	Illinois	2020-05-01	2020-03-21	2020-05-29	1	1	6.81962334695668	5.59331745040104	29	45.1428571428571	91.4236730852927	201.8347092	Friday	209689	41	-28	2020-03-26	2020-03-06	2020-06-18	2020-04-19	36	56	-48	12	1	1	0	1	1	1	0	1
Champaign, Illinois, US	17019	Illinois	2020-05-02	2020-03-21	2020-05-29	1	1	7.43958910577093	5.96120921936773	34	41.7142857142857	91.4236730852927	201.8347092	Saturday	209689	42	-27	2020-03-26	2020-03-06	2020-06-18	2020-04-19	37	57	-47	13	1	1	0	1	1	1	0	1
Champaign, Illinois, US	17019	Illinois	2020-05-03	2020-03-21	2020-05-29	1	1	8.44107225462471	6.45173157798999	59	41.7142857142857	91.4236730852927	201.8347092	Sunday	209689	43	-26	2020-03-26	2020-03-06	2020-06-18	2020-04-19	38	58	-46	14	1	1	0	1	1	1	0	1
Champaign, Illinois, US	17019	Illinois	2020-05-04	2020-03-21	2020-05-29	1	1	8.67952062339942	6.96269236822151	43	41.4285714285714	91.4236730852927	201.8347092	Monday	209689	44	-25	2020-03-26	2020-03-06	2020-06-18	2020-04-19	39	59	-45	15	1	1	0	1	1	1	0	1
Champaign, Illinois, US	17019	Illinois	2020-05-05	2020-03-21	2020-05-29	1	1	10.1102108360477	7.63034780079069	44	42	91.4236730852927	201.8347092	Tuesday	209689	45	-24	2020-03-26	2020-03-06	2020-06-18	2020-04-19	40	60	-44	16	1	1	0	1	1	1	0	1
Champaign, Illinois, US	17019	Illinois	2020-05-06	2020-03-21	2020-05-29	1	1	10.1102108360477	8.25712637014136	38	41	91.4236730852927	201.8347092	Wednesday	209689	46	-23	2020-03-26	2020-03-06	2020-06-18	2020-04-19	41	61	-43	17	1	1	0	1	1	1	0	1
Champaign, Illinois, US	17019	Illinois	2020-05-07	2020-03-21	2020-05-29	1	1	10.9209352898817	8.93159461324696	34	40.1428571428571	91.4236730852927	201.8347092	Thursday	209689	47	-22	2020-03-26	2020-03-06	2020-06-18	2020-04-19	42	62	-42	18	1	1	0	1	1	1	0	1
Champaign, Illinois, US	17019	Illinois	2020-05-08	2020-03-21	2020-05-29	1	1	11.7793494174706	9.64012690903467	32	40.5714285714286	91.4236730852927	201.8347092	Friday	209689	48	-21	2020-03-26	2020-03-06	2020-06-18	2020-04-19	43	63	-41	19	1	1	0	1	1	1	0	1
Champaign, Illinois, US	17019	Illinois	2020-05-09	2020-03-21	2020-05-29	1	1	12.2085564812651	10.3214079626767	36	40.8571428571429	91.4236730852927	201.8347092	Saturday	209689	49	-20	2020-03-26	2020-03-06	2020-06-18	2020-04-19	44	64	-40	20	1	1	0	1	1	1	0	1
Champaign, Illinois, US	17019	Illinois	2020-05-10	2020-03-21	2020-05-29	1	1	12.5423841975497	10.9073096688088	56	40.4285714285714	91.4236730852927	201.8347092	Sunday	209689	50	-19	2020-03-26	2020-03-06	2020-06-18	2020-04-19	45	65	-39	21	1	1	0	1	1	1	0	1
Champaign, Illinois, US	17019	Illinois	2020-05-11	2020-03-21	2020-05-29	1	1	13.3054189776288	11.5681522908416	43	40.4285714285714	91.4236730852927	201.8347092	Monday	209689	51	-18	2020-03-26	2020-03-06	2020-06-18	2020-04-19	46	66	-38	22	1	1	0	1	1	1	0	1
Champaign, Illinois, US	17019	Illinois	2020-05-12	2020-03-21	2020-05-29	1	1	14.4499711477474	12.1881180496559	37	39.4285714285714	91.4236730852927	201.8347092	Tuesday	209689	52	-17	2020-03-26	2020-03-06	2020-06-18	2020-04-19	47	67	-37	23	1	1	0	1	1	1	0	1
Champaign, Illinois, US	17019	Illinois	2020-05-13	2020-03-21	2020-05-29	1	1	15.1653162540715	12.9102759665164	38	39.4285714285714	91.4236730852927	201.8347092	Wednesday	209689	53	-16	2020-03-26	2020-03-06	2020-06-18	2020-04-19	48	68	-36	24	1	1	0	1	1	1	0	1
Champaign, Illinois, US	17019	Illinois	2020-05-14	2020-03-21	2020-05-29	1	1	15.4514542966012	13.5574929674763	41	40.4285714285714	91.4236730852927	201.8347092	Thursday	209689	54	-15	2020-03-26	2020-03-06	2020-06-18	2020-04-19	49	69	-35	25	1	1	0	1	1	1	0	1
Champaign, Illinois, US	17019	Illinois	2020-05-15	2020-03-21	2020-05-29	1	1	16.4052477717	14.2183355895091	29	40	91.4236730852927	201.8347092	Friday	209689	55	-14	2020-03-26	2020-03-06	2020-06-18	2020-04-19	50	70	-34	26	1	1	0	1	1	1	0	1
Champaign, Illinois, US	17019	Illinois	2020-05-16	2020-03-21	2020-05-29	1	1	17.4544205943087	14.9677447485153	38	40.2857142857143	91.4236730852927	201.8347092	Saturday	209689	56	-13	2020-03-26	2020-03-06	2020-06-18	2020-04-19	51	71	-33	27	1	1	0	1	1	1	0	1
Champaign, Illinois, US	17019	Illinois	2020-05-17	2020-03-21	2020-05-29	1	1	19.1235591757317	15.9079126025413	64	41.4285714285714	91.4236730852927	201.8347092	Sunday	209689	57	-12	2020-03-26	2020-03-06	2020-06-18	2020-04-19	52	72	-32	28	1	1	0	1	1	1	0	1
Champaign, Illinois, US	17019	Illinois	2020-05-18	2020-03-21	2020-05-29	1	1	19.9342836295657	16.8548932671037	38	40.7142857142857	91.4236730852927	201.8347092	Monday	209689	58	-11	2020-03-26	2020-03-06	2020-06-18	2020-04-19	53	73	-31	29	1	1	0	1	1	1	0	1
Champaign, Illinois, US	17019	Illinois	2020-05-19	2020-03-21	2020-05-29	1	1	20.7450080833997	17.7541842579112	37	40.7142857142857	91.4236730852927	201.8347092	Tuesday	209689	59	-10	2020-03-26	2020-03-06	2020-06-18	2020-04-19	54	74	-30	30	1	1	0	1	1	1	0	1
Champaign, Illinois, US	17019	Illinois	2020-05-20	2020-03-21	2020-05-29	1	1	22.5095260123326	18.8033570805199	31	39.7142857142857	91.4236730852927	201.8347092	Wednesday	209689	60	-9	2020-03-26	2020-03-06	2020-06-18	2020-04-19	55	75	-29	31	1	1	0	1	1	1	0	1
Champaign, Illinois, US	17019	Illinois	2020-05-21	2020-03-21	2020-05-29	1	1	23.6540781824512	19.9751604927842	30	38.1428571428571	91.4236730852927	201.8347092	Thursday	209689	61	-8	2020-03-26	2020-03-06	2020-06-18	2020-04-19	56	76	-28	32	1	1	0	1	1	1	0	1
Champaign, Illinois, US	17019	Illinois	2020-05-22	2020-03-21	2020-05-29	1	1	24.5601819837951	21.1401510945121	22	37.1428571428571	91.4236730852927	201.8347092	Friday	209689	62	-7	2020-03-26	2020-03-06	2020-06-18	2020-04-19	57	77	-27	33	1	1	0	1	1	1	0	1
Champaign, Illinois, US	17019	Illinois	2020-05-23	2020-03-21	2020-05-29	1	1	25.6093548064038	22.3051416962399	35	36.7142857142857	91.4236730852927	201.8347092	Saturday	209689	63	-6	2020-03-26	2020-03-06	2020-06-18	2020-04-19	58	78	-26	34	1	1	0	1	1	1	0	1
Champaign, Illinois, US	17019	Illinois	2020-05-24	2020-03-21	2020-05-29	1	1	26.5154586077477	23.3611273293851	45	34	91.4236730852927	201.8347092	Sunday	209689	64	-5	2020-03-26	2020-03-06	2020-06-18	2020-04-19	59	79	-25	35	1	1	0	1	1	1	0	1
Champaign, Illinois, US	17019	Illinois	2020-05-25	2020-03-21	2020-05-29	1	1	26.8969759977872	24.3557976677024	46	35.1428571428571	91.4236730852927	201.8347092	Monday	209689	65	-4	2020-03-26	2020-03-06	2020-06-18	2020-04-19	60	80	-24	36	1	1	0	1	1	1	0	1
Champaign, Illinois, US	17019	Illinois	2020-05-26	2020-03-21	2020-05-29	1	1	27.1354243665619	25.2687142795828	30	34.1428571428571	91.4236730852927	201.8347092	Tuesday	209689	66	-3	2020-03-26	2020-03-06	2020-06-18	2020-04-19	61	81	-23	37	1	1	0	1	1	1	0	1
Champaign, Illinois, US	17019	Illinois	2020-05-27	2020-03-21	2020-05-29	1	1	27.6600107778663	26.0044978175161	28	33.7142857142857	91.4236730852927	201.8347092	Wednesday	209689	67	-2	2020-03-26	2020-03-06	2020-06-18	2020-04-19	62	82	-22	38	1	1	0	1	1	1	0	1
Champaign, Illinois, US	17019	Illinois	2020-05-28	2020-03-21	2020-05-29	1	1	28.3753558841904	26.6789660606218	30	33.7142857142857	91.4236730852927	201.8347092	Thursday	209689	68	-1	2020-03-26	2020-03-06	2020-06-18	2020-04-19	63	83	-21	39	1	1	0	1	1	1	0	1
Champaign, Illinois, US	17019	Illinois	2020-05-29	2020-03-21	2020-05-29	0	1	29.4245287067991	27.3738727353366	21	33.5714285714286	91.4236730852927	201.8347092	Friday	209689	69	0	2020-03-26	2020-03-06	2020-06-18	2020-04-19	64	84	-20	40	1	1	0	1	1	1	0	1
Champaign, Illinois, US	17019	Illinois	2020-05-30	2020-03-21	2020-05-29	0	1	29.9014254443485	27.9870256836144	27	32.4285714285714	91.4236730852927	201.8347092	Saturday	209689	70	1	2020-03-26	2020-03-06	2020-06-18	2020-04-19	65	85	-19	41	1	1	0	1	1	1	0	1
Champaign, Illinois, US	17019	Illinois	2020-05-31	2020-03-21	2020-05-29	0	1	30.5213912031628	28.5593017686737	40	31.7142857142857	91.4236730852927	201.8347092	Sunday	209689	71	2	2020-03-26	2020-03-06	2020-06-18	2020-04-19	66	86	-18	42	1	1	0	1	1	1	0	1
Champaign, Illinois, US	17019	Illinois	2020-06-01	2020-03-21	2020-05-29	0	1	30.7598395719375	29.1111394221238	30	29.4285714285714	91.4236730852927	201.8347092	Monday	209689	72	3	2020-03-26	2020-03-06	2020-06-18	2020-04-19	67	87	-17	43	1	1	0	1	1	1	0	1
Champaign, Illinois, US	17019	Illinois	2020-06-02	2020-03-21	2020-05-29	0	1	31.0936672882221	29.6766026966467	26	28.8571428571429	91.4236730852927	201.8347092	Tuesday	209689	73	4	2020-03-26	2020-03-06	2020-06-18	2020-04-19	68	88	-16	44	1	1	0	1	1	1	0	1
Champaign, Illinois, US	17019	Illinois	2020-06-03	2020-03-21	2020-05-29	0	1	31.5228743520166	30.2284403500967	25	28.4285714285714	91.4236730852927	201.8347092	Wednesday	209689	74	5	2020-03-26	2020-03-06	2020-06-18	2020-04-19	69	89	-15	45	1	1	0	1	1	1	0	1
Champaign, Illinois, US	17019	Illinois	2020-06-04	2020-03-21	2020-05-29	0	1	31.999771089566	30.7462139508646	22	27.2857142857143	91.4236730852927	201.8347092	Thursday	209689	75	6	2020-03-26	2020-03-06	2020-06-18	2020-04-19	70	90	-14	46	1	1	0	1	1	1	0	1
Champaign, Illinois, US	17019	Illinois	2020-06-05	2020-03-21	2020-05-29	0	1	32.2859091320956	31.1549825830499	20	27.1428571428571	91.4236730852927	201.8347092	Friday	209689	76	7	2020-03-26	2020-03-06	2020-06-18	2020-04-19	71	91	-13	47	1	1	0	1	1	1	0	1
Champaign, Illinois, US	17019	Illinois	2020-06-06	2020-03-21	2020-05-29	0	1	32.3812884796055	31.5092487309437	25	26.8571428571429	91.4236730852927	201.8347092	Saturday	209689	77	8	2020-03-26	2020-03-06	2020-06-18	2020-04-19	72	92	-12	48	1	1	0	1	1	1	0	1
Champaign, Illinois, US	17019	Illinois	2020-06-07	2020-03-21	2020-05-29	0	1	32.6674265221352	31.8158252050826	38	26.5714285714286	91.4236730852927	201.8347092	Sunday	209689	78	9	2020-03-26	2020-03-06	2020-06-18	2020-04-19	73	93	-11	49	1	1	0	1	1	1	0	1
Champaign, Illinois, US	17019	Illinois	2020-06-08	2020-03-21	2020-05-29	0	1	32.9535645646648	32.129214489758	27	26.1428571428571	91.4236730852927	201.8347092	Monday	209689	79	10	2020-03-26	2020-03-06	2020-06-18	2020-04-19	74	94	-10	50	1	1	0	1	1	1	0	1
Champaign, Illinois, US	17019	Illinois	2020-06-09	2020-03-21	2020-05-29	0	1	33.1443232596846	32.422165342824	32	27	91.4236730852927	201.8347092	Tuesday	209689	80	11	2020-03-26	2020-03-06	2020-06-18	2020-04-19	75	95	-9	51	1	1	0	1	1	1	0	1
Champaign, Illinois, US	17019	Illinois	2020-06-10	2020-03-21	2020-05-29	0	1	33.3827716284593	32.6878649537444	24	26.8571428571429	91.4236730852927	201.8347092	Wednesday	209689	81	12	2020-03-26	2020-03-06	2020-06-18	2020-04-19	76	96	-8	52	1	1	0	1	1	1	0	1
Champaign, Illinois, US	17019	Illinois	2020-06-11	2020-03-21	2020-05-29	0	1	33.5735303234791	32.9126877014463	19	26.4285714285714	91.4236730852927	201.8347092	Thursday	209689	82	13	2020-03-26	2020-03-06	2020-06-18	2020-04-19	77	97	-7	53	1	1	0	1	1	1	0	1
Champaign, Illinois, US	17019	Illinois	2020-06-12	2020-03-21	2020-05-29	0	1	34.5273237985779	33.232889796658	18	26.1428571428571	91.4236730852927	201.8347092	Friday	209689	83	14	2020-03-26	2020-03-06	2020-06-18	2020-04-19	78	98	-6	54	1	1	0	1	1	1	0	1
Champaign, Illinois, US	17019	Illinois	2020-06-13	2020-03-21	2020-05-29	0	1	34.5273237985779	33.539466270797	25	26.1428571428571	91.4236730852927	201.8347092	Saturday	209689	84	15	2020-03-26	2020-03-06	2020-06-18	2020-04-19	79	99	-5	55	1	1	0	1	1	1	0	1
Champaign, Illinois, US	17019	Illinois	2020-06-14	2020-03-21	2020-05-29	0	1	35.1472895573921	33.8937324186908	37	26	91.4236730852927	201.8347092	Sunday	209689	85	16	2020-03-26	2020-03-06	2020-06-18	2020-04-19	80	100	-4	56	1	1	0	1	1	1	0	1
Champaign, Illinois, US	17019	Illinois	2020-06-15	2020-03-21	2020-05-29	0	1	35.0995998836372	34.2003088928297	34	27	91.4236730852927	201.8347092	Monday	209689	86	17	2020-03-26	2020-03-06	2020-06-18	2020-04-19	81	101	-3	57	1	1	0	1	1	1	0	1
Champaign, Illinois, US	17019	Illinois	2020-06-16	2020-03-21	2020-05-29	0	1	35.290358578657	34.5068853669686	27	26.2857142857143	91.4236730852927	201.8347092	Tuesday	209689	87	18	2020-03-26	2020-03-06	2020-06-18	2020-04-19	82	102	-2	58	1	1	0	1	1	1	0	1
Champaign, Illinois, US	17019	Illinois	2020-06-17	2020-03-21	2020-05-29	0	1	35.9580140112261	34.8747771359353	24	26.2857142857143	91.4236730852927	201.8347092	Wednesday	209689	88	19	2020-03-26	2020-03-06	2020-06-18	2020-04-19	83	103	-1	59	1	1	0	1	1	1	0	1
Champaign, Illinois, US	17019	Illinois	2020-06-18	2020-03-21	2020-05-29	0	1	36.2918417275107	35.2631073365113	25	27.1428571428571	91.4236730852927	201.8347092	Thursday	209689	89	20	2020-03-26	2020-03-06	2020-06-18	2020-04-19	84	104	0	60	1	1	0	1	0	1	0	1
Champaign, Illinois, US	17019	Illinois	2020-06-19	2020-03-21	2020-05-29	0	1	36.4826004225305	35.5424325685045	23	27.8571428571429	91.4236730852927	201.8347092	Friday	209689	90	21	2020-03-26	2020-03-06	2020-06-18	2020-04-19	85	105	1	61	1	1	1	1	0	1	0	1
Champaign, Illinois, US	17019	Illinois	2020-06-20	2020-03-21	2020-05-29	0	1	36.7210487913052	35.8558218531798	32	28.8571428571429	91.4236730852927	201.8347092	Saturday	209689	91	22	2020-03-26	2020-03-06	2020-06-18	2020-04-19	86	106	2	62	1	1	1	1	0	1	0	1
Champaign, Illinois, US	17019	Illinois	2020-06-21	2020-03-21	2020-05-29	0	1	36.9594971600799	36.1147086535638	37	28.8571428571429	91.4236730852927	201.8347092	Sunday	209689	92	23	2020-03-26	2020-03-06	2020-06-18	2020-04-19	87	107	3	63	1	1	1	1	0	1	0	1
Champaign, Illinois, US	17019	Illinois	2020-06-22	2020-03-21	2020-05-29	0	1	37.2456352026096	36.4212851277027	32	28.5714285714286	91.4236730852927	201.8347092	Monday	209689	93	24	2020-03-26	2020-03-06	2020-06-18	2020-04-19	88	108	4	64	1	1	1	1	0	1	0	1
Champaign, Illinois, US	17019	Illinois	2020-06-23	2020-03-21	2020-05-29	0	1	37.5317732451392	36.7414872229145	27	28.5714285714286	91.4236730852927	201.8347092	Tuesday	209689	94	25	2020-03-26	2020-03-06	2020-06-18	2020-04-19	89	109	5	65	1	1	1	1	0	1	0	1
Champaign, Illinois, US	17019	Illinois	2020-06-24	2020-03-21	2020-05-29	0	1	38.1994286777084	37.0616893181262	24	28.5714285714286	91.4236730852927	201.8347092	Wednesday	209689	95	26	2020-03-26	2020-03-06	2020-06-18	2020-04-19	90	110	6	66	1	1	1	1	0	1	0	1
Champaign, Illinois, US	17019	Illinois	2020-06-25	2020-03-21	2020-05-29	0	1	38.8193944365227	37.4227682765565	26	28.7142857142857	91.4236730852927	201.8347092	Thursday	209689	96	27	2020-03-26	2020-03-06	2020-06-18	2020-04-19	91	111	7	67	1	1	1	1	0	1	0	1
Champaign, Illinois, US	17019	Illinois	2020-06-26	2020-03-21	2020-05-29	0	1	39.391670521582	37.8383497192781	23	28.7142857142857	91.4236730852927	201.8347092	Friday	209689	97	28	2020-03-26	2020-03-06	2020-06-18	2020-04-19	92	112	8	68	1	1	1	1	0	1	0	1
Champaign, Illinois, US	17019	Illinois	2020-06-27	2020-03-21	2020-05-29	0	1	39.9162569328863	38.2948080252183	36	29.2857142857143	91.4236730852927	201.8347092	Saturday	209689	98	29	2020-03-26	2020-03-06	2020-06-18	2020-04-19	93	113	9	69	1	1	1	1	0	1	0	1
Champaign, Illinois, US	17019	Illinois	2020-06-28	2020-03-21	2020-05-29	0	1	40.3931536704357	38.7853303838406	40	29.7142857142857	91.4236730852927	201.8347092	Sunday	209689	99	30	2020-03-26	2020-03-06	2020-06-18	2020-04-19	94	114	10	70	1	1	1	1	0	1	0	1
Champaign, Illinois, US	17019	Illinois	2020-06-29	2020-03-21	2020-05-29	0	1	40.7269813867203	39.2826655529992	38	30.5714285714286	91.4236730852927	201.8347092	Monday	209689	100	31	2020-03-26	2020-03-06	2020-06-18	2020-04-19	95	115	11	71	1	1	1	1	0	1	0	1
Champaign, Illinois, US	17019	Illinois	2020-06-30	2020-03-21	2020-05-29	0	1	41.01311942925	39.7800007221579	31	31.1428571428571	91.4236730852927	201.8347092	Tuesday	209689	101	32	2020-03-26	2020-03-06	2020-06-18	2020-04-19	96	116	12	72	1	1	1	1	0	1	0	1
Champaign, Illinois, US	17019	Illinois	2020-07-01	2020-03-21	2020-05-29	0	1	41.9669129043488	40.3182127545351	23	31	91.4236730852927	201.8347092	Wednesday	209689	102	33	2020-03-26	2020-03-06	2020-06-18	2020-04-19	97	117	13	73	1	1	1	1	0	1	0	1
Champaign, Illinois, US	17019	Illinois	2020-07-02	2020-03-21	2020-05-29	0	1	43.1591547482224	40.9381785133494	21	30.2857142857143	91.4236730852927	201.8347092	Thursday	209689	103	34	2020-03-26	2020-03-06	2020-06-18	2020-04-19	98	118	14	74	1	1	1	1	0	1	0	1
Champaign, Illinois, US	17019	Illinois	2020-07-03	2020-03-21	2020-05-29	0	1	44.3513965920959	41.6467108091371	28	31	91.4236730852927	201.8347092	Friday	209689	104	35	2020-03-26	2020-03-06	2020-06-18	2020-04-19	99	119	15	75	1	1	1	1	0	1	0	1
Champaign, Illinois, US	17019	Illinois	2020-07-04	2020-03-21	2020-05-29	0	1	44.7806036558904	42.3416174838519	37	31.1428571428571	91.4236730852927	201.8347092	Saturday	209689	105	36	2020-03-26	2020-03-06	2020-06-18	2020-04-19	100	120	16	76	1	1	1	1	0	1	0	1
Champaign, Illinois, US	17019	Illinois	2020-07-05	2020-03-21	2020-05-29	0	1	45.2098107196849	43.0297113480304	40	31.1428571428571	91.4236730852927	201.8347092	Sunday	209689	106	37	2020-03-26	2020-03-06	2020-06-18	2020-04-19	101	121	17	77	1	1	1	1	0	1	0	1
Champaign, Ohio, US	39021	Ohio	2020-03-01	2020-03-24	2020-05-20	1	0	0	37.2115711499275	36	30.8571428571429	93.7459994721493	93.53838297	Sunday	38885	-23	-80	2020-03-29	2020-03-09	2020-06-09	2020-04-10	-28	-8	-100	-40	0	0	0	0	1	0	1	0
Champaign, Ohio, US	39021	Ohio	2020-03-02	2020-03-24	2020-05-20	1	0	0	31.3525540886061	12	28.1428571428571	93.7459994721493	93.53838297	Monday	38885	-22	-79	2020-03-29	2020-03-09	2020-06-09	2020-04-10	-27	-7	-99	-39	0	0	0	0	1	0	1	0
Champaign, Ohio, US	39021	Ohio	2020-03-03	2020-03-24	2020-05-20	1	0	0	25.3572808165562	11	26.4285714285714	93.7459994721493	93.53838297	Tuesday	38885	-21	-78	2020-03-29	2020-03-09	2020-06-09	2020-04-10	-26	-6	-98	-38	0	0	0	0	1	0	1	0
Champaign, Ohio, US	39021	Ohio	2020-03-04	2020-03-24	2020-05-20	1	0	0	19.1916872810959	11	25	93.7459994721493	93.53838297	Wednesday	38885	-20	-77	2020-03-29	2020-03-09	2020-06-09	2020-04-10	-25	-5	-97	-37	0	0	0	0	1	0	1	0
Champaign, Ohio, US	39021	Ohio	2020-03-05	2020-03-24	2020-05-20	1	0	0	12.855773482225	11	22.5714285714286	93.7459994721493	93.53838297	Thursday	38885	-19	-76	2020-03-29	2020-03-09	2020-06-09	2020-04-10	-24	-4	-96	-36	0	0	0	0	1	0	1	0
Champaign, Ohio, US	39021	Ohio	2020-03-06	2020-03-24	2020-05-20	1	0	0	6.45854438852641	11	18.8571428571429	93.7459994721493	93.53838297	Friday	38885	-18	-75	2020-03-29	2020-03-09	2020-06-09	2020-04-10	-23	-3	-95	-35	0	0	0	0	1	0	1	0
Champaign, Ohio, US	39021	Ohio	2020-03-07	2020-03-24	2020-05-20	1	0	0	0	19	15.8571428571429	93.7459994721493	93.53838297	Saturday	38885	-17	-74	2020-03-29	2020-03-09	2020-06-09	2020-04-10	-22	-2	-94	-34	0	0	0	0	1	0	1	0
Champaign, Ohio, US	39021	Ohio	2020-03-08	2020-03-24	2020-05-20	1	0	0	0	33	15.4285714285714	93.7459994721493	93.53838297	Sunday	38885	-16	-73	2020-03-29	2020-03-09	2020-06-09	2020-04-10	-21	-1	-93	-33	0	0	0	0	1	0	1	0
Champaign, Ohio, US	39021	Ohio	2020-03-09	2020-03-24	2020-05-20	1	0	0	0	13	15.5714285714286	93.7459994721493	93.53838297	Monday	38885	-15	-72	2020-03-29	2020-03-09	2020-06-09	2020-04-10	-20	0	-92	-32	0	0	0	0	1	0	1	0
Champaign, Ohio, US	39021	Ohio	2020-03-10	2020-03-24	2020-05-20	1	0	0	0	12	15.7142857142857	93.7459994721493	93.53838297	Tuesday	38885	-14	-71	2020-03-29	2020-03-09	2020-06-09	2020-04-10	-19	1	-91	-31	0	1	0	0	1	0	1	1
Champaign, Ohio, US	39021	Ohio	2020-03-11	2020-03-24	2020-05-20	1	0	0	0	12	15.8571428571429	93.7459994721493	93.53838297	Wednesday	38885	-13	-70	2020-03-29	2020-03-09	2020-06-09	2020-04-10	-18	2	-90	-30	0	1	0	0	1	0	1	1
Champaign, Ohio, US	39021	Ohio	2020-03-12	2020-03-24	2020-05-20	1	0	0	0	12	16	93.7459994721493	93.53838297	Thursday	38885	-12	-69	2020-03-29	2020-03-09	2020-06-09	2020-04-10	-17	3	-89	-29	0	1	0	0	1	0	1	1
Champaign, Ohio, US	39021	Ohio	2020-03-13	2020-03-24	2020-05-20	1	0	0	0	11	16	93.7459994721493	93.53838297	Friday	38885	-11	-68	2020-03-29	2020-03-09	2020-06-09	2020-04-10	-16	4	-88	-28	0	1	0	0	1	0	1	1
Champaign, Ohio, US	39021	Ohio	2020-03-14	2020-03-24	2020-05-20	1	0	0	0	34	18.1428571428571	93.7459994721493	93.53838297	Saturday	38885	-10	-67	2020-03-29	2020-03-09	2020-06-09	2020-04-10	-15	5	-87	-27	0	1	0	0	1	0	1	1
Champaign, Ohio, US	39021	Ohio	2020-03-15	2020-03-24	2020-05-20	1	0	0	0	48	20.2857142857143	93.7459994721493	93.53838297	Sunday	38885	-9	-66	2020-03-29	2020-03-09	2020-06-09	2020-04-10	-14	6	-86	-26	0	1	0	0	1	0	1	1
Champaign, Ohio, US	39021	Ohio	2020-03-16	2020-03-24	2020-05-20	1	0	0	0	16	20.7142857142857	93.7459994721493	93.53838297	Monday	38885	-8	-65	2020-03-29	2020-03-09	2020-06-09	2020-04-10	-13	7	-85	-25	0	1	0	0	1	0	1	1
Champaign, Ohio, US	39021	Ohio	2020-03-17	2020-03-24	2020-05-20	1	0	0	0	25	22.5714285714286	93.7459994721493	93.53838297	Tuesday	38885	-7	-64	2020-03-29	2020-03-09	2020-06-09	2020-04-10	-12	8	-84	-24	0	1	0	0	1	0	1	1
Champaign, Ohio, US	39021	Ohio	2020-03-18	2020-03-24	2020-05-20	1	0	0	0	26	24.5714285714286	93.7459994721493	93.53838297	Wednesday	38885	-6	-63	2020-03-29	2020-03-09	2020-06-09	2020-04-10	-11	9	-83	-23	0	1	0	0	1	0	1	1
Champaign, Ohio, US	39021	Ohio	2020-03-19	2020-03-24	2020-05-20	1	0	0	0	27	26.7142857142857	93.7459994721493	93.53838297	Thursday	38885	-5	-62	2020-03-29	2020-03-09	2020-06-09	2020-04-10	-10	10	-82	-22	0	1	0	0	1	0	1	1
Champaign, Ohio, US	39021	Ohio	2020-03-20	2020-03-24	2020-05-20	1	0	0	0	22	28.2857142857143	93.7459994721493	93.53838297	Friday	38885	-4	-61	2020-03-29	2020-03-09	2020-06-09	2020-04-10	-9	11	-81	-21	0	1	0	0	1	0	1	1
Champaign, Ohio, US	39021	Ohio	2020-03-21	2020-03-24	2020-05-20	1	0	0	0	52	30.8571428571429	93.7459994721493	93.53838297	Saturday	38885	-3	-60	2020-03-29	2020-03-09	2020-06-09	2020-04-10	-8	12	-80	-20	0	1	0	0	1	0	1	1
Champaign, Ohio, US	39021	Ohio	2020-03-22	2020-03-24	2020-05-20	1	0	0	0	56	32	93.7459994721493	93.53838297	Sunday	38885	-2	-59	2020-03-29	2020-03-09	2020-06-09	2020-04-10	-7	13	-79	-19	0	1	0	0	1	0	1	1
Champaign, Ohio, US	39021	Ohio	2020-03-23	2020-03-24	2020-05-20	1	0	0	0	30	34	93.7459994721493	93.53838297	Monday	38885	-1	-58	2020-03-29	2020-03-09	2020-06-09	2020-04-10	-6	14	-78	-18	0	1	0	0	1	0	1	1
Champaign, Ohio, US	39021	Ohio	2020-03-24	2020-03-24	2020-05-20	1	0	0.257168574000257	0.0367383677143224	48	37.2857142857143	93.7459994721493	93.53838297	Tuesday	38885	0	-57	2020-03-29	2020-03-09	2020-06-09	2020-04-10	-5	15	-77	-17	0	1	0	0	1	0	1	1
Champaign, Ohio, US	39021	Ohio	2020-03-25	2020-03-24	2020-05-20	1	1	0.257168574000257	0.0734767354286449	44	39.8571428571429	93.7459994721493	93.53838297	Wednesday	38885	1	-56	2020-03-29	2020-03-09	2020-06-09	2020-04-10	-4	16	-76	-16	0	1	0	0	1	0	1	1
Champaign, Ohio, US	39021	Ohio	2020-03-26	2020-03-24	2020-05-20	1	1	0.514337148000514	0.14695347085729	34	40.8571428571429	93.7459994721493	93.53838297	Thursday	38885	2	-55	2020-03-29	2020-03-09	2020-06-09	2020-04-10	-3	17	-75	-15	0	1	0	0	1	0	1	1
Champaign, Ohio, US	39021	Ohio	2020-03-27	2020-03-24	2020-05-20	1	1	0.514337148000514	0.220430206285935	41	43.5714285714286	93.7459994721493	93.53838297	Friday	38885	3	-54	2020-03-29	2020-03-09	2020-06-09	2020-04-10	-2	18	-74	-14	0	1	0	0	1	0	1	1
Champaign, Ohio, US	39021	Ohio	2020-03-28	2020-03-24	2020-05-20	1	1	0.514337148000514	0.29390694171458	54	43.8571428571429	93.7459994721493	93.53838297	Saturday	38885	4	-53	2020-03-29	2020-03-09	2020-06-09	2020-04-10	-1	19	-73	-13	0	1	0	0	1	0	1	1
Champaign, Ohio, US	39021	Ohio	2020-03-29	2020-03-24	2020-05-20	1	1	0.514337148000514	0.367383677143225	62	44.7142857142857	93.7459994721493	93.53838297	Sunday	38885	5	-52	2020-03-29	2020-03-09	2020-06-09	2020-04-10	0	20	-72	-12	0	1	0	0	1	0	1	1
Champaign, Ohio, US	39021	Ohio	2020-03-30	2020-03-24	2020-05-20	1	1	0.771505722000771	0.477598780286192	43	46.5714285714286	93.7459994721493	93.53838297	Monday	38885	6	-51	2020-03-29	2020-03-09	2020-06-09	2020-04-10	1	21	-71	-11	1	1	0	0	1	1	1	1
Champaign, Ohio, US	39021	Ohio	2020-03-31	2020-03-24	2020-05-20	1	1	0.771505722000771	0.551075515714837	44	46	93.7459994721493	93.53838297	Tuesday	38885	7	-50	2020-03-29	2020-03-09	2020-06-09	2020-04-10	2	22	-70	-10	1	1	0	0	1	1	1	1
Champaign, Ohio, US	39021	Ohio	2020-04-01	2020-03-24	2020-05-20	1	1	1.02867429600103	0.661290618857804	43	45.8571428571429	93.7459994721493	93.53838297	Wednesday	38885	8	-49	2020-03-29	2020-03-09	2020-06-09	2020-04-10	3	23	-69	-9	1	1	0	0	1	1	1	1
Champaign, Ohio, US	39021	Ohio	2020-04-02	2020-03-24	2020-05-20	1	1	1.02867429600103	0.734767354286449	35	46	93.7459994721493	93.53838297	Thursday	38885	9	-48	2020-03-29	2020-03-09	2020-06-09	2020-04-10	4	24	-68	-8	1	1	0	0	1	1	1	1
Champaign, Ohio, US	39021	Ohio	2020-04-03	2020-03-24	2020-05-20	1	1	1.28584287000129	0.844982457429416	28	44.1428571428571	93.7459994721493	93.53838297	Friday	38885	10	-47	2020-03-29	2020-03-09	2020-06-09	2020-04-10	5	25	-67	-7	1	1	0	0	1	1	1	1
Champaign, Ohio, US	39021	Ohio	2020-04-04	2020-03-24	2020-05-20	1	1	1.28584287000129	0.955197560572384	46	43	93.7459994721493	93.53838297	Saturday	38885	11	-46	2020-03-29	2020-03-09	2020-06-09	2020-04-10	6	26	-66	-6	1	1	0	0	1	1	1	1
Champaign, Ohio, US	39021	Ohio	2020-04-05	2020-03-24	2020-05-20	1	1	1.28584287000129	1.06541266371535	64	43.2857142857143	93.7459994721493	93.53838297	Sunday	38885	12	-45	2020-03-29	2020-03-09	2020-06-09	2020-04-10	7	27	-65	-5	1	1	0	0	1	1	1	1
Champaign, Ohio, US	39021	Ohio	2020-04-06	2020-03-24	2020-05-20	1	1	1.28584287000129	1.138889399144	37	42.4285714285714	93.7459994721493	93.53838297	Monday	38885	13	-44	2020-03-29	2020-03-09	2020-06-09	2020-04-10	8	28	-64	-4	1	1	0	0	1	1	1	1
Champaign, Ohio, US	39021	Ohio	2020-04-07	2020-03-24	2020-05-20	1	1	1.28584287000129	1.21236613457264	40	41.8571428571429	93.7459994721493	93.53838297	Tuesday	38885	14	-43	2020-03-29	2020-03-09	2020-06-09	2020-04-10	9	29	-63	-3	1	1	0	0	1	1	1	1
Champaign, Ohio, US	39021	Ohio	2020-04-08	2020-03-24	2020-05-20	1	1	1.28584287000129	1.24910450228696	35	40.7142857142857	93.7459994721493	93.53838297	Wednesday	38885	15	-42	2020-03-29	2020-03-09	2020-06-09	2020-04-10	10	30	-62	-2	1	1	0	0	1	1	1	1
Champaign, Ohio, US	39021	Ohio	2020-04-09	2020-03-24	2020-05-20	1	1	1.28584287000129	1.28584287000129	41	41.5714285714286	93.7459994721493	93.53838297	Thursday	38885	16	-41	2020-03-29	2020-03-09	2020-06-09	2020-04-10	11	31	-61	-1	1	1	0	0	1	1	1	1
Champaign, Ohio, US	39021	Ohio	2020-04-10	2020-03-24	2020-05-20	1	1	1.54301144400154	1.32258123771561	40	43.2857142857143	93.7459994721493	93.53838297	Friday	38885	17	-40	2020-03-29	2020-03-09	2020-06-09	2020-04-10	12	32	-60	0	1	1	0	0	1	1	0	1
Champaign, Ohio, US	39021	Ohio	2020-04-11	2020-03-24	2020-05-20	1	1	1.54301144400154	1.35931960542993	49	43.7142857142857	93.7459994721493	93.53838297	Saturday	38885	18	-39	2020-03-29	2020-03-09	2020-06-09	2020-04-10	13	33	-59	1	1	1	0	1	1	1	0	1
Champaign, Ohio, US	39021	Ohio	2020-04-12	2020-03-24	2020-05-20	1	1	1.54301144400154	1.39605797314425	69	44.4285714285714	93.7459994721493	93.53838297	Sunday	38885	19	-38	2020-03-29	2020-03-09	2020-06-09	2020-04-10	14	34	-58	2	1	1	0	1	1	1	0	1
Champaign, Ohio, US	39021	Ohio	2020-04-13	2020-03-24	2020-05-20	1	1	1.54301144400154	1.43279634085858	42	45.1428571428571	93.7459994721493	93.53838297	Monday	38885	20	-37	2020-03-29	2020-03-09	2020-06-09	2020-04-10	15	35	-57	3	1	1	0	1	1	1	0	1
Champaign, Ohio, US	39021	Ohio	2020-04-14	2020-03-24	2020-05-20	1	1	1.54301144400154	1.4695347085729	37	44.7142857142857	93.7459994721493	93.53838297	Tuesday	38885	21	-36	2020-03-29	2020-03-09	2020-06-09	2020-04-10	16	36	-56	4	1	1	0	1	1	1	0	1
Champaign, Ohio, US	39021	Ohio	2020-04-15	2020-03-24	2020-05-20	1	1	1.54301144400154	1.50627307628722	39	45.2857142857143	93.7459994721493	93.53838297	Wednesday	38885	22	-35	2020-03-29	2020-03-09	2020-06-09	2020-04-10	17	37	-55	5	1	1	0	1	1	1	0	1
Champaign, Ohio, US	39021	Ohio	2020-04-16	2020-03-24	2020-05-20	1	1	1.54301144400154	1.54301144400154	34	44.2857142857143	93.7459994721493	93.53838297	Thursday	38885	23	-34	2020-03-29	2020-03-09	2020-06-09	2020-04-10	18	38	-54	6	1	1	0	1	1	1	0	1
Champaign, Ohio, US	39021	Ohio	2020-04-17	2020-03-24	2020-05-20	1	1	1.54301144400154	1.54301144400154	38	44	93.7459994721493	93.53838297	Friday	38885	24	-33	2020-03-29	2020-03-09	2020-06-09	2020-04-10	19	39	-53	7	1	1	0	1	1	1	0	1
Champaign, Ohio, US	39021	Ohio	2020-04-18	2020-03-24	2020-05-20	1	1	1.8001800180018	1.57974981171587	42	43	93.7459994721493	93.53838297	Saturday	38885	25	-32	2020-03-29	2020-03-09	2020-06-09	2020-04-10	20	40	-52	8	1	1	0	1	1	1	0	1
Champaign, Ohio, US	39021	Ohio	2020-04-19	2020-03-24	2020-05-20	1	1	2.05734859200206	1.65322654714451	56	41.1428571428571	93.7459994721493	93.53838297	Sunday	38885	26	-31	2020-03-29	2020-03-09	2020-06-09	2020-04-10	21	41	-51	9	1	1	0	1	1	1	0	1
Champaign, Ohio, US	39021	Ohio	2020-04-20	2020-03-24	2020-05-20	1	1	2.05734859200206	1.72670328257316	31	39.5714285714286	93.7459994721493	93.53838297	Monday	38885	27	-30	2020-03-29	2020-03-09	2020-06-09	2020-04-10	22	42	-50	10	1	1	0	1	1	1	0	1
Champaign, Ohio, US	39021	Ohio	2020-04-21	2020-03-24	2020-05-20	1	1	1.8001800180018	1.76344165028748	30	38.5714285714286	93.7459994721493	93.53838297	Tuesday	38885	28	-29	2020-03-29	2020-03-09	2020-06-09	2020-04-10	23	43	-49	11	1	1	0	1	1	1	0	1
Champaign, Ohio, US	39021	Ohio	2020-04-22	2020-03-24	2020-05-20	1	1	1.8001800180018	1.8001800180018	31	37.4285714285714	93.7459994721493	93.53838297	Wednesday	38885	29	-28	2020-03-29	2020-03-09	2020-06-09	2020-04-10	24	44	-48	12	1	1	0	1	1	1	0	1
Champaign, Ohio, US	39021	Ohio	2020-04-23	2020-03-24	2020-05-20	1	1	2.05734859200206	1.87365675343045	37	37.8571428571429	93.7459994721493	93.53838297	Thursday	38885	30	-27	2020-03-29	2020-03-09	2020-06-09	2020-04-10	25	45	-47	13	1	1	0	1	1	1	0	1
Champaign, Ohio, US	39021	Ohio	2020-04-24	2020-03-24	2020-05-20	1	1	2.05734859200206	1.94713348885909	25	36	93.7459994721493	93.53838297	Friday	38885	31	-26	2020-03-29	2020-03-09	2020-06-09	2020-04-10	26	46	-46	14	1	1	0	1	1	1	0	1
Champaign, Ohio, US	39021	Ohio	2020-04-25	2020-03-24	2020-05-20	1	1	3.08602288800309	2.1308253274307	31	34.4285714285714	93.7459994721493	93.53838297	Saturday	38885	32	-25	2020-03-29	2020-03-09	2020-06-09	2020-04-10	27	47	-45	15	1	1	0	1	1	1	0	1
Champaign, Ohio, US	39021	Ohio	2020-04-26	2020-03-24	2020-05-20	1	1	3.08602288800309	2.27777879828799	60	35	93.7459994721493	93.53838297	Sunday	38885	33	-24	2020-03-29	2020-03-09	2020-06-09	2020-04-10	28	48	-44	16	1	1	0	1	1	1	0	1
Champaign, Ohio, US	39021	Ohio	2020-04-27	2020-03-24	2020-05-20	1	1	3.08602288800309	2.42473226914528	22	33.7142857142857	93.7459994721493	93.53838297	Monday	38885	34	-23	2020-03-29	2020-03-09	2020-06-09	2020-04-10	29	49	-43	17	1	1	0	1	1	1	0	1
Champaign, Ohio, US	39021	Ohio	2020-04-28	2020-03-24	2020-05-20	1	1	3.6003600360036	2.68190084314554	24	32.8571428571429	93.7459994721493	93.53838297	Tuesday	38885	35	-22	2020-03-29	2020-03-09	2020-06-09	2020-04-10	30	50	-42	18	1	1	0	1	1	1	0	1
Champaign, Ohio, US	39021	Ohio	2020-04-29	2020-03-24	2020-05-20	1	1	3.6003600360036	2.9390694171458	33	33.1428571428571	93.7459994721493	93.53838297	Wednesday	38885	36	-21	2020-03-29	2020-03-09	2020-06-09	2020-04-10	31	51	-41	19	1	1	0	1	1	1	0	1
Champaign, Ohio, US	39021	Ohio	2020-04-30	2020-03-24	2020-05-20	1	1	3.6003600360036	3.15949962343173	32	32.4285714285714	93.7459994721493	93.53838297	Thursday	38885	37	-20	2020-03-29	2020-03-09	2020-06-09	2020-04-10	32	52	-40	20	1	1	0	1	1	1	0	1
Champaign, Ohio, US	39021	Ohio	2020-05-01	2020-03-24	2020-05-20	1	1	3.6003600360036	3.37992982971767	24	32.2857142857143	93.7459994721493	93.53838297	Friday	38885	38	-19	2020-03-29	2020-03-09	2020-06-09	2020-04-10	33	53	-39	21	1	1	0	1	1	1	0	1
Champaign, Ohio, US	39021	Ohio	2020-05-02	2020-03-24	2020-05-20	1	1	3.6003600360036	3.45340656514631	30	32.1428571428571	93.7459994721493	93.53838297	Saturday	38885	39	-18	2020-03-29	2020-03-09	2020-06-09	2020-04-10	34	54	-38	22	1	1	0	1	1	1	0	1
Champaign, Ohio, US	39021	Ohio	2020-05-03	2020-03-24	2020-05-20	1	1	3.85752861000386	3.56362166828928	46	30.1428571428571	93.7459994721493	93.53838297	Sunday	38885	40	-17	2020-03-29	2020-03-09	2020-06-09	2020-04-10	35	55	-37	23	1	1	0	1	1	1	0	1
Champaign, Ohio, US	39021	Ohio	2020-05-04	2020-03-24	2020-05-20	1	1	3.6003600360036	3.63709840371792	25	30.5714285714286	93.7459994721493	93.53838297	Monday	38885	41	-16	2020-03-29	2020-03-09	2020-06-09	2020-04-10	36	56	-36	24	1	1	0	1	1	1	0	1
Champaign, Ohio, US	39021	Ohio	2020-05-05	2020-03-24	2020-05-20	1	1	3.85752861000386	3.67383677143225	25	30.7142857142857	93.7459994721493	93.53838297	Tuesday	38885	42	-15	2020-03-29	2020-03-09	2020-06-09	2020-04-10	37	57	-35	25	1	1	0	1	1	1	0	1
Champaign, Ohio, US	39021	Ohio	2020-05-06	2020-03-24	2020-05-20	1	1	3.85752861000386	3.71057513914657	24	29.4285714285714	93.7459994721493	93.53838297	Wednesday	38885	43	-14	2020-03-29	2020-03-09	2020-06-09	2020-04-10	38	58	-34	26	1	1	0	1	1	1	0	1
Champaign, Ohio, US	39021	Ohio	2020-05-07	2020-03-24	2020-05-20	1	1	4.11469718400411	3.78405187457521	22	28	93.7459994721493	93.53838297	Thursday	38885	44	-13	2020-03-29	2020-03-09	2020-06-09	2020-04-10	39	59	-33	27	1	1	0	1	1	1	0	1
Champaign, Ohio, US	39021	Ohio	2020-05-08	2020-03-24	2020-05-20	1	1	4.11469718400411	3.85752861000386	22	27.7142857142857	93.7459994721493	93.53838297	Friday	38885	45	-12	2020-03-29	2020-03-09	2020-06-09	2020-04-10	40	60	-32	28	1	1	0	1	1	1	0	1
Champaign, Ohio, US	39021	Ohio	2020-05-09	2020-03-24	2020-05-20	1	1	4.37186575800437	3.96774371314682	30	27.7142857142857	93.7459994721493	93.53838297	Saturday	38885	46	-11	2020-03-29	2020-03-09	2020-06-09	2020-04-10	41	61	-31	29	1	1	0	1	1	1	0	1
Champaign, Ohio, US	39021	Ohio	2020-05-10	2020-03-24	2020-05-20	1	1	4.62903433200463	4.07795881628979	42	27.1428571428571	93.7459994721493	93.53838297	Sunday	38885	47	-10	2020-03-29	2020-03-09	2020-06-09	2020-04-10	42	62	-30	30	1	1	0	1	1	1	0	1
Champaign, Ohio, US	39021	Ohio	2020-05-11	2020-03-24	2020-05-20	1	1	4.88620290600489	4.2616506548614	27	27.4285714285714	93.7459994721493	93.53838297	Monday	38885	48	-9	2020-03-29	2020-03-09	2020-06-09	2020-04-10	43	63	-29	31	1	1	0	1	1	1	0	1
Champaign, Ohio, US	39021	Ohio	2020-05-12	2020-03-24	2020-05-20	1	1	4.88620290600489	4.40860412571869	25	27.4285714285714	93.7459994721493	93.53838297	Tuesday	38885	49	-8	2020-03-29	2020-03-09	2020-06-09	2020-04-10	44	64	-28	32	1	1	0	1	1	1	0	1
Champaign, Ohio, US	39021	Ohio	2020-05-13	2020-03-24	2020-05-20	1	1	5.4005400540054	4.62903433200463	17	26.4285714285714	93.7459994721493	93.53838297	Wednesday	38885	50	-7	2020-03-29	2020-03-09	2020-06-09	2020-04-10	45	65	-27	33	1	1	0	1	1	1	0	1
Champaign, Ohio, US	39021	Ohio	2020-05-14	2020-03-24	2020-05-20	1	1	5.14337148000514	4.77598780286192	20	26.1428571428571	93.7459994721493	93.53838297	Thursday	38885	51	-6	2020-03-29	2020-03-09	2020-06-09	2020-04-10	46	66	-26	34	1	1	0	1	1	1	0	1
Champaign, Ohio, US	39021	Ohio	2020-05-15	2020-03-24	2020-05-20	1	1	5.65770862800566	4.99641800914785	17	25.4285714285714	93.7459994721493	93.53838297	Friday	38885	52	-5	2020-03-29	2020-03-09	2020-06-09	2020-04-10	47	67	-25	35	1	1	0	1	1	1	0	1
Champaign, Ohio, US	39021	Ohio	2020-05-16	2020-03-24	2020-05-20	1	1	5.91487720200591	5.21684821543379	25	24.7142857142857	93.7459994721493	93.53838297	Saturday	38885	53	-4	2020-03-29	2020-03-09	2020-06-09	2020-04-10	48	68	-24	36	1	1	0	1	1	1	0	1
Champaign, Ohio, US	39021	Ohio	2020-05-17	2020-03-24	2020-05-20	1	1	5.91487720200591	5.4005400540054	39	24.2857142857143	93.7459994721493	93.53838297	Sunday	38885	54	-3	2020-03-29	2020-03-09	2020-06-09	2020-04-10	49	69	-23	37	1	1	0	1	1	1	0	1
Champaign, Ohio, US	39021	Ohio	2020-05-18	2020-03-24	2020-05-20	1	1	5.91487720200591	5.54749352486269	22	23.5714285714286	93.7459994721493	93.53838297	Monday	38885	55	-2	2020-03-29	2020-03-09	2020-06-09	2020-04-10	50	70	-22	38	1	1	0	1	1	1	0	1
Champaign, Ohio, US	39021	Ohio	2020-05-19	2020-03-24	2020-05-20	1	1	5.91487720200591	5.69444699571998	26	23.7142857142857	93.7459994721493	93.53838297	Tuesday	38885	56	-1	2020-03-29	2020-03-09	2020-06-09	2020-04-10	51	71	-21	39	1	1	0	1	1	1	0	1
Champaign, Ohio, US	39021	Ohio	2020-05-20	2020-03-24	2020-05-20	0	1	6.42921435000643	5.84140046657727	20	24.1428571428571	93.7459994721493	93.53838297	Wednesday	38885	57	0	2020-03-29	2020-03-09	2020-06-09	2020-04-10	52	72	-20	40	1	1	0	1	1	1	0	1
Champaign, Ohio, US	39021	Ohio	2020-05-21	2020-03-24	2020-05-20	0	1	6.42921435000643	6.02509230514888	17	23.7142857142857	93.7459994721493	93.53838297	Thursday	38885	58	1	2020-03-29	2020-03-09	2020-06-09	2020-04-10	53	73	-19	41	1	1	0	1	1	1	0	1
Champaign, Ohio, US	39021	Ohio	2020-05-22	2020-03-24	2020-05-20	0	1	6.68638292400669	6.17204577600617	14	23.2857142857143	93.7459994721493	93.53838297	Friday	38885	59	2	2020-03-29	2020-03-09	2020-06-09	2020-04-10	54	74	-18	42	1	1	0	1	1	1	0	1
Champaign, Ohio, US	39021	Ohio	2020-05-23	2020-03-24	2020-05-20	0	1	6.68638292400669	6.28226087914914	24	23.1428571428571	93.7459994721493	93.53838297	Saturday	38885	60	3	2020-03-29	2020-03-09	2020-06-09	2020-04-10	55	75	-17	43	1	1	0	1	1	1	0	1
Champaign, Ohio, US	39021	Ohio	2020-05-24	2020-03-24	2020-05-20	0	1	6.68638292400669	6.39247598229211	33	22.2857142857143	93.7459994721493	93.53838297	Sunday	38885	61	4	2020-03-29	2020-03-09	2020-06-09	2020-04-10	56	76	-16	44	1	1	0	1	1	1	0	1
Champaign, Ohio, US	39021	Ohio	2020-05-25	2020-03-24	2020-05-20	0	1	6.68638292400669	6.50269108543507	29	23.2857142857143	93.7459994721493	93.53838297	Monday	38885	62	5	2020-03-29	2020-03-09	2020-06-09	2020-04-10	57	77	-15	45	1	1	0	1	1	1	0	1
Champaign, Ohio, US	39021	Ohio	2020-05-26	2020-03-24	2020-05-20	0	1	6.94355149800694	6.64964455629236	16	21.8571428571429	93.7459994721493	93.53838297	Tuesday	38885	63	6	2020-03-29	2020-03-09	2020-06-09	2020-04-10	58	78	-14	46	1	1	0	1	1	1	0	1
Champaign, Ohio, US	39021	Ohio	2020-05-27	2020-03-24	2020-05-20	0	1	6.94355149800694	6.72312129172101	15	21.1428571428571	93.7459994721493	93.53838297	Wednesday	38885	64	7	2020-03-29	2020-03-09	2020-06-09	2020-04-10	59	79	-13	47	1	1	0	1	1	1	0	1
Champaign, Ohio, US	39021	Ohio	2020-05-28	2020-03-24	2020-05-20	0	1	6.94355149800694	6.79659802714965	17	21.1428571428571	93.7459994721493	93.53838297	Thursday	38885	65	8	2020-03-29	2020-03-09	2020-06-09	2020-04-10	60	80	-12	48	1	1	0	1	1	1	0	1
Champaign, Ohio, US	39021	Ohio	2020-05-29	2020-03-24	2020-05-20	0	1	6.94355149800694	6.83333639486398	15	21.2857142857143	93.7459994721493	93.53838297	Friday	38885	66	9	2020-03-29	2020-03-09	2020-06-09	2020-04-10	61	81	-11	49	1	1	0	1	1	1	0	1
Champaign, Ohio, US	39021	Ohio	2020-05-30	2020-03-24	2020-05-20	0	1	6.94355149800694	6.8700747625783	19	20.5714285714286	93.7459994721493	93.53838297	Saturday	38885	67	10	2020-03-29	2020-03-09	2020-06-09	2020-04-10	62	82	-10	50	1	1	0	1	1	1	0	1
Champaign, Ohio, US	39021	Ohio	2020-05-31	2020-03-24	2020-05-20	0	1	7.2007200720072	6.94355149800694	29	20	93.7459994721493	93.53838297	Sunday	38885	68	11	2020-03-29	2020-03-09	2020-06-09	2020-04-10	63	83	-9	51	1	1	0	1	1	1	0	1
Champaign, Ohio, US	39021	Ohio	2020-06-01	2020-03-24	2020-05-20	0	1	7.2007200720072	7.01702823343559	18	18.4285714285714	93.7459994721493	93.53838297	Monday	38885	69	12	2020-03-29	2020-03-09	2020-06-09	2020-04-10	64	84	-8	52	1	1	0	1	1	1	0	1
Champaign, Ohio, US	39021	Ohio	2020-06-02	2020-03-24	2020-05-20	0	1	7.2007200720072	7.05376660114991	13	18	93.7459994721493	93.53838297	Tuesday	38885	70	13	2020-03-29	2020-03-09	2020-06-09	2020-04-10	65	85	-7	53	1	1	0	1	1	1	0	1
Champaign, Ohio, US	39021	Ohio	2020-06-03	2020-03-24	2020-05-20	0	1	7.2007200720072	7.09050496886423	15	18	93.7459994721493	93.53838297	Wednesday	38885	71	14	2020-03-29	2020-03-09	2020-06-09	2020-04-10	66	86	-6	54	1	1	0	1	1	1	0	1
Champaign, Ohio, US	39021	Ohio	2020-06-04	2020-03-24	2020-05-20	0	1	7.2007200720072	7.12724333657856	13	17.4285714285714	93.7459994721493	93.53838297	Thursday	38885	72	15	2020-03-29	2020-03-09	2020-06-09	2020-04-10	67	87	-5	55	1	1	0	1	1	1	0	1
Champaign, Ohio, US	39021	Ohio	2020-06-05	2020-03-24	2020-05-20	0	1	7.2007200720072	7.16398170429288	15	17.4285714285714	93.7459994721493	93.53838297	Friday	38885	73	16	2020-03-29	2020-03-09	2020-06-09	2020-04-10	68	88	-4	56	1	1	0	1	1	1	0	1
Champaign, Ohio, US	39021	Ohio	2020-06-06	2020-03-24	2020-05-20	0	1	7.45788864600746	7.23745843972152	21	17.7142857142857	93.7459994721493	93.53838297	Saturday	38885	74	17	2020-03-29	2020-03-09	2020-06-09	2020-04-10	69	89	-3	57	1	1	0	1	1	1	0	1
Champaign, Ohio, US	39021	Ohio	2020-06-07	2020-03-24	2020-05-20	0	1	8.48656294200849	7.42115027829314	25	17.1428571428571	93.7459994721493	93.53838297	Sunday	38885	75	18	2020-03-29	2020-03-09	2020-06-09	2020-04-10	70	90	-2	58	1	1	0	1	1	1	0	1
Champaign, Ohio, US	39021	Ohio	2020-06-08	2020-03-24	2020-05-20	0	1	8.74373151600874	7.64158048457907	13	16.4285714285714	93.7459994721493	93.53838297	Monday	38885	76	19	2020-03-29	2020-03-09	2020-06-09	2020-04-10	71	91	-1	59	1	1	0	1	1	1	0	1
Champaign, Ohio, US	39021	Ohio	2020-06-09	2020-03-24	2020-05-20	0	1	9.000900090009	7.89874905857933	19	17.2857142857143	93.7459994721493	93.53838297	Tuesday	38885	77	20	2020-03-29	2020-03-09	2020-06-09	2020-04-10	72	92	0	60	1	1	0	1	0	1	0	1
Champaign, Ohio, US	39021	Ohio	2020-06-10	2020-03-24	2020-05-20	0	1	8.74373151600874	8.11917926486526	20	18	93.7459994721493	93.53838297	Wednesday	38885	78	21	2020-03-29	2020-03-09	2020-06-09	2020-04-10	73	93	1	61	1	1	1	1	0	1	0	1
Champaign, Ohio, US	39021	Ohio	2020-06-11	2020-03-24	2020-05-20	0	1	8.74373151600874	8.3396094711512	14	18.1428571428571	93.7459994721493	93.53838297	Thursday	38885	79	22	2020-03-29	2020-03-09	2020-06-09	2020-04-10	74	94	2	62	1	1	1	1	0	1	0	1
Champaign, Ohio, US	39021	Ohio	2020-06-12	2020-03-24	2020-05-20	0	1	8.74373151600874	8.56003967743713	14	18	93.7459994721493	93.53838297	Friday	38885	80	23	2020-03-29	2020-03-09	2020-06-09	2020-04-10	75	95	3	63	1	1	1	1	0	1	0	1
Champaign, Ohio, US	39021	Ohio	2020-06-13	2020-03-24	2020-05-20	0	1	8.74373151600874	8.74373151600874	19	17.7142857142857	93.7459994721493	93.53838297	Saturday	38885	81	24	2020-03-29	2020-03-09	2020-06-09	2020-04-10	76	96	4	64	1	1	1	1	0	1	0	1
Champaign, Ohio, US	39021	Ohio	2020-06-14	2020-03-24	2020-05-20	0	1	8.74373151600874	8.78046988372307	26	17.8571428571429	93.7459994721493	93.53838297	Sunday	38885	82	25	2020-03-29	2020-03-09	2020-06-09	2020-04-10	77	97	5	65	1	1	1	1	0	1	0	1
Champaign, Ohio, US	39021	Ohio	2020-06-15	2020-03-24	2020-05-20	0	1	9.000900090009	8.81720825143739	22	19.1428571428571	93.7459994721493	93.53838297	Monday	38885	83	26	2020-03-29	2020-03-09	2020-06-09	2020-04-10	78	98	6	66	1	1	1	1	0	1	0	1
Champaign, Ohio, US	39021	Ohio	2020-06-16	2020-03-24	2020-05-20	0	1	9.25806866400926	8.85394661915171	17	18.8571428571429	93.7459994721493	93.53838297	Tuesday	38885	84	27	2020-03-29	2020-03-09	2020-06-09	2020-04-10	79	99	7	67	1	1	1	1	0	1	0	1
Champaign, Ohio, US	39021	Ohio	2020-06-17	2020-03-24	2020-05-20	0	1	9.25806866400926	8.92742335458036	17	18.4285714285714	93.7459994721493	93.53838297	Wednesday	38885	85	28	2020-03-29	2020-03-09	2020-06-09	2020-04-10	80	100	8	68	1	1	1	1	0	1	0	1
Champaign, Ohio, US	39021	Ohio	2020-06-18	2020-03-24	2020-05-20	0	1	9.51523723800952	9.03763845772332	17	18.8571428571429	93.7459994721493	93.53838297	Thursday	38885	86	29	2020-03-29	2020-03-09	2020-06-09	2020-04-10	81	101	9	69	1	1	1	1	0	1	0	1
Champaign, Ohio, US	39021	Ohio	2020-06-19	2020-03-24	2020-05-20	0	1	9.51523723800952	9.14785356086629	15	19	93.7459994721493	93.53838297	Friday	38885	87	30	2020-03-29	2020-03-09	2020-06-09	2020-04-10	82	102	10	70	1	1	1	1	0	1	0	1
Champaign, Ohio, US	39021	Ohio	2020-06-20	2020-03-24	2020-05-20	0	1	9.51523723800952	9.25806866400926	20	19.1428571428571	93.7459994721493	93.53838297	Saturday	38885	88	31	2020-03-29	2020-03-09	2020-06-09	2020-04-10	83	103	11	71	1	1	1	1	0	1	0	1
Champaign, Ohio, US	39021	Ohio	2020-06-21	2020-03-24	2020-05-20	0	1	9.51523723800952	9.36828376715223	24	18.8571428571429	93.7459994721493	93.53838297	Sunday	38885	89	32	2020-03-29	2020-03-09	2020-06-09	2020-04-10	84	104	12	72	1	1	1	1	0	1	0	1
Champaign, Ohio, US	39021	Ohio	2020-06-22	2020-03-24	2020-05-20	0	1	9.51523723800952	9.44176050258087	17	18.1428571428571	93.7459994721493	93.53838297	Monday	38885	90	33	2020-03-29	2020-03-09	2020-06-09	2020-04-10	85	105	13	73	1	1	1	1	0	1	0	1
Champaign, Ohio, US	39021	Ohio	2020-06-23	2020-03-24	2020-05-20	0	1	9.51523723800952	9.47849887029519	18	18.2857142857143	93.7459994721493	93.53838297	Tuesday	38885	91	34	2020-03-29	2020-03-09	2020-06-09	2020-04-10	86	106	14	74	1	1	1	1	0	1	0	1
Champaign, Ohio, US	39021	Ohio	2020-06-24	2020-03-24	2020-05-20	0	1	9.51523723800952	9.51523723800952	17	18.2857142857143	93.7459994721493	93.53838297	Wednesday	38885	92	35	2020-03-29	2020-03-09	2020-06-09	2020-04-10	87	107	15	75	1	1	1	1	0	1	0	1
Champaign, Ohio, US	39021	Ohio	2020-06-25	2020-03-24	2020-05-20	0	1	9.51523723800952	9.51523723800952	17	18.2857142857143	93.7459994721493	93.53838297	Thursday	38885	93	36	2020-03-29	2020-03-09	2020-06-09	2020-04-10	88	108	16	76	1	1	1	1	0	1	0	1
Champaign, Ohio, US	39021	Ohio	2020-06-26	2020-03-24	2020-05-20	0	1	9.51523723800952	9.51523723800952	16	18.4285714285714	93.7459994721493	93.53838297	Friday	38885	94	37	2020-03-29	2020-03-09	2020-06-09	2020-04-10	89	109	17	77	1	1	1	1	0	1	0	1
Champaign, Ohio, US	39021	Ohio	2020-06-27	2020-03-24	2020-05-20	0	1	9.51523723800952	9.51523723800952	23	18.8571428571429	93.7459994721493	93.53838297	Saturday	38885	95	38	2020-03-29	2020-03-09	2020-06-09	2020-04-10	90	110	18	78	1	1	1	1	0	1	0	1
Champaign, Ohio, US	39021	Ohio	2020-06-28	2020-03-24	2020-05-20	0	1	9.51523723800952	9.51523723800952	24	18.8571428571429	93.7459994721493	93.53838297	Sunday	38885	96	39	2020-03-29	2020-03-09	2020-06-09	2020-04-10	91	111	19	79	1	1	1	1	0	1	0	1
Champaign, Ohio, US	39021	Ohio	2020-06-29	2020-03-24	2020-05-20	0	1	9.51523723800952	9.51523723800952	25	20	93.7459994721493	93.53838297	Monday	38885	97	40	2020-03-29	2020-03-09	2020-06-09	2020-04-10	92	112	20	80	1	1	1	1	0	1	0	1
Champaign, Ohio, US	39021	Ohio	2020-06-30	2020-03-24	2020-05-20	0	1	9.51523723800952	9.51523723800952	18	20	93.7459994721493	93.53838297	Tuesday	38885	98	41	2020-03-29	2020-03-09	2020-06-09	2020-04-10	93	113	21	81	1	1	1	1	0	1	0	1
Champaign, Ohio, US	39021	Ohio	2020-07-01	2020-03-24	2020-05-20	0	1	9.77240581200977	9.55197560572384	16	19.8571428571429	93.7459994721493	93.53838297	Wednesday	38885	99	42	2020-03-29	2020-03-09	2020-06-09	2020-04-10	94	114	22	82	1	1	1	1	0	1	0	1
Champaign, Ohio, US	39021	Ohio	2020-07-02	2020-03-24	2020-05-20	0	1	9.77240581200977	9.58871397343816	17	19.8571428571429	93.7459994721493	93.53838297	Thursday	38885	100	43	2020-03-29	2020-03-09	2020-06-09	2020-04-10	95	115	23	83	1	1	1	1	0	1	0	1
Champaign, Ohio, US	39021	Ohio	2020-07-03	2020-03-24	2020-05-20	0	1	10.02957438601	9.6621907088668	21	20.5714285714286	93.7459994721493	93.53838297	Friday	38885	101	44	2020-03-29	2020-03-09	2020-06-09	2020-04-10	96	116	24	84	1	1	1	1	0	1	0	1
Champaign, Ohio, US	39021	Ohio	2020-07-04	2020-03-24	2020-05-20	0	1	10.02957438601	9.73566744429545	22	20.4285714285714	93.7459994721493	93.53838297	Saturday	38885	102	45	2020-03-29	2020-03-09	2020-06-09	2020-04-10	97	117	25	85	1	1	1	1	0	1	0	1
Champaign, Ohio, US	39021	Ohio	2020-07-05	2020-03-24	2020-05-20	0	1	10.2867429600103	9.84588254743842	27	20.8571428571429	93.7459994721493	93.53838297	Sunday	38885	103	46	2020-03-29	2020-03-09	2020-06-09	2020-04-10	98	118	26	86	1	1	1	1	0	1	0	1
Chariton, Missouri, US	29041	Missouri	2020-03-01	2020-04-06	2020-05-04	1	0	0	8.48656294200849	47	24	92.9437959592726	10.42491321	Sunday	7426	-36	-64	2020-04-11	2020-03-22	2020-05-24	2020-03-25	-41	-21	-84	-24	0	0	0	0	1	0	1	0
Chariton, Missouri, US	29041	Missouri	2020-03-02	2020-04-06	2020-05-04	1	0	0	7.12724333657856	12	23.1428571428571	92.9437959592726	10.42491321	Monday	7426	-35	-63	2020-04-11	2020-03-22	2020-05-24	2020-03-25	-40	-20	-83	-23	0	0	0	0	1	0	1	0
Chariton, Missouri, US	29041	Missouri	2020-03-03	2020-04-06	2020-05-04	1	0	0	5.7311853634343	18	23.4285714285714	92.9437959592726	10.42491321	Tuesday	7426	-34	-62	2020-04-11	2020-03-22	2020-05-24	2020-03-25	-39	-19	-82	-22	0	0	0	0	1	0	1	0
Chariton, Missouri, US	29041	Missouri	2020-03-04	2020-04-06	2020-05-04	1	0	0	4.33512739029005	16	23.2857142857143	92.9437959592726	10.42491321	Wednesday	7426	-33	-61	2020-04-11	2020-03-22	2020-05-24	2020-03-25	-38	-18	-81	-21	0	0	0	0	1	0	1	0
Chariton, Missouri, US	29041	Missouri	2020-03-05	2020-04-06	2020-05-04	1	0	0	2.90233104943147	13	22.1428571428571	92.9437959592726	10.42491321	Thursday	7426	-32	-60	2020-04-11	2020-03-22	2020-05-24	2020-03-25	-37	-17	-80	-20	0	0	0	0	1	0	1	0
Chariton, Missouri, US	29041	Missouri	2020-03-06	2020-04-06	2020-05-04	1	0	0	1.4695347085729	11	20.5714285714286	92.9437959592726	10.42491321	Friday	7426	-31	-59	2020-04-11	2020-03-22	2020-05-24	2020-03-25	-36	-16	-79	-19	0	0	0	0	1	0	1	0
Chariton, Missouri, US	29041	Missouri	2020-03-07	2020-04-06	2020-05-04	1	0	0	0	17	19.1428571428571	92.9437959592726	10.42491321	Saturday	7426	-30	-58	2020-04-11	2020-03-22	2020-05-24	2020-03-25	-35	-15	-78	-18	0	0	0	0	1	0	1	0
Chariton, Missouri, US	29041	Missouri	2020-03-08	2020-04-06	2020-05-04	1	0	0	0	29	16.5714285714286	92.9437959592726	10.42491321	Sunday	7426	-29	-57	2020-04-11	2020-03-22	2020-05-24	2020-03-25	-34	-14	-77	-17	0	0	0	0	1	0	1	0
Chariton, Missouri, US	29041	Missouri	2020-03-09	2020-04-06	2020-05-04	1	0	0	0	32	19.4285714285714	92.9437959592726	10.42491321	Monday	7426	-28	-56	2020-04-11	2020-03-22	2020-05-24	2020-03-25	-33	-13	-76	-16	0	0	0	0	1	0	1	0
Chariton, Missouri, US	29041	Missouri	2020-03-10	2020-04-06	2020-05-04	1	0	0	0	8	18	92.9437959592726	10.42491321	Tuesday	7426	-27	-55	2020-04-11	2020-03-22	2020-05-24	2020-03-25	-32	-12	-75	-15	0	0	0	0	1	0	1	0
Chariton, Missouri, US	29041	Missouri	2020-03-11	2020-04-06	2020-05-04	1	0	0	0	9	17	92.9437959592726	10.42491321	Wednesday	7426	-26	-54	2020-04-11	2020-03-22	2020-05-24	2020-03-25	-31	-11	-74	-14	0	0	0	0	1	0	1	0
Chariton, Missouri, US	29041	Missouri	2020-03-12	2020-04-06	2020-05-04	1	0	0	0	13	17	92.9437959592726	10.42491321	Thursday	7426	-25	-53	2020-04-11	2020-03-22	2020-05-24	2020-03-25	-30	-10	-73	-13	0	0	0	0	1	0	1	0
Chariton, Missouri, US	29041	Missouri	2020-03-13	2020-04-06	2020-05-04	1	0	0	0	14	17.4285714285714	92.9437959592726	10.42491321	Friday	7426	-24	-52	2020-04-11	2020-03-22	2020-05-24	2020-03-25	-29	-9	-72	-12	0	0	0	0	1	0	1	0
Chariton, Missouri, US	29041	Missouri	2020-03-14	2020-04-06	2020-05-04	1	0	0	0	42	21	92.9437959592726	10.42491321	Saturday	7426	-23	-51	2020-04-11	2020-03-22	2020-05-24	2020-03-25	-28	-8	-71	-11	0	0	0	0	1	0	1	0
Chariton, Missouri, US	29041	Missouri	2020-03-15	2020-04-06	2020-05-04	1	0	0	0	45	23.2857142857143	92.9437959592726	10.42491321	Sunday	7426	-22	-50	2020-04-11	2020-03-22	2020-05-24	2020-03-25	-27	-7	-70	-10	0	0	0	0	1	0	1	0
Chariton, Missouri, US	29041	Missouri	2020-03-16	2020-04-06	2020-05-04	1	0	0	0	27	22.5714285714286	92.9437959592726	10.42491321	Monday	7426	-21	-49	2020-04-11	2020-03-22	2020-05-24	2020-03-25	-26	-6	-69	-9	0	0	0	0	1	0	1	0
Chariton, Missouri, US	29041	Missouri	2020-03-17	2020-04-06	2020-05-04	1	0	0	0	25	25	92.9437959592726	10.42491321	Tuesday	7426	-20	-48	2020-04-11	2020-03-22	2020-05-24	2020-03-25	-25	-5	-68	-8	0	0	0	0	1	0	1	0
Chariton, Missouri, US	29041	Missouri	2020-03-18	2020-04-06	2020-05-04	1	0	0	0	25	27.2857142857143	92.9437959592726	10.42491321	Wednesday	7426	-19	-47	2020-04-11	2020-03-22	2020-05-24	2020-03-25	-24	-4	-67	-7	0	0	0	0	1	0	1	0
Chariton, Missouri, US	29041	Missouri	2020-03-19	2020-04-06	2020-05-04	1	0	0	0	32	30	92.9437959592726	10.42491321	Thursday	7426	-18	-46	2020-04-11	2020-03-22	2020-05-24	2020-03-25	-23	-3	-66	-6	0	0	0	0	1	0	1	0
Chariton, Missouri, US	29041	Missouri	2020-03-20	2020-04-06	2020-05-04	1	0	0	0	14	30	92.9437959592726	10.42491321	Friday	7426	-17	-45	2020-04-11	2020-03-22	2020-05-24	2020-03-25	-22	-2	-65	-5	0	0	0	0	1	0	1	0
Chariton, Missouri, US	29041	Missouri	2020-03-21	2020-04-06	2020-05-04	1	0	0	0	44	30.2857142857143	92.9437959592726	10.42491321	Saturday	7426	-16	-44	2020-04-11	2020-03-22	2020-05-24	2020-03-25	-21	-1	-64	-4	0	0	0	0	1	0	1	0
Chariton, Missouri, US	29041	Missouri	2020-03-22	2020-04-06	2020-05-04	1	0	0	0	75	34.5714285714286	92.9437959592726	10.42491321	Sunday	7426	-15	-43	2020-04-11	2020-03-22	2020-05-24	2020-03-25	-20	0	-63	-3	0	0	0	0	1	0	1	0
Chariton, Missouri, US	29041	Missouri	2020-03-23	2020-04-06	2020-05-04	1	0	0	0	39	36.2857142857143	92.9437959592726	10.42491321	Monday	7426	-14	-42	2020-04-11	2020-03-22	2020-05-24	2020-03-25	-19	1	-62	-2	0	1	0	0	1	0	1	1
Chariton, Missouri, US	29041	Missouri	2020-03-24	2020-04-06	2020-05-04	1	0	0	0	45	39.1428571428571	92.9437959592726	10.42491321	Tuesday	7426	-13	-41	2020-04-11	2020-03-22	2020-05-24	2020-03-25	-18	2	-61	-1	0	1	0	0	1	0	1	1
Chariton, Missouri, US	29041	Missouri	2020-03-25	2020-04-06	2020-05-04	1	0	0	0	28	39.5714285714286	92.9437959592726	10.42491321	Wednesday	7426	-12	-40	2020-04-11	2020-03-22	2020-05-24	2020-03-25	-17	3	-60	0	0	1	0	0	1	0	0	1
Chariton, Missouri, US	29041	Missouri	2020-03-26	2020-04-06	2020-05-04	1	0	0	0	34	39.8571428571429	92.9437959592726	10.42491321	Thursday	7426	-11	-39	2020-04-11	2020-03-22	2020-05-24	2020-03-25	-16	4	-59	1	0	1	0	1	1	0	0	1
Chariton, Missouri, US	29041	Missouri	2020-03-27	2020-04-06	2020-05-04	1	0	1.34661998384056	0.192374283405794	31	42.2857142857143	92.9437959592726	10.42491321	Friday	7426	-10	-38	2020-04-11	2020-03-22	2020-05-24	2020-03-25	-15	5	-58	2	0	1	0	1	1	0	0	1
Chariton, Missouri, US	29041	Missouri	2020-03-28	2020-04-06	2020-05-04	1	0	1.34661998384056	0.384748566811589	51	43.2857142857143	92.9437959592726	10.42491321	Saturday	7426	-9	-37	2020-04-11	2020-03-22	2020-05-24	2020-03-25	-14	6	-57	3	0	1	0	1	1	0	0	1
Chariton, Missouri, US	29041	Missouri	2020-03-29	2020-04-06	2020-05-04	1	0	1.34661998384056	0.577122850217383	76	43.4285714285714	92.9437959592726	10.42491321	Sunday	7426	-8	-36	2020-04-11	2020-03-22	2020-05-24	2020-03-25	-13	7	-56	4	0	1	0	1	1	0	0	1
Chariton, Missouri, US	29041	Missouri	2020-03-30	2020-04-06	2020-05-04	1	0	4.03985995152168	1.15424570043477	39	43.4285714285714	92.9437959592726	10.42491321	Monday	7426	-7	-35	2020-04-11	2020-03-22	2020-05-24	2020-03-25	-12	8	-55	5	0	1	0	1	1	0	0	1
Chariton, Missouri, US	29041	Missouri	2020-03-31	2020-04-06	2020-05-04	1	0	5.38647993536224	1.92374283405794	37	42.2857142857143	92.9437959592726	10.42491321	Tuesday	7426	-6	-34	2020-04-11	2020-03-22	2020-05-24	2020-03-25	-11	9	-54	6	0	1	0	1	1	0	0	1
Chariton, Missouri, US	29041	Missouri	2020-04-01	2020-04-06	2020-05-04	1	0	5.38647993536224	2.69323996768112	24	41.7142857142857	92.9437959592726	10.42491321	Wednesday	7426	-5	-33	2020-04-11	2020-03-22	2020-05-24	2020-03-25	-10	10	-53	7	0	1	0	1	1	0	0	1
Chariton, Missouri, US	29041	Missouri	2020-04-02	2020-04-06	2020-05-04	1	0	5.38647993536224	3.4627371013043	20	39.7142857142857	92.9437959592726	10.42491321	Thursday	7426	-4	-32	2020-04-11	2020-03-22	2020-05-24	2020-03-25	-9	11	-52	8	0	1	0	1	1	0	0	1
Chariton, Missouri, US	29041	Missouri	2020-04-03	2020-04-06	2020-05-04	1	0	5.38647993536224	4.03985995152168	37	40.5714285714286	92.9437959592726	10.42491321	Friday	7426	-3	-31	2020-04-11	2020-03-22	2020-05-24	2020-03-25	-8	12	-51	9	0	1	0	1	1	0	0	1
Chariton, Missouri, US	29041	Missouri	2020-04-04	2020-04-06	2020-05-04	1	0	5.38647993536224	4.61698280173906	63	42.2857142857143	92.9437959592726	10.42491321	Saturday	7426	-2	-30	2020-04-11	2020-03-22	2020-05-24	2020-03-25	-7	13	-50	10	0	1	0	1	1	0	0	1
Chariton, Missouri, US	29041	Missouri	2020-04-05	2020-04-06	2020-05-04	1	0	5.38647993536224	5.19410565195645	61	40.1428571428571	92.9437959592726	10.42491321	Sunday	7426	-1	-29	2020-04-11	2020-03-22	2020-05-24	2020-03-25	-6	14	-49	11	0	1	0	1	1	0	0	1
Chariton, Missouri, US	29041	Missouri	2020-04-06	2020-04-06	2020-05-04	1	0	5.38647993536224	5.38647993536224	35	39.5714285714286	92.9437959592726	10.42491321	Monday	7426	0	-28	2020-04-11	2020-03-22	2020-05-24	2020-03-25	-5	15	-48	12	0	1	0	1	1	0	0	1
Chariton, Missouri, US	29041	Missouri	2020-04-07	2020-04-06	2020-05-04	1	1	5.38647993536224	5.38647993536224	16	36.5714285714286	92.9437959592726	10.42491321	Tuesday	7426	1	-27	2020-04-11	2020-03-22	2020-05-24	2020-03-25	-4	16	-47	13	0	1	0	1	1	0	0	1
Chariton, Missouri, US	29041	Missouri	2020-04-08	2020-04-06	2020-05-04	1	1	5.38647993536224	5.38647993536224	18	35.7142857142857	92.9437959592726	10.42491321	Wednesday	7426	2	-26	2020-04-11	2020-03-22	2020-05-24	2020-03-25	-3	17	-46	14	0	1	0	1	1	0	0	1
Chariton, Missouri, US	29041	Missouri	2020-04-09	2020-04-06	2020-05-04	1	1	5.38647993536224	5.38647993536224	36	38	92.9437959592726	10.42491321	Thursday	7426	3	-25	2020-04-11	2020-03-22	2020-05-24	2020-03-25	-2	18	-45	15	0	1	0	1	1	0	0	1
Chariton, Missouri, US	29041	Missouri	2020-04-10	2020-04-06	2020-05-04	1	1	5.38647993536224	5.38647993536224	25	36.2857142857143	92.9437959592726	10.42491321	Friday	7426	4	-24	2020-04-11	2020-03-22	2020-05-24	2020-03-25	-1	19	-44	16	0	1	0	1	1	0	0	1
Chariton, Missouri, US	29041	Missouri	2020-04-11	2020-04-06	2020-05-04	1	1	5.38647993536224	5.38647993536224	48	34.1428571428571	92.9437959592726	10.42491321	Saturday	7426	5	-23	2020-04-11	2020-03-22	2020-05-24	2020-03-25	0	20	-43	17	0	1	0	1	1	0	0	1
Chariton, Missouri, US	29041	Missouri	2020-04-12	2020-04-06	2020-05-04	1	1	5.38647993536224	5.38647993536224	65	34.7142857142857	92.9437959592726	10.42491321	Sunday	7426	6	-22	2020-04-11	2020-03-22	2020-05-24	2020-03-25	1	21	-42	18	1	1	0	1	1	1	0	1
Chariton, Missouri, US	29041	Missouri	2020-04-13	2020-04-06	2020-05-04	1	1	5.38647993536224	5.38647993536224	45	36.1428571428571	92.9437959592726	10.42491321	Monday	7426	7	-21	2020-04-11	2020-03-22	2020-05-24	2020-03-25	2	22	-41	19	1	1	0	1	1	1	0	1
Chariton, Missouri, US	29041	Missouri	2020-04-14	2020-04-06	2020-05-04	1	1	5.38647993536224	5.38647993536224	31	38.2857142857143	92.9437959592726	10.42491321	Tuesday	7426	8	-20	2020-04-11	2020-03-22	2020-05-24	2020-03-25	3	23	-40	20	1	1	0	1	1	1	0	1
Chariton, Missouri, US	29041	Missouri	2020-04-15	2020-04-06	2020-05-04	1	1	5.38647993536224	5.38647993536224	28	39.7142857142857	92.9437959592726	10.42491321	Wednesday	7426	9	-19	2020-04-11	2020-03-22	2020-05-24	2020-03-25	4	24	-39	21	1	1	0	1	1	1	0	1
Chariton, Missouri, US	29041	Missouri	2020-04-16	2020-04-06	2020-05-04	1	1	5.38647993536224	5.38647993536224	39	40.1428571428571	92.9437959592726	10.42491321	Thursday	7426	10	-18	2020-04-11	2020-03-22	2020-05-24	2020-03-25	5	25	-38	22	1	1	0	1	1	1	0	1
Chariton, Missouri, US	29041	Missouri	2020-04-17	2020-04-06	2020-05-04	1	1	5.38647993536224	5.38647993536224	35	41.5714285714286	92.9437959592726	10.42491321	Friday	7426	11	-17	2020-04-11	2020-03-22	2020-05-24	2020-03-25	6	26	-37	23	1	1	0	1	1	1	0	1
Chariton, Missouri, US	29041	Missouri	2020-04-18	2020-04-06	2020-05-04	1	1	5.38647993536224	5.38647993536224	22	37.8571428571429	92.9437959592726	10.42491321	Saturday	7426	12	-16	2020-04-11	2020-03-22	2020-05-24	2020-03-25	7	27	-36	24	1	1	0	1	1	1	0	1
Chariton, Missouri, US	29041	Missouri	2020-04-19	2020-04-06	2020-05-04	1	1	5.38647993536224	5.38647993536224	54	36.2857142857143	92.9437959592726	10.42491321	Sunday	7426	13	-15	2020-04-11	2020-03-22	2020-05-24	2020-03-25	8	28	-35	25	1	1	0	1	1	1	0	1
Chariton, Missouri, US	29041	Missouri	2020-04-20	2020-04-06	2020-05-04	1	1	5.38647993536224	5.38647993536224	26	33.5714285714286	92.9437959592726	10.42491321	Monday	7426	14	-14	2020-04-11	2020-03-22	2020-05-24	2020-03-25	9	29	-34	26	1	1	0	1	1	1	0	1
Chariton, Missouri, US	29041	Missouri	2020-04-21	2020-04-06	2020-05-04	1	1	5.38647993536224	5.38647993536224	24	32.5714285714286	92.9437959592726	10.42491321	Tuesday	7426	15	-13	2020-04-11	2020-03-22	2020-05-24	2020-03-25	10	30	-33	27	1	1	0	1	1	1	0	1
Chariton, Missouri, US	29041	Missouri	2020-04-22	2020-04-06	2020-05-04	1	1	5.38647993536224	5.38647993536224	40	34.2857142857143	92.9437959592726	10.42491321	Wednesday	7426	16	-12	2020-04-11	2020-03-22	2020-05-24	2020-03-25	11	31	-32	28	1	1	0	1	1	1	0	1
Chariton, Missouri, US	29041	Missouri	2020-04-23	2020-04-06	2020-05-04	1	1	5.38647993536224	5.38647993536224	34	33.5714285714286	92.9437959592726	10.42491321	Thursday	7426	17	-11	2020-04-11	2020-03-22	2020-05-24	2020-03-25	12	32	-31	29	1	1	0	1	1	1	0	1
Chariton, Missouri, US	29041	Missouri	2020-04-24	2020-04-06	2020-05-04	1	1	6.7330999192028	5.57885421876803	29	32.7142857142857	92.9437959592726	10.42491321	Friday	7426	18	-10	2020-04-11	2020-03-22	2020-05-24	2020-03-25	13	33	-30	30	1	1	0	1	1	1	0	1
Chariton, Missouri, US	29041	Missouri	2020-04-25	2020-04-06	2020-05-04	1	1	6.7330999192028	5.77122850217383	29	33.7142857142857	92.9437959592726	10.42491321	Saturday	7426	19	-9	2020-04-11	2020-03-22	2020-05-24	2020-03-25	14	34	-29	31	1	1	0	1	1	1	0	1
Chariton, Missouri, US	29041	Missouri	2020-04-26	2020-04-06	2020-05-04	1	1	6.7330999192028	5.96360278557962	44	32.2857142857143	92.9437959592726	10.42491321	Sunday	7426	20	-8	2020-04-11	2020-03-22	2020-05-24	2020-03-25	15	35	-28	32	1	1	0	1	1	1	0	1
Chariton, Missouri, US	29041	Missouri	2020-04-27	2020-04-06	2020-05-04	1	1	6.7330999192028	6.15597706898542	28	32.5714285714286	92.9437959592726	10.42491321	Monday	7426	21	-7	2020-04-11	2020-03-22	2020-05-24	2020-03-25	16	36	-27	33	1	1	0	1	1	1	0	1
Chariton, Missouri, US	29041	Missouri	2020-04-28	2020-04-06	2020-05-04	1	1	6.7330999192028	6.34835135239121	18	31.7142857142857	92.9437959592726	10.42491321	Tuesday	7426	22	-6	2020-04-11	2020-03-22	2020-05-24	2020-03-25	17	37	-26	34	1	1	0	1	1	1	0	1
Chariton, Missouri, US	29041	Missouri	2020-04-29	2020-04-06	2020-05-04	1	1	6.7330999192028	6.54072563579701	36	31.1428571428571	92.9437959592726	10.42491321	Wednesday	7426	23	-5	2020-04-11	2020-03-22	2020-05-24	2020-03-25	18	38	-25	35	1	1	0	1	1	1	0	1
Chariton, Missouri, US	29041	Missouri	2020-04-30	2020-04-06	2020-05-04	1	1	6.7330999192028	6.7330999192028	17	28.7142857142857	92.9437959592726	10.42491321	Thursday	7426	24	-4	2020-04-11	2020-03-22	2020-05-24	2020-03-25	19	39	-24	36	1	1	0	1	1	1	0	1
Chariton, Missouri, US	29041	Missouri	2020-05-01	2020-04-06	2020-05-04	1	1	6.7330999192028	6.7330999192028	13	26.4285714285714	92.9437959592726	10.42491321	Friday	7426	25	-3	2020-04-11	2020-03-22	2020-05-24	2020-03-25	20	40	-23	37	1	1	0	1	1	1	0	1
Chariton, Missouri, US	29041	Missouri	2020-05-02	2020-04-06	2020-05-04	1	1	6.7330999192028	6.7330999192028	17	24.7142857142857	92.9437959592726	10.42491321	Saturday	7426	26	-2	2020-04-11	2020-03-22	2020-05-24	2020-03-25	21	41	-22	38	1	1	0	1	1	1	0	1
Chariton, Missouri, US	29041	Missouri	2020-05-03	2020-04-06	2020-05-04	1	1	6.7330999192028	6.7330999192028	47	25.1428571428571	92.9437959592726	10.42491321	Sunday	7426	27	-1	2020-04-11	2020-03-22	2020-05-24	2020-03-25	22	42	-21	39	1	1	0	1	1	1	0	1
Chariton, Missouri, US	29041	Missouri	2020-05-04	2020-04-06	2020-05-04	0	1	6.7330999192028	6.7330999192028	39	26.7142857142857	92.9437959592726	10.42491321	Monday	7426	28	0	2020-04-11	2020-03-22	2020-05-24	2020-03-25	23	43	-20	40	1	1	0	1	1	1	0	1
Chariton, Missouri, US	29041	Missouri	2020-05-05	2020-04-06	2020-05-04	0	1	6.7330999192028	6.7330999192028	27	28	92.9437959592726	10.42491321	Tuesday	7426	29	1	2020-04-11	2020-03-22	2020-05-24	2020-03-25	24	44	-19	41	1	1	0	1	1	1	0	1
Chariton, Missouri, US	29041	Missouri	2020-05-06	2020-04-06	2020-05-04	0	1	6.7330999192028	6.7330999192028	40	28.5714285714286	92.9437959592726	10.42491321	Wednesday	7426	30	2	2020-04-11	2020-03-22	2020-05-24	2020-03-25	25	45	-18	42	1	1	0	1	1	1	0	1
Chariton, Missouri, US	29041	Missouri	2020-05-07	2020-04-06	2020-05-04	0	1	8.07971990304336	6.9254742026086	16	28.4285714285714	92.9437959592726	10.42491321	Thursday	7426	31	3	2020-04-11	2020-03-22	2020-05-24	2020-03-25	26	46	-17	43	1	1	0	1	1	1	0	1
Chariton, Missouri, US	29041	Missouri	2020-05-08	2020-04-06	2020-05-04	0	1	6.7330999192028	6.9254742026086	21	29.5714285714286	92.9437959592726	10.42491321	Friday	7426	32	4	2020-04-11	2020-03-22	2020-05-24	2020-03-25	27	47	-16	44	1	1	0	1	1	1	0	1
Chariton, Missouri, US	29041	Missouri	2020-05-09	2020-04-06	2020-05-04	0	1	6.7330999192028	6.9254742026086	22	30.2857142857143	92.9437959592726	10.42491321	Saturday	7426	33	5	2020-04-11	2020-03-22	2020-05-24	2020-03-25	28	48	-15	45	1	1	0	1	1	1	0	1
Chariton, Missouri, US	29041	Missouri	2020-05-10	2020-04-06	2020-05-04	0	1	6.7330999192028	6.9254742026086	38	29	92.9437959592726	10.42491321	Sunday	7426	34	6	2020-04-11	2020-03-22	2020-05-24	2020-03-25	29	49	-14	46	1	1	0	1	1	1	0	1
Chariton, Missouri, US	29041	Missouri	2020-05-11	2020-04-06	2020-05-04	0	1	6.7330999192028	6.9254742026086	29	27.5714285714286	92.9437959592726	10.42491321	Monday	7426	35	7	2020-04-11	2020-03-22	2020-05-24	2020-03-25	30	50	-13	47	1	1	0	1	1	1	0	1
Chariton, Missouri, US	29041	Missouri	2020-05-12	2020-04-06	2020-05-04	0	1	6.7330999192028	6.9254742026086	26	27.4285714285714	92.9437959592726	10.42491321	Tuesday	7426	36	8	2020-04-11	2020-03-22	2020-05-24	2020-03-25	31	51	-12	48	1	1	0	1	1	1	0	1
Chariton, Missouri, US	29041	Missouri	2020-05-13	2020-04-06	2020-05-04	0	1	8.07971990304336	7.11784848601439	19	24.4285714285714	92.9437959592726	10.42491321	Wednesday	7426	37	9	2020-04-11	2020-03-22	2020-05-24	2020-03-25	32	52	-11	49	1	1	0	1	1	1	0	1
Chariton, Missouri, US	29041	Missouri	2020-05-14	2020-04-06	2020-05-04	0	1	8.07971990304336	7.11784848601439	21	25.1428571428571	92.9437959592726	10.42491321	Thursday	7426	38	10	2020-04-11	2020-03-22	2020-05-24	2020-03-25	33	53	-10	50	1	1	0	1	1	1	0	1
Chariton, Missouri, US	29041	Missouri	2020-05-15	2020-04-06	2020-05-04	0	1	8.07971990304336	7.31022276942018	12	23.8571428571429	92.9437959592726	10.42491321	Friday	7426	39	11	2020-04-11	2020-03-22	2020-05-24	2020-03-25	34	54	-9	51	1	1	0	1	1	1	0	1
Chariton, Missouri, US	29041	Missouri	2020-05-16	2020-04-06	2020-05-04	0	1	8.07971990304336	7.50259705282598	21	23.7142857142857	92.9437959592726	10.42491321	Saturday	7426	40	12	2020-04-11	2020-03-22	2020-05-24	2020-03-25	35	55	-8	52	1	1	0	1	1	1	0	1
Chariton, Missouri, US	29041	Missouri	2020-05-17	2020-04-06	2020-05-04	0	1	8.07971990304336	7.69497133623177	49	25.2857142857143	92.9437959592726	10.42491321	Sunday	7426	41	13	2020-04-11	2020-03-22	2020-05-24	2020-03-25	36	56	-7	53	1	1	0	1	1	1	0	1
Chariton, Missouri, US	29041	Missouri	2020-05-18	2020-04-06	2020-05-04	0	1	8.07971990304336	7.88734561963757	30	25.4285714285714	92.9437959592726	10.42491321	Monday	7426	42	14	2020-04-11	2020-03-22	2020-05-24	2020-03-25	37	57	-6	54	1	1	0	1	1	1	0	1
Chariton, Missouri, US	29041	Missouri	2020-05-19	2020-04-06	2020-05-04	0	1	8.07971990304336	8.07971990304336	21	24.7142857142857	92.9437959592726	10.42491321	Tuesday	7426	43	15	2020-04-11	2020-03-22	2020-05-24	2020-03-25	38	58	-5	55	1	1	0	1	1	1	0	1
Chariton, Missouri, US	29041	Missouri	2020-05-20	2020-04-06	2020-05-04	0	1	8.07971990304336	8.07971990304336	24	25.4285714285714	92.9437959592726	10.42491321	Wednesday	7426	44	16	2020-04-11	2020-03-22	2020-05-24	2020-03-25	39	59	-4	56	1	1	0	1	1	1	0	1
Chariton, Missouri, US	29041	Missouri	2020-05-21	2020-04-06	2020-05-04	0	1	8.07971990304336	8.07971990304336	13	24.2857142857143	92.9437959592726	10.42491321	Thursday	7426	45	17	2020-04-11	2020-03-22	2020-05-24	2020-03-25	40	60	-3	57	1	1	0	1	1	1	0	1
Chariton, Missouri, US	29041	Missouri	2020-05-22	2020-04-06	2020-05-04	0	1	8.07971990304336	8.07971990304336	9	23.8571428571429	92.9437959592726	10.42491321	Friday	7426	46	18	2020-04-11	2020-03-22	2020-05-24	2020-03-25	41	61	-2	58	1	1	0	1	1	1	0	1
Chariton, Missouri, US	29041	Missouri	2020-05-23	2020-04-06	2020-05-04	0	1	8.07971990304336	8.07971990304336	22	24	92.9437959592726	10.42491321	Saturday	7426	47	19	2020-04-11	2020-03-22	2020-05-24	2020-03-25	42	62	-1	59	1	1	0	1	1	1	0	1
Chariton, Missouri, US	29041	Missouri	2020-05-24	2020-04-06	2020-05-04	0	1	8.07971990304336	8.07971990304336	33	21.7142857142857	92.9437959592726	10.42491321	Sunday	7426	48	20	2020-04-11	2020-03-22	2020-05-24	2020-03-25	43	63	0	60	1	1	0	1	0	1	0	1
Chariton, Missouri, US	29041	Missouri	2020-05-25	2020-04-06	2020-05-04	0	1	8.07971990304336	8.07971990304336	48	24.2857142857143	92.9437959592726	10.42491321	Monday	7426	49	21	2020-04-11	2020-03-22	2020-05-24	2020-03-25	44	64	1	61	1	1	1	1	0	1	0	1
Chariton, Missouri, US	29041	Missouri	2020-05-26	2020-04-06	2020-05-04	0	1	8.07971990304336	8.07971990304336	25	24.8571428571429	92.9437959592726	10.42491321	Tuesday	7426	50	22	2020-04-11	2020-03-22	2020-05-24	2020-03-25	45	65	2	62	1	1	1	1	0	1	0	1
Chariton, Missouri, US	29041	Missouri	2020-05-27	2020-04-06	2020-05-04	0	1	8.07971990304336	8.07971990304336	31	25.8571428571429	92.9437959592726	10.42491321	Wednesday	7426	51	23	2020-04-11	2020-03-22	2020-05-24	2020-03-25	46	66	3	63	1	1	1	1	0	1	0	1
Chariton, Missouri, US	29041	Missouri	2020-05-28	2020-04-06	2020-05-04	0	1	8.07971990304336	8.07971990304336	16	26.2857142857143	92.9437959592726	10.42491321	Thursday	7426	52	24	2020-04-11	2020-03-22	2020-05-24	2020-03-25	47	67	4	64	1	1	1	1	0	1	0	1
Chariton, Missouri, US	29041	Missouri	2020-05-29	2020-04-06	2020-05-04	0	1	8.07971990304336	8.07971990304336	14	27	92.9437959592726	10.42491321	Friday	7426	53	25	2020-04-11	2020-03-22	2020-05-24	2020-03-25	48	68	5	65	1	1	1	1	0	1	0	1
Chariton, Missouri, US	29041	Missouri	2020-05-30	2020-04-06	2020-05-04	0	1	8.07971990304336	8.07971990304336	24	27.2857142857143	92.9437959592726	10.42491321	Saturday	7426	54	26	2020-04-11	2020-03-22	2020-05-24	2020-03-25	49	69	6	66	1	1	1	1	0	1	0	1
Chariton, Missouri, US	29041	Missouri	2020-05-31	2020-04-06	2020-05-04	0	1	8.07971990304336	8.07971990304336	45	29	92.9437959592726	10.42491321	Sunday	7426	55	27	2020-04-11	2020-03-22	2020-05-24	2020-03-25	50	70	7	67	1	1	1	1	0	1	0	1
Chariton, Missouri, US	29041	Missouri	2020-06-01	2020-04-06	2020-05-04	0	1	8.07971990304336	8.07971990304336	20	25	92.9437959592726	10.42491321	Monday	7426	56	28	2020-04-11	2020-03-22	2020-05-24	2020-03-25	51	71	8	68	1	1	1	1	0	1	0	1
Chariton, Missouri, US	29041	Missouri	2020-06-02	2020-04-06	2020-05-04	0	1	8.07971990304336	8.07971990304336	20	24.2857142857143	92.9437959592726	10.42491321	Tuesday	7426	57	29	2020-04-11	2020-03-22	2020-05-24	2020-03-25	52	72	9	69	1	1	1	1	0	1	0	1
Chariton, Missouri, US	29041	Missouri	2020-06-03	2020-04-06	2020-05-04	0	1	8.07971990304336	8.07971990304336	26	23.5714285714286	92.9437959592726	10.42491321	Wednesday	7426	58	30	2020-04-11	2020-03-22	2020-05-24	2020-03-25	53	73	10	70	1	1	1	1	0	1	0	1
Chariton, Missouri, US	29041	Missouri	2020-06-04	2020-04-06	2020-05-04	0	1	8.07971990304336	8.07971990304336	27	25.1428571428571	92.9437959592726	10.42491321	Thursday	7426	59	31	2020-04-11	2020-03-22	2020-05-24	2020-03-25	54	74	11	71	1	1	1	1	0	1	0	1
Chariton, Missouri, US	29041	Missouri	2020-06-05	2020-04-06	2020-05-04	0	1	8.07971990304336	8.07971990304336	15	25.2857142857143	92.9437959592726	10.42491321	Friday	7426	60	32	2020-04-11	2020-03-22	2020-05-24	2020-03-25	55	75	12	72	1	1	1	1	0	1	0	1
Chariton, Missouri, US	29041	Missouri	2020-06-06	2020-04-06	2020-05-04	0	1	8.07971990304336	8.07971990304336	17	24.2857142857143	92.9437959592726	10.42491321	Saturday	7426	61	33	2020-04-11	2020-03-22	2020-05-24	2020-03-25	56	76	13	73	1	1	1	1	0	1	0	1
Chariton, Missouri, US	29041	Missouri	2020-06-07	2020-04-06	2020-05-04	0	1	8.07971990304336	8.07971990304336	50	25	92.9437959592726	10.42491321	Sunday	7426	62	34	2020-04-11	2020-03-22	2020-05-24	2020-03-25	57	77	14	74	1	1	1	1	0	1	0	1
Chariton, Missouri, US	29041	Missouri	2020-06-08	2020-04-06	2020-05-04	0	1	8.07971990304336	8.07971990304336	25	25.7142857142857	92.9437959592726	10.42491321	Monday	7426	63	35	2020-04-11	2020-03-22	2020-05-24	2020-03-25	58	78	15	75	1	1	1	1	0	1	0	1
Chariton, Missouri, US	29041	Missouri	2020-06-09	2020-04-06	2020-05-04	0	1	8.07971990304336	8.07971990304336	25	26.4285714285714	92.9437959592726	10.42491321	Tuesday	7426	64	36	2020-04-11	2020-03-22	2020-05-24	2020-03-25	59	79	16	76	1	1	1	1	0	1	0	1
Chariton, Missouri, US	29041	Missouri	2020-06-10	2020-04-06	2020-05-04	0	1	8.07971990304336	8.07971990304336	26	26.4285714285714	92.9437959592726	10.42491321	Wednesday	7426	65	37	2020-04-11	2020-03-22	2020-05-24	2020-03-25	60	80	17	77	1	1	1	1	0	1	0	1
Chariton, Missouri, US	29041	Missouri	2020-06-11	2020-04-06	2020-05-04	0	1	8.07971990304336	8.07971990304336	21	25.5714285714286	92.9437959592726	10.42491321	Thursday	7426	66	38	2020-04-11	2020-03-22	2020-05-24	2020-03-25	61	81	18	78	1	1	1	1	0	1	0	1
Chariton, Missouri, US	29041	Missouri	2020-06-12	2020-04-06	2020-05-04	0	1	8.07971990304336	8.07971990304336	18	26	92.9437959592726	10.42491321	Friday	7426	67	39	2020-04-11	2020-03-22	2020-05-24	2020-03-25	62	82	19	79	1	1	1	1	0	1	0	1
Chariton, Missouri, US	29041	Missouri	2020-06-13	2020-04-06	2020-05-04	0	1	8.07971990304336	8.07971990304336	21	26.5714285714286	92.9437959592726	10.42491321	Saturday	7426	68	40	2020-04-11	2020-03-22	2020-05-24	2020-03-25	63	83	20	80	1	1	1	1	0	1	0	1
Chariton, Missouri, US	29041	Missouri	2020-06-14	2020-04-06	2020-05-04	0	1	8.07971990304336	8.07971990304336	29	23.5714285714286	92.9437959592726	10.42491321	Sunday	7426	69	41	2020-04-11	2020-03-22	2020-05-24	2020-03-25	64	84	21	81	1	1	1	1	0	1	0	1
Chariton, Missouri, US	29041	Missouri	2020-06-15	2020-04-06	2020-05-04	0	1	8.07971990304336	8.07971990304336	41	25.8571428571429	92.9437959592726	10.42491321	Monday	7426	70	42	2020-04-11	2020-03-22	2020-05-24	2020-03-25	65	85	22	82	1	1	1	1	0	1	0	1
Chariton, Missouri, US	29041	Missouri	2020-06-16	2020-04-06	2020-05-04	0	1	8.07971990304336	8.07971990304336	24	25.7142857142857	92.9437959592726	10.42491321	Tuesday	7426	71	43	2020-04-11	2020-03-22	2020-05-24	2020-03-25	66	86	23	83	1	1	1	1	0	1	0	1
Chariton, Missouri, US	29041	Missouri	2020-06-17	2020-04-06	2020-05-04	0	1	8.07971990304336	8.07971990304336	25	25.5714285714286	92.9437959592726	10.42491321	Wednesday	7426	72	44	2020-04-11	2020-03-22	2020-05-24	2020-03-25	67	87	24	84	1	1	1	1	0	1	0	1
Chariton, Missouri, US	29041	Missouri	2020-06-18	2020-04-06	2020-05-04	0	1	8.07971990304336	8.07971990304336	24	26	92.9437959592726	10.42491321	Thursday	7426	73	45	2020-04-11	2020-03-22	2020-05-24	2020-03-25	68	88	25	85	1	1	1	1	0	1	0	1
Chariton, Missouri, US	29041	Missouri	2020-06-19	2020-04-06	2020-05-04	0	1	8.07971990304336	8.07971990304336	24	26.8571428571429	92.9437959592726	10.42491321	Friday	7426	74	46	2020-04-11	2020-03-22	2020-05-24	2020-03-25	69	89	26	86	1	1	1	1	0	1	0	1
Chariton, Missouri, US	29041	Missouri	2020-06-20	2020-04-06	2020-05-04	0	1	8.07971990304336	8.07971990304336	24	27.2857142857143	92.9437959592726	10.42491321	Saturday	7426	75	47	2020-04-11	2020-03-22	2020-05-24	2020-03-25	70	90	27	87	1	1	1	1	0	1	0	1
Chariton, Missouri, US	29041	Missouri	2020-06-21	2020-04-06	2020-05-04	0	1	8.07971990304336	8.07971990304336	34	28	92.9437959592726	10.42491321	Sunday	7426	76	48	2020-04-11	2020-03-22	2020-05-24	2020-03-25	71	91	28	88	1	1	1	1	0	1	0	1
Chariton, Missouri, US	29041	Missouri	2020-06-22	2020-04-06	2020-05-04	0	1	8.07971990304336	8.07971990304336	35	27.1428571428571	92.9437959592726	10.42491321	Monday	7426	77	49	2020-04-11	2020-03-22	2020-05-24	2020-03-25	72	92	29	89	1	1	1	1	0	1	0	1
Chariton, Missouri, US	29041	Missouri	2020-06-23	2020-04-06	2020-05-04	0	1	8.07971990304336	8.07971990304336	21	26.7142857142857	92.9437959592726	10.42491321	Tuesday	7426	78	50	2020-04-11	2020-03-22	2020-05-24	2020-03-25	73	93	30	90	1	1	1	1	0	1	0	1
Chariton, Missouri, US	29041	Missouri	2020-06-24	2020-04-06	2020-05-04	0	1	8.07971990304336	8.07971990304336	21	26.1428571428571	92.9437959592726	10.42491321	Wednesday	7426	79	51	2020-04-11	2020-03-22	2020-05-24	2020-03-25	74	94	31	91	1	1	1	1	0	1	0	1
Chariton, Missouri, US	29041	Missouri	2020-06-25	2020-04-06	2020-05-04	0	1	8.07971990304336	8.07971990304336	20	25.5714285714286	92.9437959592726	10.42491321	Thursday	7426	80	52	2020-04-11	2020-03-22	2020-05-24	2020-03-25	75	95	32	92	1	1	1	1	0	1	0	1
Chariton, Missouri, US	29041	Missouri	2020-06-26	2020-04-06	2020-05-04	0	1	8.07971990304336	8.07971990304336	18	24.7142857142857	92.9437959592726	10.42491321	Friday	7426	81	53	2020-04-11	2020-03-22	2020-05-24	2020-03-25	76	96	33	93	1	1	1	1	0	1	0	1
Chariton, Missouri, US	29041	Missouri	2020-06-27	2020-04-06	2020-05-04	0	1	8.07971990304336	8.07971990304336	35	26.2857142857143	92.9437959592726	10.42491321	Saturday	7426	82	54	2020-04-11	2020-03-22	2020-05-24	2020-03-25	77	97	34	94	1	1	1	1	0	1	0	1
Chariton, Missouri, US	29041	Missouri	2020-06-28	2020-04-06	2020-05-04	0	1	8.07971990304336	8.07971990304336	49	28.4285714285714	92.9437959592726	10.42491321	Sunday	7426	83	55	2020-04-11	2020-03-22	2020-05-24	2020-03-25	78	98	35	95	1	1	1	1	0	1	0	1
Chariton, Missouri, US	29041	Missouri	2020-06-29	2020-04-06	2020-05-04	0	1	8.07971990304336	8.07971990304336	40	29.1428571428571	92.9437959592726	10.42491321	Monday	7426	84	56	2020-04-11	2020-03-22	2020-05-24	2020-03-25	79	99	36	96	1	1	1	1	0	1	0	1
Chariton, Missouri, US	29041	Missouri	2020-06-30	2020-04-06	2020-05-04	0	1	8.07971990304336	8.07971990304336	24	29.5714285714286	92.9437959592726	10.42491321	Tuesday	7426	85	57	2020-04-11	2020-03-22	2020-05-24	2020-03-25	80	100	37	97	1	1	1	1	0	1	0	1
Chariton, Missouri, US	29041	Missouri	2020-07-01	2020-04-06	2020-05-04	0	1	8.07971990304336	8.07971990304336	27	30.4285714285714	92.9437959592726	10.42491321	Wednesday	7426	86	58	2020-04-11	2020-03-22	2020-05-24	2020-03-25	81	101	38	98	1	1	1	1	0	1	0	1
Chariton, Missouri, US	29041	Missouri	2020-07-02	2020-04-06	2020-05-04	0	1	8.07971990304336	8.07971990304336	24	31	92.9437959592726	10.42491321	Thursday	7426	87	59	2020-04-11	2020-03-22	2020-05-24	2020-03-25	82	102	39	99	1	1	1	1	0	1	0	1
Chariton, Missouri, US	29041	Missouri	2020-07-03	2020-04-06	2020-05-04	0	1	8.07971990304336	8.07971990304336	26	32.1428571428571	92.9437959592726	10.42491321	Friday	7426	88	60	2020-04-11	2020-03-22	2020-05-24	2020-03-25	83	103	40	100	1	1	1	1	0	1	0	1
Chariton, Missouri, US	29041	Missouri	2020-07-04	2020-04-06	2020-05-04	0	1	8.07971990304336	8.07971990304336	33	31.8571428571429	92.9437959592726	10.42491321	Saturday	7426	89	61	2020-04-11	2020-03-22	2020-05-24	2020-03-25	84	104	41	101	1	1	1	1	0	1	0	1
Chariton, Missouri, US	29041	Missouri	2020-07-05	2020-04-06	2020-05-04	0	1	8.07971990304336	8.07971990304336	44	31.1428571428571	92.9437959592726	10.42491321	Sunday	7426	90	62	2020-04-11	2020-03-22	2020-05-24	2020-03-25	85	105	42	102	1	1	1	1	0	1	0	1
Charles City, Virginia, US	51036	Virginia	2020-03-01	2020-03-30	2020-05-29	1	0	0	6.9254742026086	27	29.2857142857143	96.8270082587552	39.689943	Sunday	6963	-29	-89	2020-04-04	2020-03-15	2020-06-18	2020-04-19	-34	-14	-109	-49	0	0	0	0	1	0	1	0
Charles City, Virginia, US	51036	Virginia	2020-03-02	2020-03-30	2020-05-29	1	0	0	5.77122850217383	15	28	96.8270082587552	39.689943	Monday	6963	-28	-88	2020-04-04	2020-03-15	2020-06-18	2020-04-19	-33	-13	-108	-48	0	0	0	0	1	0	1	0
Charles City, Virginia, US	51036	Virginia	2020-03-03	2020-03-30	2020-05-29	1	0	0	4.61698280173906	11	25.7142857142857	96.8270082587552	39.689943	Tuesday	6963	-27	-87	2020-04-04	2020-03-15	2020-06-18	2020-04-19	-32	-12	-107	-47	0	0	0	0	1	0	1	0
Charles City, Virginia, US	51036	Virginia	2020-03-04	2020-03-30	2020-05-29	1	0	0	3.4627371013043	4	22.8571428571429	96.8270082587552	39.689943	Wednesday	6963	-26	-86	2020-04-04	2020-03-15	2020-06-18	2020-04-19	-31	-11	-106	-46	0	0	0	0	1	0	1	0
Charles City, Virginia, US	51036	Virginia	2020-03-05	2020-03-30	2020-05-29	1	0	0	2.30849140086953	8	20.2857142857143	96.8270082587552	39.689943	Thursday	6963	-25	-85	2020-04-04	2020-03-15	2020-06-18	2020-04-19	-30	-10	-105	-45	0	0	0	0	1	0	1	0
Charles City, Virginia, US	51036	Virginia	2020-03-06	2020-03-30	2020-05-29	1	0	0	1.15424570043477	11	17.1428571428571	96.8270082587552	39.689943	Friday	6963	-24	-84	2020-04-04	2020-03-15	2020-06-18	2020-04-19	-29	-9	-104	-44	0	0	0	0	1	0	1	0
Charles City, Virginia, US	51036	Virginia	2020-03-07	2020-03-30	2020-05-29	1	0	0	0	11	12.4285714285714	96.8270082587552	39.689943	Saturday	6963	-23	-83	2020-04-04	2020-03-15	2020-06-18	2020-04-19	-28	-8	-103	-43	0	0	0	0	1	0	1	0
Charles City, Virginia, US	51036	Virginia	2020-03-08	2020-03-30	2020-05-29	1	0	0	0	17	11	96.8270082587552	39.689943	Sunday	6963	-22	-82	2020-04-04	2020-03-15	2020-06-18	2020-04-19	-27	-7	-102	-42	0	0	0	0	1	0	1	0
Charles City, Virginia, US	51036	Virginia	2020-03-09	2020-03-30	2020-05-29	1	0	0	0	12	10.5714285714286	96.8270082587552	39.689943	Monday	6963	-21	-81	2020-04-04	2020-03-15	2020-06-18	2020-04-19	-26	-6	-101	-41	0	0	0	0	1	0	1	0
Charles City, Virginia, US	51036	Virginia	2020-03-10	2020-03-30	2020-05-29	1	0	0	0	17	11.4285714285714	96.8270082587552	39.689943	Tuesday	6963	-20	-80	2020-04-04	2020-03-15	2020-06-18	2020-04-19	-25	-5	-100	-40	0	0	0	0	1	0	1	0
Charles City, Virginia, US	51036	Virginia	2020-03-11	2020-03-30	2020-05-29	1	0	0	0	15	13	96.8270082587552	39.689943	Wednesday	6963	-19	-79	2020-04-04	2020-03-15	2020-06-18	2020-04-19	-24	-4	-99	-39	0	0	0	0	1	0	1	0
Charles City, Virginia, US	51036	Virginia	2020-03-12	2020-03-30	2020-05-29	1	0	0	0	5	12.5714285714286	96.8270082587552	39.689943	Thursday	6963	-18	-78	2020-04-04	2020-03-15	2020-06-18	2020-04-19	-23	-3	-98	-38	0	0	0	0	1	0	1	0
Charles City, Virginia, US	51036	Virginia	2020-03-13	2020-03-30	2020-05-29	1	0	0	0	8	12.1428571428571	96.8270082587552	39.689943	Friday	6963	-17	-77	2020-04-04	2020-03-15	2020-06-18	2020-04-19	-22	-2	-97	-37	0	0	0	0	1	0	1	0
Charles City, Virginia, US	51036	Virginia	2020-03-14	2020-03-30	2020-05-29	1	0	0	0	22	13.7142857142857	96.8270082587552	39.689943	Saturday	6963	-16	-76	2020-04-04	2020-03-15	2020-06-18	2020-04-19	-21	-1	-96	-36	0	0	0	0	1	0	1	0
Charles City, Virginia, US	51036	Virginia	2020-03-15	2020-03-30	2020-05-29	1	0	0	0	34	16.1428571428571	96.8270082587552	39.689943	Sunday	6963	-15	-75	2020-04-04	2020-03-15	2020-06-18	2020-04-19	-20	0	-95	-35	0	0	0	0	1	0	1	0
Charles City, Virginia, US	51036	Virginia	2020-03-16	2020-03-30	2020-05-29	1	0	0	0	19	17.1428571428571	96.8270082587552	39.689943	Monday	6963	-14	-74	2020-04-04	2020-03-15	2020-06-18	2020-04-19	-19	1	-94	-34	0	1	0	0	1	0	1	1
Charles City, Virginia, US	51036	Virginia	2020-03-17	2020-03-30	2020-05-29	1	0	0	0	28	18.7142857142857	96.8270082587552	39.689943	Tuesday	6963	-13	-73	2020-04-04	2020-03-15	2020-06-18	2020-04-19	-18	2	-93	-33	0	1	0	0	1	0	1	1
Charles City, Virginia, US	51036	Virginia	2020-03-18	2020-03-30	2020-05-29	1	0	1.43616257360333	0.205166081943333	20	19.4285714285714	96.8270082587552	39.689943	Wednesday	6963	-12	-72	2020-04-04	2020-03-15	2020-06-18	2020-04-19	-17	3	-92	-32	0	1	0	0	1	0	1	1
Charles City, Virginia, US	51036	Virginia	2020-03-19	2020-03-30	2020-05-29	1	0	1.43616257360333	0.410332163886666	25	22.2857142857143	96.8270082587552	39.689943	Thursday	6963	-11	-71	2020-04-04	2020-03-15	2020-06-18	2020-04-19	-16	4	-91	-31	0	1	0	0	1	0	1	1
Charles City, Virginia, US	51036	Virginia	2020-03-20	2020-03-30	2020-05-29	1	0	1.43616257360333	0.615498245829999	10	22.5714285714286	96.8270082587552	39.689943	Friday	6963	-10	-70	2020-04-04	2020-03-15	2020-06-18	2020-04-19	-15	5	-90	-30	0	1	0	0	1	0	1	1
Charles City, Virginia, US	51036	Virginia	2020-03-21	2020-03-30	2020-05-29	1	0	1.43616257360333	0.820664327773333	38	24.8571428571429	96.8270082587552	39.689943	Saturday	6963	-9	-69	2020-04-04	2020-03-15	2020-06-18	2020-04-19	-14	6	-89	-29	0	1	0	0	1	0	1	1
Charles City, Virginia, US	51036	Virginia	2020-03-22	2020-03-30	2020-05-29	1	0	1.43616257360333	1.02583040971667	44	26.2857142857143	96.8270082587552	39.689943	Sunday	6963	-8	-68	2020-04-04	2020-03-15	2020-06-18	2020-04-19	-13	7	-88	-28	0	1	0	0	1	0	1	1
Charles City, Virginia, US	51036	Virginia	2020-03-23	2020-03-30	2020-05-29	1	0	1.43616257360333	1.23099649166	24	27	96.8270082587552	39.689943	Monday	6963	-7	-67	2020-04-04	2020-03-15	2020-06-18	2020-04-19	-12	8	-87	-27	0	1	0	0	1	0	1	1
Charles City, Virginia, US	51036	Virginia	2020-03-24	2020-03-30	2020-05-29	1	0	1.43616257360333	1.43616257360333	26	26.7142857142857	96.8270082587552	39.689943	Tuesday	6963	-6	-66	2020-04-04	2020-03-15	2020-06-18	2020-04-19	-11	9	-86	-26	0	1	0	0	1	0	1	1
Charles City, Virginia, US	51036	Virginia	2020-03-25	2020-03-30	2020-05-29	1	0	1.43616257360333	1.43616257360333	40	29.5714285714286	96.8270082587552	39.689943	Wednesday	6963	-5	-65	2020-04-04	2020-03-15	2020-06-18	2020-04-19	-10	10	-85	-25	0	1	0	0	1	0	1	1
Charles City, Virginia, US	51036	Virginia	2020-03-26	2020-03-30	2020-05-29	1	0	1.43616257360333	1.43616257360333	22	29.1428571428571	96.8270082587552	39.689943	Thursday	6963	-4	-64	2020-04-04	2020-03-15	2020-06-18	2020-04-19	-9	11	-84	-24	0	1	0	0	1	0	1	1
Charles City, Virginia, US	51036	Virginia	2020-03-27	2020-03-30	2020-05-29	1	0	1.43616257360333	1.43616257360333	23	31	96.8270082587552	39.689943	Friday	6963	-3	-63	2020-04-04	2020-03-15	2020-06-18	2020-04-19	-8	12	-83	-23	0	1	0	0	1	0	1	1
Charles City, Virginia, US	51036	Virginia	2020-03-28	2020-03-30	2020-05-29	1	0	1.43616257360333	1.43616257360333	40	31.2857142857143	96.8270082587552	39.689943	Saturday	6963	-2	-62	2020-04-04	2020-03-15	2020-06-18	2020-04-19	-7	13	-82	-22	0	1	0	0	1	0	1	1
Charles City, Virginia, US	51036	Virginia	2020-03-29	2020-03-30	2020-05-29	1	0	1.43616257360333	1.43616257360333	54	32.7142857142857	96.8270082587552	39.689943	Sunday	6963	-1	-61	2020-04-04	2020-03-15	2020-06-18	2020-04-19	-6	14	-81	-21	0	1	0	0	1	0	1	1
Charles City, Virginia, US	51036	Virginia	2020-03-30	2020-03-30	2020-05-29	1	0	1.43616257360333	1.43616257360333	30	33.5714285714286	96.8270082587552	39.689943	Monday	6963	0	-60	2020-04-04	2020-03-15	2020-06-18	2020-04-19	-5	15	-80	-20	0	1	0	0	1	0	1	1
Charles City, Virginia, US	51036	Virginia	2020-03-31	2020-03-30	2020-05-29	1	1	1.43616257360333	1.43616257360333	41	35.7142857142857	96.8270082587552	39.689943	Tuesday	6963	1	-59	2020-04-04	2020-03-15	2020-06-18	2020-04-19	-4	16	-79	-19	0	1	0	0	1	0	1	1
Charles City, Virginia, US	51036	Virginia	2020-04-01	2020-03-30	2020-05-29	1	1	2.87232514720666	1.64132865554667	34	34.8571428571429	96.8270082587552	39.689943	Wednesday	6963	2	-58	2020-04-04	2020-03-15	2020-06-18	2020-04-19	-3	17	-78	-18	0	1	0	0	1	0	1	1
Charles City, Virginia, US	51036	Virginia	2020-04-02	2020-03-30	2020-05-29	1	1	5.74465029441333	2.25682690137666	29	35.8571428571429	96.8270082587552	39.689943	Thursday	6963	3	-57	2020-04-04	2020-03-15	2020-06-18	2020-04-19	-2	18	-77	-17	0	1	0	0	1	0	1	1
Charles City, Virginia, US	51036	Virginia	2020-04-03	2020-03-30	2020-05-29	1	1	5.74465029441333	2.87232514720666	25	36.1428571428571	96.8270082587552	39.689943	Friday	6963	4	-56	2020-04-04	2020-03-15	2020-06-18	2020-04-19	-1	19	-76	-16	0	1	0	0	1	0	1	1
Charles City, Virginia, US	51036	Virginia	2020-04-04	2020-03-30	2020-05-29	1	1	5.74465029441333	3.48782339303666	44	36.7142857142857	96.8270082587552	39.689943	Saturday	6963	5	-55	2020-04-04	2020-03-15	2020-06-18	2020-04-19	0	20	-75	-15	0	1	0	0	1	0	1	1
Charles City, Virginia, US	51036	Virginia	2020-04-05	2020-03-30	2020-05-29	1	1	5.74465029441333	4.10332163886666	52	36.4285714285714	96.8270082587552	39.689943	Sunday	6963	6	-54	2020-04-04	2020-03-15	2020-06-18	2020-04-19	1	21	-74	-14	1	1	0	0	1	1	1	1
Charles City, Virginia, US	51036	Virginia	2020-04-06	2020-03-30	2020-05-29	1	1	5.74465029441333	4.71881988469666	38	37.5714285714286	96.8270082587552	39.689943	Monday	6963	7	-53	2020-04-04	2020-03-15	2020-06-18	2020-04-19	2	22	-73	-13	1	1	0	0	1	1	1	1
Charles City, Virginia, US	51036	Virginia	2020-04-07	2020-03-30	2020-05-29	1	1	5.74465029441333	5.33431813052666	26	35.4285714285714	96.8270082587552	39.689943	Tuesday	6963	8	-52	2020-04-04	2020-03-15	2020-06-18	2020-04-19	3	23	-72	-12	1	1	0	0	1	1	1	1
Charles City, Virginia, US	51036	Virginia	2020-04-08	2020-03-30	2020-05-29	1	1	7.18081286801666	5.94981637635666	30	34.8571428571429	96.8270082587552	39.689943	Wednesday	6963	9	-51	2020-04-04	2020-03-15	2020-06-18	2020-04-19	4	24	-71	-11	1	1	0	0	1	1	1	1
Charles City, Virginia, US	51036	Virginia	2020-04-09	2020-03-30	2020-05-29	1	1	7.18081286801666	6.15498245829999	34	35.5714285714286	96.8270082587552	39.689943	Thursday	6963	10	-50	2020-04-04	2020-03-15	2020-06-18	2020-04-19	5	25	-70	-10	1	1	0	0	1	1	1	1
Charles City, Virginia, US	51036	Virginia	2020-04-10	2020-03-30	2020-05-29	1	1	10.0531380152233	6.77048070412999	27	35.8571428571429	96.8270082587552	39.689943	Friday	6963	11	-49	2020-04-04	2020-03-15	2020-06-18	2020-04-19	6	26	-69	-9	1	1	0	0	1	1	1	1
Charles City, Virginia, US	51036	Virginia	2020-04-11	2020-03-30	2020-05-29	1	1	11.4893005888267	7.59114503190333	27	33.4285714285714	96.8270082587552	39.689943	Saturday	6963	12	-48	2020-04-04	2020-03-15	2020-06-18	2020-04-19	7	27	-68	-8	1	1	0	0	1	1	1	1
Charles City, Virginia, US	51036	Virginia	2020-04-12	2020-03-30	2020-05-29	1	1	12.92546316243	8.61697544161999	48	32.8571428571429	96.8270082587552	39.689943	Sunday	6963	13	-47	2020-04-04	2020-03-15	2020-06-18	2020-04-19	8	28	-67	-7	1	1	0	0	1	1	1	1
Charles City, Virginia, US	51036	Virginia	2020-04-13	2020-03-30	2020-05-29	1	1	12.92546316243	9.64280585133666	45	33.8571428571429	96.8270082587552	39.689943	Monday	6963	14	-46	2020-04-04	2020-03-15	2020-06-18	2020-04-19	9	29	-66	-6	1	1	0	0	1	1	1	1
Charles City, Virginia, US	51036	Virginia	2020-04-14	2020-03-30	2020-05-29	1	1	12.92546316243	10.6686362610533	25	33.7142857142857	96.8270082587552	39.689943	Tuesday	6963	15	-45	2020-04-04	2020-03-15	2020-06-18	2020-04-19	10	30	-65	-5	1	1	0	0	1	1	1	1
Charles City, Virginia, US	51036	Virginia	2020-04-15	2020-03-30	2020-05-29	1	1	12.92546316243	11.4893005888267	27	33.2857142857143	96.8270082587552	39.689943	Wednesday	6963	16	-44	2020-04-04	2020-03-15	2020-06-18	2020-04-19	11	31	-64	-4	1	1	0	0	1	1	1	1
Charles City, Virginia, US	51036	Virginia	2020-04-16	2020-03-30	2020-05-29	1	1	12.92546316243	12.3099649166	30	32.7142857142857	96.8270082587552	39.689943	Thursday	6963	17	-43	2020-04-04	2020-03-15	2020-06-18	2020-04-19	12	32	-63	-3	1	1	0	0	1	1	1	1
Charles City, Virginia, US	51036	Virginia	2020-04-17	2020-03-30	2020-05-29	1	1	14.3616257360333	12.92546316243	20	31.7142857142857	96.8270082587552	39.689943	Friday	6963	18	-42	2020-04-04	2020-03-15	2020-06-18	2020-04-19	13	33	-62	-2	1	1	0	0	1	1	1	1
Charles City, Virginia, US	51036	Virginia	2020-04-18	2020-03-30	2020-05-29	1	1	15.7977883096367	13.54096140826	44	34.1428571428571	96.8270082587552	39.689943	Saturday	6963	19	-41	2020-04-04	2020-03-15	2020-06-18	2020-04-19	14	34	-61	-1	1	1	0	0	1	1	1	1
Charles City, Virginia, US	51036	Virginia	2020-04-19	2020-03-30	2020-05-29	1	1	15.7977883096367	13.9512935721467	48	34.1428571428571	96.8270082587552	39.689943	Sunday	6963	20	-40	2020-04-04	2020-03-15	2020-06-18	2020-04-19	15	35	-60	0	1	1	0	0	1	1	0	1
Charles City, Virginia, US	51036	Virginia	2020-04-20	2020-03-30	2020-05-29	1	1	15.7977883096367	14.3616257360333	32	32.2857142857143	96.8270082587552	39.689943	Monday	6963	21	-39	2020-04-04	2020-03-15	2020-06-18	2020-04-19	16	36	-59	1	1	1	0	1	1	1	0	1
Charles City, Virginia, US	51036	Virginia	2020-04-21	2020-03-30	2020-05-29	1	1	15.7977883096367	14.77195789992	26	32.4285714285714	96.8270082587552	39.689943	Tuesday	6963	22	-38	2020-04-04	2020-03-15	2020-06-18	2020-04-19	17	37	-58	2	1	1	0	1	1	1	0	1
Charles City, Virginia, US	51036	Virginia	2020-04-22	2020-03-30	2020-05-29	1	1	15.7977883096367	15.1822900638067	24	32	96.8270082587552	39.689943	Wednesday	6963	23	-37	2020-04-04	2020-03-15	2020-06-18	2020-04-19	18	38	-57	3	1	1	0	1	1	1	0	1
Charles City, Virginia, US	51036	Virginia	2020-04-23	2020-03-30	2020-05-29	1	1	17.23395088324	15.7977883096367	32	32.2857142857143	96.8270082587552	39.689943	Thursday	6963	24	-36	2020-04-04	2020-03-15	2020-06-18	2020-04-19	19	39	-56	4	1	1	0	1	1	1	0	1
Charles City, Virginia, US	51036	Virginia	2020-04-24	2020-03-30	2020-05-29	1	1	17.23395088324	16.2081204735233	23	32.7142857142857	96.8270082587552	39.689943	Friday	6963	25	-35	2020-04-04	2020-03-15	2020-06-18	2020-04-19	20	40	-55	5	1	1	0	1	1	1	0	1
Charles City, Virginia, US	51036	Virginia	2020-04-25	2020-03-30	2020-05-29	1	1	17.23395088324	16.4132865554666	37	31.7142857142857	96.8270082587552	39.689943	Saturday	6963	26	-34	2020-04-04	2020-03-15	2020-06-18	2020-04-19	21	41	-54	6	1	1	0	1	1	1	0	1
Charles City, Virginia, US	51036	Virginia	2020-04-26	2020-03-30	2020-05-29	1	1	18.6701134568433	16.8236187193533	43	31	96.8270082587552	39.689943	Sunday	6963	27	-33	2020-04-04	2020-03-15	2020-06-18	2020-04-19	22	42	-53	7	1	1	0	1	1	1	0	1
Charles City, Virginia, US	51036	Virginia	2020-04-27	2020-03-30	2020-05-29	1	1	18.6701134568433	17.23395088324	25	30	96.8270082587552	39.689943	Monday	6963	28	-32	2020-04-04	2020-03-15	2020-06-18	2020-04-19	23	43	-52	8	1	1	0	1	1	1	0	1
Charles City, Virginia, US	51036	Virginia	2020-04-28	2020-03-30	2020-05-29	1	1	18.6701134568433	17.6442830471266	22	29.4285714285714	96.8270082587552	39.689943	Tuesday	6963	29	-31	2020-04-04	2020-03-15	2020-06-18	2020-04-19	24	44	-51	9	1	1	0	1	1	1	0	1
Charles City, Virginia, US	51036	Virginia	2020-04-29	2020-03-30	2020-05-29	1	1	18.6701134568433	18.0546152110133	18	28.5714285714286	96.8270082587552	39.689943	Wednesday	6963	30	-30	2020-04-04	2020-03-15	2020-06-18	2020-04-19	25	45	-50	10	1	1	0	1	1	1	0	1
Charles City, Virginia, US	51036	Virginia	2020-04-30	2020-03-30	2020-05-29	1	1	18.6701134568433	18.2597812929566	26	27.7142857142857	96.8270082587552	39.689943	Thursday	6963	31	-29	2020-04-04	2020-03-15	2020-06-18	2020-04-19	26	46	-49	11	1	1	0	1	1	1	0	1
Charles City, Virginia, US	51036	Virginia	2020-05-01	2020-03-30	2020-05-29	1	1	18.6701134568433	18.4649473749	20	27.2857142857143	96.8270082587552	39.689943	Friday	6963	32	-28	2020-04-04	2020-03-15	2020-06-18	2020-04-19	27	47	-48	12	1	1	0	1	1	1	0	1
Charles City, Virginia, US	51036	Virginia	2020-05-02	2020-03-30	2020-05-29	1	1	18.6701134568433	18.6701134568433	27	25.8571428571429	96.8270082587552	39.689943	Saturday	6963	33	-27	2020-04-04	2020-03-15	2020-06-18	2020-04-19	28	48	-47	13	1	1	0	1	1	1	0	1
Charles City, Virginia, US	51036	Virginia	2020-05-03	2020-03-30	2020-05-29	1	1	24.4147637512566	19.4907777846166	33	24.4285714285714	96.8270082587552	39.689943	Sunday	6963	34	-26	2020-04-04	2020-03-15	2020-06-18	2020-04-19	29	49	-46	14	1	1	0	1	1	1	0	1
Charles City, Virginia, US	51036	Virginia	2020-05-04	2020-03-30	2020-05-29	1	1	24.4147637512566	20.31144211239	27	24.7142857142857	96.8270082587552	39.689943	Monday	6963	35	-25	2020-04-04	2020-03-15	2020-06-18	2020-04-19	30	50	-45	15	1	1	0	1	1	1	0	1
Charles City, Virginia, US	51036	Virginia	2020-05-05	2020-03-30	2020-05-29	1	1	24.4147637512566	21.1321064401633	23	24.8571428571429	96.8270082587552	39.689943	Tuesday	6963	36	-24	2020-04-04	2020-03-15	2020-06-18	2020-04-19	31	51	-44	16	1	1	0	1	1	1	0	1
Charles City, Virginia, US	51036	Virginia	2020-05-06	2020-03-30	2020-05-29	1	1	24.4147637512566	21.9527707679366	21	25.2857142857143	96.8270082587552	39.689943	Wednesday	6963	37	-23	2020-04-04	2020-03-15	2020-06-18	2020-04-19	32	52	-43	17	1	1	0	1	1	1	0	1
Charles City, Virginia, US	51036	Virginia	2020-05-07	2020-03-30	2020-05-29	1	1	24.4147637512566	22.77343509571	13	23.4285714285714	96.8270082587552	39.689943	Thursday	6963	38	-22	2020-04-04	2020-03-15	2020-06-18	2020-04-19	33	53	-42	18	1	1	0	1	1	1	0	1
Charles City, Virginia, US	51036	Virginia	2020-05-08	2020-03-30	2020-05-29	1	1	27.2870888984633	24.00443158737	12	22.2857142857143	96.8270082587552	39.689943	Friday	6963	39	-21	2020-04-04	2020-03-15	2020-06-18	2020-04-19	34	54	-41	19	1	1	0	1	1	1	0	1
Charles City, Virginia, US	51036	Virginia	2020-05-09	2020-03-30	2020-05-29	1	1	30.15941404567	25.6457602429166	35	23.4285714285714	96.8270082587552	39.689943	Saturday	6963	40	-20	2020-04-04	2020-03-15	2020-06-18	2020-04-19	35	55	-40	20	1	1	0	1	1	1	0	1
Charles City, Virginia, US	51036	Virginia	2020-05-10	2020-03-30	2020-05-29	1	1	30.15941404567	26.46642457069	46	25.2857142857143	96.8270082587552	39.689943	Sunday	6963	41	-19	2020-04-04	2020-03-15	2020-06-18	2020-04-19	36	56	-39	21	1	1	0	1	1	1	0	1
Charles City, Virginia, US	51036	Virginia	2020-05-11	2020-03-30	2020-05-29	1	1	30.15941404567	27.2870888984633	27	25.2857142857143	96.8270082587552	39.689943	Monday	6963	42	-18	2020-04-04	2020-03-15	2020-06-18	2020-04-19	37	57	-38	22	1	1	0	1	1	1	0	1
Charles City, Virginia, US	51036	Virginia	2020-05-12	2020-03-30	2020-05-29	1	1	30.15941404567	28.1077532262366	24	25.4285714285714	96.8270082587552	39.689943	Tuesday	6963	43	-17	2020-04-04	2020-03-15	2020-06-18	2020-04-19	38	58	-37	23	1	1	0	1	1	1	0	1
Charles City, Virginia, US	51036	Virginia	2020-05-13	2020-03-30	2020-05-29	1	1	30.15941404567	28.92841755401	16	24.7142857142857	96.8270082587552	39.689943	Wednesday	6963	44	-16	2020-04-04	2020-03-15	2020-06-18	2020-04-19	39	59	-36	24	1	1	0	1	1	1	0	1
Charles City, Virginia, US	51036	Virginia	2020-05-14	2020-03-30	2020-05-29	1	1	30.15941404567	29.7490818817833	15	25	96.8270082587552	39.689943	Thursday	6963	45	-15	2020-04-04	2020-03-15	2020-06-18	2020-04-19	40	60	-35	25	1	1	0	1	1	1	0	1
Charles City, Virginia, US	51036	Virginia	2020-05-15	2020-03-30	2020-05-29	1	1	31.5955766192733	30.3645801276133	15	25.4285714285714	96.8270082587552	39.689943	Friday	6963	46	-14	2020-04-04	2020-03-15	2020-06-18	2020-04-19	41	61	-34	26	1	1	0	1	1	1	0	1
Charles City, Virginia, US	51036	Virginia	2020-05-16	2020-03-30	2020-05-29	1	1	31.5955766192733	30.5697462095566	31	24.8571428571429	96.8270082587552	39.689943	Saturday	6963	47	-13	2020-04-04	2020-03-15	2020-06-18	2020-04-19	42	62	-33	27	1	1	0	1	1	1	0	1
Charles City, Virginia, US	51036	Virginia	2020-05-17	2020-03-30	2020-05-29	1	1	31.5955766192733	30.7749122915	30	22.5714285714286	96.8270082587552	39.689943	Sunday	6963	48	-12	2020-04-04	2020-03-15	2020-06-18	2020-04-19	43	63	-32	28	1	1	0	1	1	1	0	1
Charles City, Virginia, US	51036	Virginia	2020-05-18	2020-03-30	2020-05-29	1	1	33.0317391928766	31.1852444553866	26	22.4285714285714	96.8270082587552	39.689943	Monday	6963	49	-11	2020-04-04	2020-03-15	2020-06-18	2020-04-19	44	64	-31	29	1	1	0	1	1	1	0	1
Charles City, Virginia, US	51036	Virginia	2020-05-19	2020-03-30	2020-05-29	1	1	34.46790176648	31.8007427012166	18	21.5714285714286	96.8270082587552	39.689943	Tuesday	6963	50	-10	2020-04-04	2020-03-15	2020-06-18	2020-04-19	45	65	-30	30	1	1	0	1	1	1	0	1
Charles City, Virginia, US	51036	Virginia	2020-05-20	2020-03-30	2020-05-29	1	1	34.46790176648	32.4162409470466	28	23.2857142857143	96.8270082587552	39.689943	Wednesday	6963	51	-9	2020-04-04	2020-03-15	2020-06-18	2020-04-19	46	66	-29	31	1	1	0	1	1	1	0	1
Charles City, Virginia, US	51036	Virginia	2020-05-21	2020-03-30	2020-05-29	1	1	35.9040643400833	33.23690527482	32	25.7142857142857	96.8270082587552	39.689943	Thursday	6963	52	-8	2020-04-04	2020-03-15	2020-06-18	2020-04-19	47	67	-28	32	1	1	0	1	1	1	0	1
Charles City, Virginia, US	51036	Virginia	2020-05-22	2020-03-30	2020-05-29	1	1	35.9040643400833	33.85240352065	19	26.2857142857143	96.8270082587552	39.689943	Friday	6963	53	-7	2020-04-04	2020-03-15	2020-06-18	2020-04-19	48	68	-27	33	1	1	0	1	1	1	0	1
Charles City, Virginia, US	51036	Virginia	2020-05-23	2020-03-30	2020-05-29	1	1	38.77638948729	34.8782339303666	36	27	96.8270082587552	39.689943	Saturday	6963	54	-6	2020-04-04	2020-03-15	2020-06-18	2020-04-19	49	69	-26	34	1	1	0	1	1	1	0	1
Charles City, Virginia, US	51036	Virginia	2020-05-24	2020-03-30	2020-05-29	1	1	38.77638948729	35.9040643400833	49	29.7142857142857	96.8270082587552	39.689943	Sunday	6963	55	-5	2020-04-04	2020-03-15	2020-06-18	2020-04-19	50	70	-25	35	1	1	0	1	1	1	0	1
Charles City, Virginia, US	51036	Virginia	2020-05-25	2020-03-30	2020-05-29	1	1	38.77638948729	36.7247286678566	47	32.7142857142857	96.8270082587552	39.689943	Monday	6963	56	-4	2020-04-04	2020-03-15	2020-06-18	2020-04-19	51	71	-24	36	1	1	0	1	1	1	0	1
Charles City, Virginia, US	51036	Virginia	2020-05-26	2020-03-30	2020-05-29	1	1	38.77638948729	37.3402269136866	17	32.5714285714286	96.8270082587552	39.689943	Tuesday	6963	57	-3	2020-04-04	2020-03-15	2020-06-18	2020-04-19	52	72	-23	37	1	1	0	1	1	1	0	1
Charles City, Virginia, US	51036	Virginia	2020-05-27	2020-03-30	2020-05-29	1	1	38.77638948729	37.9557251595166	23	31.8571428571429	96.8270082587552	39.689943	Wednesday	6963	58	-2	2020-04-04	2020-03-15	2020-06-18	2020-04-19	53	73	-22	38	1	1	0	1	1	1	0	1
Charles City, Virginia, US	51036	Virginia	2020-05-28	2020-03-30	2020-05-29	1	1	38.77638948729	38.3660573234033	37	32.5714285714286	96.8270082587552	39.689943	Thursday	6963	59	-1	2020-04-04	2020-03-15	2020-06-18	2020-04-19	54	74	-21	39	1	1	0	1	1	1	0	1
Charles City, Virginia, US	51036	Virginia	2020-05-29	2020-03-30	2020-05-29	0	1	38.77638948729	38.77638948729	13	31.7142857142857	96.8270082587552	39.689943	Friday	6963	60	0	2020-04-04	2020-03-15	2020-06-18	2020-04-19	55	75	-20	40	1	1	0	1	1	1	0	1
Charles City, Virginia, US	51036	Virginia	2020-05-30	2020-03-30	2020-05-29	0	1	38.77638948729	38.77638948729	30	30.8571428571429	96.8270082587552	39.689943	Saturday	6963	61	1	2020-04-04	2020-03-15	2020-06-18	2020-04-19	56	76	-19	41	1	1	0	1	1	1	0	1
Charles City, Virginia, US	51036	Virginia	2020-05-31	2020-03-30	2020-05-29	0	1	38.77638948729	38.77638948729	33	28.5714285714286	96.8270082587552	39.689943	Sunday	6963	62	2	2020-04-04	2020-03-15	2020-06-18	2020-04-19	57	77	-18	42	1	1	0	1	1	1	0	1
Charles City, Virginia, US	51036	Virginia	2020-06-01	2020-03-30	2020-05-29	0	1	38.77638948729	38.77638948729	15	24	96.8270082587552	39.689943	Monday	6963	63	3	2020-04-04	2020-03-15	2020-06-18	2020-04-19	58	78	-17	43	1	1	0	1	1	1	0	1
Charles City, Virginia, US	51036	Virginia	2020-06-02	2020-03-30	2020-05-29	0	1	38.77638948729	38.77638948729	28	25.5714285714286	96.8270082587552	39.689943	Tuesday	6963	64	4	2020-04-04	2020-03-15	2020-06-18	2020-04-19	59	79	-16	44	1	1	0	1	1	1	0	1
Charles City, Virginia, US	51036	Virginia	2020-06-03	2020-03-30	2020-05-29	0	1	38.77638948729	38.77638948729	19	25	96.8270082587552	39.689943	Wednesday	6963	65	5	2020-04-04	2020-03-15	2020-06-18	2020-04-19	60	80	-15	45	1	1	0	1	1	1	0	1
Charles City, Virginia, US	51036	Virginia	2020-06-04	2020-03-30	2020-05-29	0	1	38.77638948729	38.77638948729	24	23.1428571428571	96.8270082587552	39.689943	Thursday	6963	66	6	2020-04-04	2020-03-15	2020-06-18	2020-04-19	61	81	-14	46	1	1	0	1	1	1	0	1
Charles City, Virginia, US	51036	Virginia	2020-06-05	2020-03-30	2020-05-29	0	1	38.77638948729	38.77638948729	16	23.5714285714286	96.8270082587552	39.689943	Friday	6963	67	7	2020-04-04	2020-03-15	2020-06-18	2020-04-19	62	82	-13	47	1	1	0	1	1	1	0	1
Charles City, Virginia, US	51036	Virginia	2020-06-06	2020-03-30	2020-05-29	0	1	38.77638948729	38.77638948729	35	24.2857142857143	96.8270082587552	39.689943	Saturday	6963	68	8	2020-04-04	2020-03-15	2020-06-18	2020-04-19	63	83	-12	48	1	1	0	1	1	1	0	1
Charles City, Virginia, US	51036	Virginia	2020-06-07	2020-03-30	2020-05-29	0	1	40.2125520608933	38.9815555692333	30	23.8571428571429	96.8270082587552	39.689943	Sunday	6963	69	9	2020-04-04	2020-03-15	2020-06-18	2020-04-19	64	84	-11	49	1	1	0	1	1	1	0	1
Charles City, Virginia, US	51036	Virginia	2020-06-08	2020-03-30	2020-05-29	0	1	40.2125520608933	39.1867216511766	37	27	96.8270082587552	39.689943	Monday	6963	70	10	2020-04-04	2020-03-15	2020-06-18	2020-04-19	65	85	-10	50	1	1	0	1	1	1	0	1
Charles City, Virginia, US	51036	Virginia	2020-06-09	2020-03-30	2020-05-29	0	1	40.2125520608933	39.39188773312	28	27	96.8270082587552	39.689943	Tuesday	6963	71	11	2020-04-04	2020-03-15	2020-06-18	2020-04-19	66	86	-9	51	1	1	0	1	1	1	0	1
Charles City, Virginia, US	51036	Virginia	2020-06-10	2020-03-30	2020-05-29	0	1	40.2125520608933	39.5970538150633	21	27.2857142857143	96.8270082587552	39.689943	Wednesday	6963	72	12	2020-04-04	2020-03-15	2020-06-18	2020-04-19	67	87	-8	52	1	1	0	1	1	1	0	1
Charles City, Virginia, US	51036	Virginia	2020-06-11	2020-03-30	2020-05-29	0	1	40.2125520608933	39.8022198970066	20	26.7142857142857	96.8270082587552	39.689943	Thursday	6963	73	13	2020-04-04	2020-03-15	2020-06-18	2020-04-19	68	88	-7	53	1	1	0	1	1	1	0	1
Charles City, Virginia, US	51036	Virginia	2020-06-12	2020-03-30	2020-05-29	0	1	40.2125520608933	40.00738597895	26	28.1428571428571	96.8270082587552	39.689943	Friday	6963	74	14	2020-04-04	2020-03-15	2020-06-18	2020-04-19	69	89	-6	54	1	1	0	1	1	1	0	1
Charles City, Virginia, US	51036	Virginia	2020-06-13	2020-03-30	2020-05-29	0	1	41.6487146344966	40.4177181428366	20	26	96.8270082587552	39.689943	Saturday	6963	75	15	2020-04-04	2020-03-15	2020-06-18	2020-04-19	70	90	-5	55	1	1	0	1	1	1	0	1
Charles City, Virginia, US	51036	Virginia	2020-06-14	2020-03-30	2020-05-29	0	1	43.0848772081	40.8280503067233	44	28	96.8270082587552	39.689943	Sunday	6963	76	16	2020-04-04	2020-03-15	2020-06-18	2020-04-19	71	91	-4	56	1	1	0	1	1	1	0	1
Charles City, Virginia, US	51036	Virginia	2020-06-15	2020-03-30	2020-05-29	0	1	45.9572023553066	41.6487146344966	45	29.1428571428571	96.8270082587552	39.689943	Monday	6963	77	17	2020-04-04	2020-03-15	2020-06-18	2020-04-19	72	92	-3	57	1	1	0	1	1	1	0	1
Charles City, Virginia, US	51036	Virginia	2020-06-16	2020-03-30	2020-05-29	0	1	47.39336492891	42.6745450442133	38	30.5714285714286	96.8270082587552	39.689943	Tuesday	6963	78	18	2020-04-04	2020-03-15	2020-06-18	2020-04-19	73	93	-2	58	1	1	0	1	1	1	0	1
Charles City, Virginia, US	51036	Virginia	2020-06-17	2020-03-30	2020-05-29	0	1	48.8295275025133	43.9055415358733	39	33.1428571428571	96.8270082587552	39.689943	Wednesday	6963	79	19	2020-04-04	2020-03-15	2020-06-18	2020-04-19	74	94	-1	59	1	1	0	1	1	1	0	1
Charles City, Virginia, US	51036	Virginia	2020-06-18	2020-03-30	2020-05-29	0	1	48.8295275025133	45.1365380275333	21	33.2857142857143	96.8270082587552	39.689943	Thursday	6963	80	20	2020-04-04	2020-03-15	2020-06-18	2020-04-19	75	95	0	60	1	1	0	1	0	1	0	1
Charles City, Virginia, US	51036	Virginia	2020-06-19	2020-03-30	2020-05-29	0	1	50.2656900761166	46.5727006011366	24	33	96.8270082587552	39.689943	Friday	6963	81	21	2020-04-04	2020-03-15	2020-06-18	2020-04-19	76	96	1	61	1	1	1	1	0	1	0	1
Charles City, Virginia, US	51036	Virginia	2020-06-20	2020-03-30	2020-05-29	0	1	53.1380152233233	48.2140292566833	34	35	96.8270082587552	39.689943	Saturday	6963	82	22	2020-04-04	2020-03-15	2020-06-18	2020-04-19	77	97	2	62	1	1	1	1	0	1	0	1
Charles City, Virginia, US	51036	Virginia	2020-06-21	2020-03-30	2020-05-29	0	1	53.1380152233233	49.6501918302866	48	35.5714285714286	96.8270082587552	39.689943	Sunday	6963	83	23	2020-04-04	2020-03-15	2020-06-18	2020-04-19	78	98	3	63	1	1	1	1	0	1	0	1
Charles City, Virginia, US	51036	Virginia	2020-06-22	2020-03-30	2020-05-29	0	1	53.1380152233233	50.6760222400033	44	35.4285714285714	96.8270082587552	39.689943	Monday	6963	84	24	2020-04-04	2020-03-15	2020-06-18	2020-04-19	79	99	4	64	1	1	1	1	0	1	0	1
Charles City, Virginia, US	51036	Virginia	2020-06-23	2020-03-30	2020-05-29	0	1	53.1380152233233	51.4966865677766	33	34.7142857142857	96.8270082587552	39.689943	Tuesday	6963	85	25	2020-04-04	2020-03-15	2020-06-18	2020-04-19	80	100	5	65	1	1	1	1	0	1	0	1
Charles City, Virginia, US	51036	Virginia	2020-06-24	2020-03-30	2020-05-29	0	1	57.4465029441333	52.7276830594366	34	34	96.8270082587552	39.689943	Wednesday	6963	86	26	2020-04-04	2020-03-15	2020-06-18	2020-04-19	81	101	6	66	1	1	1	1	0	1	0	1
Charles City, Virginia, US	51036	Virginia	2020-06-25	2020-03-30	2020-05-29	0	1	56.0103403705299	53.7535134691533	16	33.2857142857143	96.8270082587552	39.689943	Thursday	6963	87	27	2020-04-04	2020-03-15	2020-06-18	2020-04-19	82	102	7	67	1	1	1	1	0	1	0	1
Charles City, Virginia, US	51036	Virginia	2020-06-26	2020-03-30	2020-05-29	0	1	56.0103403705299	54.5741777969266	19	32.5714285714286	96.8270082587552	39.689943	Friday	6963	88	28	2020-04-04	2020-03-15	2020-06-18	2020-04-19	83	103	8	68	1	1	1	1	0	1	0	1
Charles City, Virginia, US	51036	Virginia	2020-06-27	2020-03-30	2020-05-29	0	1	56.0103403705299	54.9845099608133	46	34.2857142857143	96.8270082587552	39.689943	Saturday	6963	89	29	2020-04-04	2020-03-15	2020-06-18	2020-04-19	84	104	9	69	1	1	1	1	0	1	0	1
Charles City, Virginia, US	51036	Virginia	2020-06-28	2020-03-30	2020-05-29	0	1	56.0103403705299	55.3948421246999	54	35.1428571428571	96.8270082587552	39.689943	Sunday	6963	90	30	2020-04-04	2020-03-15	2020-06-18	2020-04-19	85	105	10	70	1	1	1	1	0	1	0	1
Charles City, Virginia, US	51036	Virginia	2020-06-29	2020-03-30	2020-05-29	0	1	57.4465029441333	56.0103403705299	40	34.5714285714286	96.8270082587552	39.689943	Monday	6963	91	31	2020-04-04	2020-03-15	2020-06-18	2020-04-19	86	106	11	71	1	1	1	1	0	1	0	1
Charles City, Virginia, US	51036	Virginia	2020-06-30	2020-03-30	2020-05-29	0	1	56.0103403705299	56.4206725344166	35	34.8571428571429	96.8270082587552	39.689943	Tuesday	6963	92	32	2020-04-04	2020-03-15	2020-06-18	2020-04-19	87	107	12	72	1	1	1	1	0	1	0	1
Charles City, Virginia, US	51036	Virginia	2020-07-01	2020-03-30	2020-05-29	0	1	56.0103403705299	56.2155064524733	40	35.7142857142857	96.8270082587552	39.689943	Wednesday	6963	93	33	2020-04-04	2020-03-15	2020-06-18	2020-04-19	88	108	13	73	1	1	1	1	0	1	0	1
Charles City, Virginia, US	51036	Virginia	2020-07-02	2020-03-30	2020-05-29	0	1	56.0103403705299	56.2155064524733	30	37.7142857142857	96.8270082587552	39.689943	Thursday	6963	94	34	2020-04-04	2020-03-15	2020-06-18	2020-04-19	89	109	14	74	1	1	1	1	0	1	0	1
Charles City, Virginia, US	51036	Virginia	2020-07-03	2020-03-30	2020-05-29	0	1	58.8826655177366	56.6258386163599	28	39	96.8270082587552	39.689943	Friday	6963	95	35	2020-04-04	2020-03-15	2020-06-18	2020-04-19	90	110	15	75	1	1	1	1	0	1	0	1
Charles City, Virginia, US	51036	Virginia	2020-07-04	2020-03-30	2020-05-29	0	1	57.4465029441333	56.8310046983033	51	39.7142857142857	96.8270082587552	39.689943	Saturday	6963	96	36	2020-04-04	2020-03-15	2020-06-18	2020-04-19	91	111	16	76	1	1	1	1	0	1	0	1
Charles City, Virginia, US	51036	Virginia	2020-07-05	2020-03-30	2020-05-29	0	1	58.8826655177366	57.2413368621899	52	39.4285714285714	96.8270082587552	39.689943	Sunday	6963	97	37	2020-04-04	2020-03-15	2020-06-18	2020-04-19	92	112	17	77	1	1	1	1	0	1	0	1
Charles, Maryland, US	24017	Maryland	2020-03-01	2020-03-30	2020-05-15	1	0	0	80.7145931984503	38	23.2857142857143	59.625417999533	320.1559366	Sunday	163257	-29	-75	2020-04-04	2020-03-15	2020-06-04	2020-04-05	-34	-14	-95	-35	0	0	0	0	1	0	1	0
Charles, Maryland, US	24017	Maryland	2020-03-02	2020-03-30	2020-05-15	1	0	0	68.1077424512638	12	22.5714285714286	59.625417999533	320.1559366	Monday	163257	-28	-74	2020-04-04	2020-03-15	2020-06-04	2020-04-05	-33	-13	-94	-34	0	0	0	0	1	0	1	0
Charles, Maryland, US	24017	Maryland	2020-03-03	2020-03-30	2020-05-15	1	0	0	55.039665457229	10	21.7142857142857	59.625417999533	320.1559366	Tuesday	163257	-27	-73	2020-04-04	2020-03-15	2020-06-04	2020-04-05	-32	-12	-93	-33	0	0	0	0	1	0	1	0
Charles, Maryland, US	24017	Maryland	2020-03-04	2020-03-30	2020-05-15	1	0	0	41.8178463809114	10	20.8571428571429	59.625417999533	320.1559366	Wednesday	163257	-26	-72	2020-04-04	2020-03-15	2020-06-04	2020-04-05	-31	-11	-92	-32	0	0	0	0	1	0	1	0
Charles, Maryland, US	24017	Maryland	2020-03-05	2020-03-30	2020-05-15	1	0	0	27.9810589754628	10	20.1428571428571	59.625417999533	320.1559366	Thursday	163257	-25	-71	2020-04-04	2020-03-15	2020-06-04	2020-04-05	-30	-10	-91	-31	0	0	0	0	1	0	1	0
Charles, Maryland, US	24017	Maryland	2020-03-06	2020-03-30	2020-05-15	1	0	0	13.9905294877314	10	17.2857142857143	59.625417999533	320.1559366	Friday	163257	-24	-70	2020-04-04	2020-03-15	2020-06-04	2020-04-05	-29	-9	-90	-30	0	0	0	0	1	0	1	0
Charles, Maryland, US	24017	Maryland	2020-03-07	2020-03-30	2020-05-15	1	0	0	0	25	16.4285714285714	59.625417999533	320.1559366	Saturday	163257	-23	-69	2020-04-04	2020-03-15	2020-06-04	2020-04-05	-28	-8	-89	-29	0	0	0	0	1	0	1	0
Charles, Maryland, US	24017	Maryland	2020-03-08	2020-03-30	2020-05-15	1	0	0	0	41	16.8571428571429	59.625417999533	320.1559366	Sunday	163257	-22	-68	2020-04-04	2020-03-15	2020-06-04	2020-04-05	-27	-7	-88	-28	0	0	0	0	1	0	1	0
Charles, Maryland, US	24017	Maryland	2020-03-09	2020-03-30	2020-05-15	1	0	0	0	11	16.7142857142857	59.625417999533	320.1559366	Monday	163257	-21	-67	2020-04-04	2020-03-15	2020-06-04	2020-04-05	-26	-6	-87	-27	0	0	0	0	1	0	1	0
Charles, Maryland, US	24017	Maryland	2020-03-10	2020-03-30	2020-05-15	1	0	0	0	14	17.2857142857143	59.625417999533	320.1559366	Tuesday	163257	-20	-66	2020-04-04	2020-03-15	2020-06-04	2020-04-05	-25	-5	-86	-26	0	0	0	0	1	0	1	0
Charles, Maryland, US	24017	Maryland	2020-03-11	2020-03-30	2020-05-15	1	0	0	0	11	17.4285714285714	59.625417999533	320.1559366	Wednesday	163257	-19	-65	2020-04-04	2020-03-15	2020-06-04	2020-04-05	-24	-4	-85	-25	0	0	0	0	1	0	1	0
Charles, Maryland, US	24017	Maryland	2020-03-12	2020-03-30	2020-05-15	1	0	0	0	11	17.5714285714286	59.625417999533	320.1559366	Thursday	163257	-18	-64	2020-04-04	2020-03-15	2020-06-04	2020-04-05	-23	-3	-84	-24	0	0	0	0	1	0	1	0
Charles, Maryland, US	24017	Maryland	2020-03-13	2020-03-30	2020-05-15	1	0	0.0612531162522893	0.00875044517889848	11	17.7142857142857	59.625417999533	320.1559366	Friday	163257	-17	-63	2020-04-04	2020-03-15	2020-06-04	2020-04-05	-22	-2	-83	-23	0	0	0	0	1	0	1	0
Charles, Maryland, US	24017	Maryland	2020-03-14	2020-03-30	2020-05-15	1	0	0.0612531162522893	0.017500890357797	35	19.1428571428571	59.625417999533	320.1559366	Saturday	163257	-16	-62	2020-04-04	2020-03-15	2020-06-04	2020-04-05	-21	-1	-82	-22	0	0	0	0	1	0	1	0
Charles, Maryland, US	24017	Maryland	2020-03-15	2020-03-30	2020-05-15	1	0	0.0612531162522893	0.0262513355366954	54	21	59.625417999533	320.1559366	Sunday	163257	-15	-61	2020-04-04	2020-03-15	2020-06-04	2020-04-05	-20	0	-81	-21	0	0	0	0	1	0	1	0
Charles, Maryland, US	24017	Maryland	2020-03-16	2020-03-30	2020-05-15	1	0	0.0612531162522893	0.0350017807155939	27	23.2857142857143	59.625417999533	320.1559366	Monday	163257	-14	-60	2020-04-04	2020-03-15	2020-06-04	2020-04-05	-19	1	-80	-20	0	1	0	0	1	0	1	1
Charles, Maryland, US	24017	Maryland	2020-03-17	2020-03-30	2020-05-15	1	0	0.0612531162522893	0.0437522258944924	35	26.2857142857143	59.625417999533	320.1559366	Tuesday	163257	-13	-59	2020-04-04	2020-03-15	2020-06-04	2020-04-05	-18	2	-79	-19	0	1	0	0	1	0	1	1
Charles, Maryland, US	24017	Maryland	2020-03-18	2020-03-30	2020-05-15	1	0	0.122506232504579	0.0612531162522893	35	29.7142857142857	59.625417999533	320.1559366	Wednesday	163257	-12	-58	2020-04-04	2020-03-15	2020-06-04	2020-04-05	-17	3	-78	-18	0	1	0	0	1	0	1	1
Charles, Maryland, US	24017	Maryland	2020-03-19	2020-03-30	2020-05-15	1	0	0.122506232504579	0.0787540066100863	35	33.1428571428571	59.625417999533	320.1559366	Thursday	163257	-11	-57	2020-04-04	2020-03-15	2020-06-04	2020-04-05	-16	4	-77	-17	0	1	0	0	1	0	1	1
Charles, Maryland, US	24017	Maryland	2020-03-20	2020-03-30	2020-05-15	1	0	0.122506232504579	0.0875044517889848	34	36.4285714285714	59.625417999533	320.1559366	Friday	163257	-10	-56	2020-04-04	2020-03-15	2020-06-04	2020-04-05	-15	5	-76	-16	0	1	0	0	1	0	1	1
Charles, Maryland, US	24017	Maryland	2020-03-21	2020-03-30	2020-05-15	1	0	0.245012465009157	0.11375578732568	55	39.2857142857143	59.625417999533	320.1559366	Saturday	163257	-9	-55	2020-04-04	2020-03-15	2020-06-04	2020-04-05	-14	6	-75	-15	0	1	0	0	1	0	1	1
Charles, Maryland, US	24017	Maryland	2020-03-22	2020-03-30	2020-05-15	1	0	0.306265581261447	0.148757568041274	68	41.2857142857143	59.625417999533	320.1559366	Sunday	163257	-8	-54	2020-04-04	2020-03-15	2020-06-04	2020-04-05	-13	7	-74	-14	0	1	0	0	1	0	1	1
Charles, Maryland, US	24017	Maryland	2020-03-23	2020-03-30	2020-05-15	1	0	0.306265581261447	0.183759348756868	52	44.8571428571429	59.625417999533	320.1559366	Monday	163257	-7	-53	2020-04-04	2020-03-15	2020-06-04	2020-04-05	-12	8	-73	-13	0	1	0	0	1	0	1	1
Charles, Maryland, US	24017	Maryland	2020-03-24	2020-03-30	2020-05-15	1	0	0.306265581261447	0.218761129472462	53	47.4285714285714	59.625417999533	320.1559366	Tuesday	163257	-6	-52	2020-04-04	2020-03-15	2020-06-04	2020-04-05	-11	9	-72	-12	0	1	0	0	1	0	1	1
Charles, Maryland, US	24017	Maryland	2020-03-25	2020-03-30	2020-05-15	1	0	0.490024930018315	0.271263800545853	55	50.2857142857143	59.625417999533	320.1559366	Wednesday	163257	-5	-51	2020-04-04	2020-03-15	2020-06-04	2020-04-05	-10	10	-71	-11	0	1	0	0	1	0	1	1
Charles, Maryland, US	24017	Maryland	2020-03-26	2020-03-30	2020-05-15	1	0	0.612531162522893	0.341267361977041	46	51.8571428571429	59.625417999533	320.1559366	Thursday	163257	-4	-50	2020-04-04	2020-03-15	2020-06-04	2020-04-05	-9	11	-70	-10	0	1	0	0	1	0	1	1
Charles, Maryland, US	24017	Maryland	2020-03-27	2020-03-30	2020-05-15	1	0	1.04130297628892	0.472524039660518	47	53.7142857142857	59.625417999533	320.1559366	Friday	163257	-3	-49	2020-04-04	2020-03-15	2020-06-04	2020-04-05	-8	12	-69	-9	0	1	0	0	1	0	1	1
Charles, Maryland, US	24017	Maryland	2020-03-28	2020-03-30	2020-05-15	1	0	1.28631544129808	0.621281607701792	63	54.8571428571429	59.625417999533	320.1559366	Saturday	163257	-2	-48	2020-04-04	2020-03-15	2020-06-04	2020-04-05	-7	13	-68	-8	0	1	0	0	1	0	1	1
Charles, Maryland, US	24017	Maryland	2020-03-29	2020-03-30	2020-05-15	1	0	1.7150872550641	0.822541846816457	70	55.1428571428571	59.625417999533	320.1559366	Sunday	163257	-1	-47	2020-04-04	2020-03-15	2020-06-04	2020-04-05	-6	14	-67	-7	0	1	0	0	1	0	1	1
Charles, Maryland, US	24017	Maryland	2020-03-30	2020-03-30	2020-05-15	1	0	2.02135283632555	1.06755431182561	42	53.7142857142857	59.625417999533	320.1559366	Monday	163257	0	-46	2020-04-04	2020-03-15	2020-06-04	2020-04-05	-5	15	-66	-6	0	1	0	0	1	0	1	1
Charles, Maryland, US	24017	Maryland	2020-03-31	2020-03-30	2020-05-15	1	1	2.45012465009157	1.37381989308706	61	54.8571428571429	59.625417999533	320.1559366	Tuesday	163257	1	-45	2020-04-04	2020-03-15	2020-06-04	2020-04-05	-4	16	-65	-5	0	1	0	0	1	0	1	1
Charles, Maryland, US	24017	Maryland	2020-04-01	2020-03-30	2020-05-15	1	1	3.4301745101282	1.79384126167419	56	55	59.625417999533	320.1559366	Wednesday	163257	2	-44	2020-04-04	2020-03-15	2020-06-04	2020-04-05	-3	17	-64	-4	0	1	0	0	1	0	1	1
Charles, Maryland, US	24017	Maryland	2020-04-02	2020-03-30	2020-05-15	1	1	4.22646502140796	2.3101175272292	55	56.2857142857143	59.625417999533	320.1559366	Thursday	163257	3	-43	2020-04-04	2020-03-15	2020-06-04	2020-04-05	-2	18	-63	-3	0	1	0	0	1	0	1	1
Charles, Maryland, US	24017	Maryland	2020-04-03	2020-03-30	2020-05-15	1	1	5.51278046270604	2.94890002528879	51	56.8571428571429	59.625417999533	320.1559366	Friday	163257	4	-42	2020-04-04	2020-03-15	2020-06-04	2020-04-05	-1	19	-62	-2	0	1	0	0	1	0	1	1
Charles, Maryland, US	24017	Maryland	2020-04-04	2020-03-30	2020-05-15	1	1	5.81904604396749	3.59643296852727	65	57.1428571428571	59.625417999533	320.1559366	Saturday	163257	5	-41	2020-04-04	2020-03-15	2020-06-04	2020-04-05	0	20	-61	-1	0	1	0	0	1	0	1	1
Charles, Maryland, US	24017	Maryland	2020-04-05	2020-03-30	2020-05-15	1	1	6.79909590400412	4.32271991837585	73	57.5714285714286	59.625417999533	320.1559366	Sunday	163257	6	-40	2020-04-04	2020-03-15	2020-06-04	2020-04-05	1	21	-60	0	1	1	0	0	1	1	0	1
Charles, Maryland, US	24017	Maryland	2020-04-06	2020-03-30	2020-05-15	1	1	7.90165199654532	5.1627626555501	57	59.7142857142857	59.625417999533	320.1559366	Monday	163257	7	-39	2020-04-04	2020-03-15	2020-06-04	2020-04-05	2	22	-59	1	1	1	0	1	1	1	0	1
Charles, Maryland, US	24017	Maryland	2020-04-07	2020-03-30	2020-05-15	1	1	8.33042381031135	6.00280539272435	57	59.1428571428571	59.625417999533	320.1559366	Tuesday	163257	8	-38	2020-04-04	2020-03-15	2020-06-04	2020-04-05	3	23	-58	2	1	1	0	1	1	1	0	1
Charles, Maryland, US	24017	Maryland	2020-04-08	2020-03-30	2020-05-15	1	1	10.0455110653755	6.94785347204539	54	58.8571428571429	59.625417999533	320.1559366	Wednesday	163257	9	-37	2020-04-04	2020-03-15	2020-06-04	2020-04-05	4	24	-57	3	1	1	0	1	1	1	0	1
Charles, Maryland, US	24017	Maryland	2020-04-09	2020-03-30	2020-05-15	1	1	11.0255609254121	7.91915288690312	55	58.8571428571429	59.625417999533	320.1559366	Thursday	163257	10	-36	2020-04-04	2020-03-15	2020-06-04	2020-04-05	5	25	-56	4	1	1	0	1	1	1	0	1
Charles, Maryland, US	24017	Maryland	2020-04-10	2020-03-30	2020-05-15	1	1	13.4756855755037	9.05671076015992	52	59	59.625417999533	320.1559366	Friday	163257	11	-35	2020-04-04	2020-03-15	2020-06-04	2020-04-05	6	26	-55	5	1	1	0	1	1	1	0	1
Charles, Maryland, US	24017	Maryland	2020-04-11	2020-03-30	2020-05-15	1	1	14.394482319288	10.2817730852057	62	58.5714285714286	59.625417999533	320.1559366	Saturday	163257	12	-34	2020-04-04	2020-03-15	2020-06-04	2020-04-05	7	27	-54	6	1	1	0	1	1	1	0	1
Charles, Maryland, US	24017	Maryland	2020-04-12	2020-03-30	2020-05-15	1	1	15.4970384118292	11.5243363006093	78	59.2857142857143	59.625417999533	320.1559366	Sunday	163257	13	-33	2020-04-04	2020-03-15	2020-06-04	2020-04-05	8	28	-53	7	1	1	0	1	1	1	0	1
Charles, Maryland, US	24017	Maryland	2020-04-13	2020-03-30	2020-05-15	1	1	16.7833538531273	12.7931508515496	62	60	59.625417999533	320.1559366	Monday	163257	14	-32	2020-04-04	2020-03-15	2020-06-04	2020-04-05	9	29	-52	8	1	1	0	1	1	1	0	1
Charles, Maryland, US	24017	Maryland	2020-04-14	2020-03-30	2020-05-15	1	1	17.8859099456685	14.1582202994577	54	59.5714285714286	59.625417999533	320.1559366	Tuesday	163257	15	-31	2020-04-04	2020-03-15	2020-06-04	2020-04-05	10	30	-51	9	1	1	0	1	1	1	0	1
Charles, Maryland, US	24017	Maryland	2020-04-15	2020-03-30	2020-05-15	1	1	18.9884660382097	15.4357852955769	52	59.2857142857143	59.625417999533	320.1559366	Wednesday	163257	16	-30	2020-04-04	2020-03-15	2020-06-04	2020-04-05	11	31	-50	10	1	1	0	1	1	1	0	1
Charles, Maryland, US	24017	Maryland	2020-04-16	2020-03-30	2020-05-15	1	1	20.0297690144986	16.722100736875	54	59.1428571428571	59.625417999533	320.1559366	Thursday	163257	17	-29	2020-04-04	2020-03-15	2020-06-04	2020-04-05	12	32	-49	11	1	1	0	1	1	1	0	1
Charles, Maryland, US	24017	Maryland	2020-04-17	2020-03-30	2020-05-15	1	1	20.6423001770215	17.7459028228061	48	58.5714285714286	59.625417999533	320.1559366	Friday	163257	18	-28	2020-04-04	2020-03-15	2020-06-04	2020-04-05	13	33	-48	12	1	1	0	1	1	1	0	1
Charles, Maryland, US	24017	Maryland	2020-04-18	2020-03-30	2020-05-15	1	1	21.2548313395444	18.7259526828427	63	58.7142857142857	59.625417999533	320.1559366	Saturday	163257	19	-27	2020-04-04	2020-03-15	2020-06-04	2020-04-05	14	34	-47	13	1	1	0	1	1	1	0	1
Charles, Maryland, US	24017	Maryland	2020-04-19	2020-03-30	2020-05-15	1	1	22.6636530133471	19.7497547687739	68	57.2857142857143	59.625417999533	320.1559366	Sunday	163257	20	-26	2020-04-04	2020-03-15	2020-06-04	2020-04-05	15	35	-46	14	1	1	0	1	1	1	0	1
Charles, Maryland, US	24017	Maryland	2020-04-20	2020-03-30	2020-05-15	1	1	24.0112215708974	20.7823072998839	55	56.2857142857143	59.625417999533	320.1559366	Monday	163257	21	-25	2020-04-04	2020-03-15	2020-06-04	2020-04-05	16	36	-45	15	1	1	0	1	1	1	0	1
Charles, Maryland, US	24017	Maryland	2020-04-21	2020-03-30	2020-05-15	1	1	24.562499617168	21.7361058243838	54	56.2857142857143	59.625417999533	320.1559366	Tuesday	163257	22	-24	2020-04-04	2020-03-15	2020-06-04	2020-04-05	17	37	-44	16	1	1	0	1	1	1	0	1
Charles, Maryland, US	24017	Maryland	2020-04-22	2020-03-30	2020-05-15	1	1	26.1550806397275	22.7599079103149	49	55.8571428571429	59.625417999533	320.1559366	Wednesday	163257	23	-23	2020-04-04	2020-03-15	2020-06-04	2020-04-05	18	38	-43	17	1	1	0	1	1	1	0	1
Charles, Maryland, US	24017	Maryland	2020-04-23	2020-03-30	2020-05-15	1	1	27.0738773835119	23.7662091058883	51	55.4285714285714	59.625417999533	320.1559366	Thursday	163257	24	-22	2020-04-04	2020-03-15	2020-06-04	2020-04-05	19	39	-42	18	1	1	0	1	1	1	0	1
Charles, Maryland, US	24017	Maryland	2020-04-24	2020-03-30	2020-05-15	1	1	28.1151803598008	24.8337634177139	51	55.8571428571429	59.625417999533	320.1559366	Friday	163257	25	-21	2020-04-04	2020-03-15	2020-06-04	2020-04-05	20	40	-41	19	1	1	0	1	1	1	0	1
Charles, Maryland, US	24017	Maryland	2020-04-25	2020-03-30	2020-05-15	1	1	29.5852551498558	26.0238239620441	54	54.5714285714286	59.625417999533	320.1559366	Saturday	163257	26	-20	2020-04-04	2020-03-15	2020-06-04	2020-04-05	21	41	-40	20	1	1	0	1	1	1	0	1
Charles, Maryland, US	24017	Maryland	2020-04-26	2020-03-30	2020-05-15	1	1	30.8715705911538	27.1963836160165	72	55.1428571428571	59.625417999533	320.1559366	Sunday	163257	27	-19	2020-04-04	2020-03-15	2020-06-04	2020-04-05	22	42	-39	21	1	1	0	1	1	1	0	1
Charles, Maryland, US	24017	Maryland	2020-04-27	2020-03-30	2020-05-15	1	1	32.4028984974611	28.3951946055256	54	55	59.625417999533	320.1559366	Monday	163257	28	-18	2020-04-04	2020-03-15	2020-06-04	2020-04-05	23	43	-38	22	1	1	0	1	1	1	0	1
Charles, Maryland, US	24017	Maryland	2020-04-28	2020-03-30	2020-05-15	1	1	33.015429659984	29.6027560402135	51	54.5714285714286	59.625417999533	320.1559366	Tuesday	163257	29	-17	2020-04-04	2020-03-15	2020-06-04	2020-04-05	24	44	-37	23	1	1	0	1	1	1	0	1
Charles, Maryland, US	24017	Maryland	2020-04-29	2020-03-30	2020-05-15	1	1	33.7504670550114	30.687811242397	44	53.8571428571429	59.625417999533	320.1559366	Wednesday	163257	30	-16	2020-04-04	2020-03-15	2020-06-04	2020-04-05	25	45	-36	24	1	1	0	1	1	1	0	1
Charles, Maryland, US	24017	Maryland	2020-04-30	2020-03-30	2020-05-15	1	1	34.5467575662912	31.7553655542226	56	54.5714285714286	59.625417999533	320.1559366	Thursday	163257	31	-15	2020-04-04	2020-03-15	2020-06-04	2020-04-05	26	46	-35	25	1	1	0	1	1	1	0	1
Charles, Maryland, US	24017	Maryland	2020-05-01	2020-03-30	2020-05-15	1	1	37.4256540301488	33.0854332214151	38	52.7142857142857	59.625417999533	320.1559366	Friday	163257	32	-14	2020-04-04	2020-03-15	2020-06-04	2020-04-05	27	47	-34	26	1	1	0	1	1	1	0	1
Charles, Maryland, US	24017	Maryland	2020-05-02	2020-03-30	2020-05-15	1	1	38.099438308924	34.301745101282	46	51.5714285714286	59.625417999533	320.1559366	Saturday	163257	33	-13	2020-04-04	2020-03-15	2020-06-04	2020-04-05	28	48	-33	27	1	1	0	1	1	1	0	1
Charles, Maryland, US	24017	Maryland	2020-05-03	2020-03-30	2020-05-15	1	1	39.0182350527083	35.4655543100755	69	51.1428571428571	59.625417999533	320.1559366	Sunday	163257	34	-12	2020-04-04	2020-03-15	2020-06-04	2020-04-05	29	49	-32	28	1	1	0	1	1	1	0	1
Charles, Maryland, US	24017	Maryland	2020-05-04	2020-03-30	2020-05-15	1	1	39.8757786802404	36.5331086219011	45	49.8571428571429	59.625417999533	320.1559366	Monday	163257	35	-11	2020-04-04	2020-03-15	2020-06-04	2020-04-05	30	50	-31	29	1	1	0	1	1	1	0	1
Charles, Maryland, US	24017	Maryland	2020-05-05	2020-03-30	2020-05-15	1	1	40.427056726511	37.5919124885479	44	48.8571428571429	59.625417999533	320.1559366	Tuesday	163257	36	-10	2020-04-04	2020-03-15	2020-06-04	2020-04-05	31	51	-30	30	1	1	0	1	1	1	0	1
Charles, Maryland, US	24017	Maryland	2020-05-06	2020-03-30	2020-05-15	1	1	41.0395878890339	38.6332154648368	49	49.5714285714286	59.625417999533	320.1559366	Wednesday	163257	37	-9	2020-04-04	2020-03-15	2020-06-04	2020-04-05	32	52	-29	31	1	1	0	1	1	1	0	1
Charles, Maryland, US	24017	Maryland	2020-05-07	2020-03-30	2020-05-15	1	1	42.754675144098	39.8057751188092	42	47.5714285714286	59.625417999533	320.1559366	Thursday	163257	38	-8	2020-04-04	2020-03-15	2020-06-04	2020-04-05	33	53	-28	32	1	1	0	1	1	1	0	1
Charles, Maryland, US	24017	Maryland	2020-05-08	2020-03-30	2020-05-15	1	1	43.8572312366392	40.7245718625935	38	47.5714285714286	59.625417999533	320.1559366	Friday	163257	39	-7	2020-04-04	2020-03-15	2020-06-04	2020-04-05	34	54	-27	33	1	1	0	1	1	1	0	1
Charles, Maryland, US	24017	Maryland	2020-05-09	2020-03-30	2020-05-15	1	1	44.6535217479189	41.6608694967356	48	47.8571428571429	59.625417999533	320.1559366	Saturday	163257	40	-6	2020-04-04	2020-03-15	2020-06-04	2020-04-05	35	55	-26	34	1	1	0	1	1	1	0	1
Charles, Maryland, US	24017	Maryland	2020-05-10	2020-03-30	2020-05-15	1	1	45.8173309567124	42.6321689115934	57	46.1428571428571	59.625417999533	320.1559366	Sunday	163257	41	-5	2020-04-04	2020-03-15	2020-06-04	2020-04-05	36	56	-25	35	1	1	0	1	1	1	0	1
Charles, Maryland, US	24017	Maryland	2020-05-11	2020-03-30	2020-05-15	1	1	46.3073558867307	43.5509656553777	48	46.5714285714286	59.625417999533	320.1559366	Monday	163257	42	-4	2020-04-04	2020-03-15	2020-06-04	2020-04-05	37	57	-24	36	1	1	0	1	1	1	0	1
Charles, Maryland, US	24017	Maryland	2020-05-12	2020-03-30	2020-05-15	1	1	46.6136214679922	44.4347606184465	42	46.2857142857143	59.625417999533	320.1559366	Tuesday	163257	43	-3	2020-04-04	2020-03-15	2020-06-04	2020-04-05	38	58	-23	37	1	1	0	1	1	1	0	1
Charles, Maryland, US	24017	Maryland	2020-05-13	2020-03-30	2020-05-15	1	1	47.6549244442811	45.3798086977675	41	45.1428571428571	59.625417999533	320.1559366	Wednesday	163257	44	-2	2020-04-04	2020-03-15	2020-06-04	2020-04-05	39	59	-22	38	1	1	0	1	1	1	0	1
Charles, Maryland, US	24017	Maryland	2020-05-14	2020-03-30	2020-05-15	1	1	48.7574805368223	46.2373523252995	35	44.1428571428571	59.625417999533	320.1559366	Thursday	163257	45	-1	2020-04-04	2020-03-15	2020-06-04	2020-04-05	40	60	-21	39	1	1	0	1	1	1	0	1
Charles, Maryland, US	24017	Maryland	2020-05-15	2020-03-30	2020-05-15	0	1	50.7788333731479	47.2261526305151	32	43.2857142857143	59.625417999533	320.1559366	Friday	163257	46	0	2020-04-04	2020-03-15	2020-06-04	2020-04-05	41	61	-20	40	1	1	0	1	1	1	0	1
Charles, Maryland, US	24017	Maryland	2020-05-16	2020-03-30	2020-05-15	0	1	51.6976301169322	48.2324538260884	40	42.1428571428571	59.625417999533	320.1559366	Saturday	163257	47	1	2020-04-04	2020-03-15	2020-06-04	2020-04-05	42	62	-19	41	1	1	0	1	1	1	0	1
Charles, Maryland, US	24017	Maryland	2020-05-17	2020-03-30	2020-05-15	0	1	52.6164268607165	49.2037532409461	60	42.5714285714286	59.625417999533	320.1559366	Sunday	163257	48	2	2020-04-04	2020-03-15	2020-06-04	2020-04-05	43	63	-18	42	1	1	0	1	1	1	0	1
Charles, Maryland, US	24017	Maryland	2020-05-18	2020-03-30	2020-05-15	0	1	53.1064517907349	50.1750526558039	43	41.8571428571429	59.625417999533	320.1559366	Monday	163257	49	3	2020-04-04	2020-03-15	2020-06-04	2020-04-05	44	64	-17	43	1	1	0	1	1	1	0	1
Charles, Maryland, US	24017	Maryland	2020-05-19	2020-03-30	2020-05-15	0	1	54.821539045799	51.3476123097763	43	42	59.625417999533	320.1559366	Tuesday	163257	50	4	2020-04-04	2020-03-15	2020-06-04	2020-04-05	45	65	-16	44	1	1	0	1	1	1	0	1
Charles, Maryland, US	24017	Maryland	2020-05-20	2020-03-30	2020-05-15	0	1	56.4141200683585	52.5989259703587	38	41.5714285714286	59.625417999533	320.1559366	Wednesday	163257	51	5	2020-04-04	2020-03-15	2020-06-04	2020-04-05	46	66	-15	45	1	1	0	1	1	1	0	1
Charles, Maryland, US	24017	Maryland	2020-05-21	2020-03-30	2020-05-15	0	1	57.7616886259088	53.8852414116568	38	42	59.625417999533	320.1559366	Thursday	163257	52	6	2020-04-04	2020-03-15	2020-06-04	2020-04-05	47	67	-14	46	1	1	0	1	1	1	0	1
Charles, Maryland, US	24017	Maryland	2020-05-22	2020-03-30	2020-05-15	0	1	58.5579791371886	54.9965479493769	36	42.5714285714286	59.625417999533	320.1559366	Friday	163257	53	7	2020-04-04	2020-03-15	2020-06-04	2020-04-05	48	68	-13	47	1	1	0	1	1	1	0	1
Charles, Maryland, US	24017	Maryland	2020-05-23	2020-03-30	2020-05-15	0	1	59.3542696484684	56.0903535967392	39	42.4285714285714	59.625417999533	320.1559366	Saturday	163257	54	8	2020-04-04	2020-03-15	2020-06-04	2020-04-05	49	69	-12	48	1	1	0	1	1	1	0	1
Charles, Maryland, US	24017	Maryland	2020-05-24	2020-03-30	2020-05-15	0	1	60.5793319735142	57.227911469996	58	42.1428571428571	59.625417999533	320.1559366	Sunday	163257	55	9	2020-04-04	2020-03-15	2020-06-04	2020-04-05	50	70	-11	49	1	1	0	1	1	1	0	1
Charles, Maryland, US	24017	Maryland	2020-05-25	2020-03-30	2020-05-15	0	1	61.0693569035325	58.3654693432528	55	43.8571428571429	59.625417999533	320.1559366	Monday	163257	56	10	2020-04-04	2020-03-15	2020-06-04	2020-04-05	51	71	-10	50	1	1	0	1	1	1	0	1
Charles, Maryland, US	24017	Maryland	2020-05-26	2020-03-30	2020-05-15	0	1	61.3143693685416	59.2930165322161	35	42.7142857142857	59.625417999533	320.1559366	Tuesday	163257	57	11	2020-04-04	2020-03-15	2020-06-04	2020-04-05	52	72	-9	51	1	1	0	1	1	1	0	1
Charles, Maryland, US	24017	Maryland	2020-05-27	2020-03-30	2020-05-15	0	1	61.7431411823076	60.0543052627802	32	41.8571428571429	59.625417999533	320.1559366	Wednesday	163257	58	12	2020-04-04	2020-03-15	2020-06-04	2020-04-05	53	73	-8	52	1	1	0	1	1	1	0	1
Charles, Maryland, US	24017	Maryland	2020-05-28	2020-03-30	2020-05-15	0	1	62.9069503911011	60.7893426578077	40	42.1428571428571	59.625417999533	320.1559366	Thursday	163257	59	13	2020-04-04	2020-03-15	2020-06-04	2020-04-05	54	74	-7	53	1	1	0	1	1	1	0	1
Charles, Maryland, US	24017	Maryland	2020-05-29	2020-03-30	2020-05-15	0	1	64.6832907624175	61.6643871756976	30	41.2857142857143	59.625417999533	320.1559366	Friday	163257	60	14	2020-04-04	2020-03-15	2020-06-04	2020-04-05	55	75	-6	54	1	1	0	1	1	1	0	1
Charles, Maryland, US	24017	Maryland	2020-05-30	2020-03-30	2020-05-15	0	1	66.4596311337339	62.6794388164498	35	40.7142857142857	59.625417999533	320.1559366	Saturday	163257	61	15	2020-04-04	2020-03-15	2020-06-04	2020-04-05	56	76	-5	55	1	1	0	1	1	1	0	1
Charles, Maryland, US	24017	Maryland	2020-05-31	2020-03-30	2020-05-15	0	1	67.8684528075366	63.7207417927387	44	38.7142857142857	59.625417999533	320.1559366	Sunday	163257	62	16	2020-04-04	2020-03-15	2020-06-04	2020-04-05	57	77	-4	56	1	1	0	1	1	1	0	1
Charles, Maryland, US	24017	Maryland	2020-06-01	2020-03-30	2020-05-15	0	1	68.6034902025641	64.7970465497432	36	36	59.625417999533	320.1559366	Monday	163257	63	17	2020-04-04	2020-03-15	2020-06-04	2020-04-05	58	78	-3	57	1	1	0	1	1	1	0	1
Charles, Maryland, US	24017	Maryland	2020-06-02	2020-03-30	2020-05-15	0	1	69.3997807138438	65.9521053133578	33	35.7142857142857	59.625417999533	320.1559366	Tuesday	163257	64	18	2020-04-04	2020-03-15	2020-06-04	2020-04-05	59	79	-2	58	1	1	0	1	1	1	0	1
Charles, Maryland, US	24017	Maryland	2020-06-03	2020-03-30	2020-05-15	0	1	70.5635899226373	67.2121694191192	33	35.8571428571429	59.625417999533	320.1559366	Wednesday	163257	65	19	2020-04-04	2020-03-15	2020-06-04	2020-04-05	60	80	-1	59	1	1	0	1	1	1	0	1
Charles, Maryland, US	24017	Maryland	2020-06-04	2020-03-30	2020-05-15	0	1	71.9111584801877	68.4984848604173	32	34.7142857142857	59.625417999533	320.1559366	Thursday	163257	66	20	2020-04-04	2020-03-15	2020-06-04	2020-04-05	61	81	0	60	1	1	0	1	0	1	0	1
Charles, Maryland, US	24017	Maryland	2020-06-05	2020-03-30	2020-05-15	0	1	72.5849427589629	69.6272922884952	26	34.1428571428571	59.625417999533	320.1559366	Friday	163257	67	21	2020-04-04	2020-03-15	2020-06-04	2020-04-05	62	82	1	61	1	1	1	1	0	1	0	1
Charles, Maryland, US	24017	Maryland	2020-06-06	2020-03-30	2020-05-15	0	1	73.258727037738	70.5985917033529	33	33.8571428571429	59.625417999533	320.1559366	Saturday	163257	68	22	2020-04-04	2020-03-15	2020-06-04	2020-04-05	63	83	2	62	1	1	1	1	0	1	0	1
Charles, Maryland, US	24017	Maryland	2020-06-07	2020-03-30	2020-05-15	0	1	73.6262457352518	71.4211335501694	45	34	59.625417999533	320.1559366	Sunday	163257	69	23	2020-04-04	2020-03-15	2020-06-04	2020-04-05	64	84	3	63	1	1	1	1	0	1	0	1
Charles, Maryland, US	24017	Maryland	2020-06-08	2020-03-30	2020-05-15	0	1	74.1775237815224	72.2174240614491	32	33.4285714285714	59.625417999533	320.1559366	Monday	163257	70	24	2020-04-04	2020-03-15	2020-06-04	2020-04-05	65	85	4	64	1	1	1	1	0	1	0	1
Charles, Maryland, US	24017	Maryland	2020-06-09	2020-03-30	2020-05-15	0	1	74.4837893627838	72.9437110112977	33	33.4285714285714	59.625417999533	320.1559366	Tuesday	163257	71	25	2020-04-04	2020-03-15	2020-06-04	2020-04-05	66	86	5	65	1	1	1	1	0	1	0	1
Charles, Maryland, US	24017	Maryland	2020-06-10	2020-03-30	2020-05-15	0	1	75.4025861065682	73.6349961804307	35	33.7142857142857	59.625417999533	320.1559366	Wednesday	163257	72	26	2020-04-04	2020-03-15	2020-06-04	2020-04-05	67	87	6	66	1	1	1	1	0	1	0	1
Charles, Maryland, US	24017	Maryland	2020-06-11	2020-03-30	2020-05-15	0	1	75.6475985715773	74.1687733363435	31	33.5714285714286	59.625417999533	320.1559366	Thursday	163257	73	27	2020-04-04	2020-03-15	2020-06-04	2020-04-05	68	88	7	67	1	1	1	1	0	1	0	1
Charles, Maryland, US	24017	Maryland	2020-06-12	2020-03-30	2020-05-15	0	1	76.4438890828571	74.7200513826141	21	32.8571428571429	59.625417999533	320.1559366	Friday	163257	74	28	2020-04-04	2020-03-15	2020-06-04	2020-04-05	69	89	8	68	1	1	1	1	0	1	0	1
Charles, Maryland, US	24017	Maryland	2020-06-13	2020-03-30	2020-05-15	0	1	77.4239389428937	75.3150816547792	27	32	59.625417999533	320.1559366	Saturday	163257	75	29	2020-04-04	2020-03-15	2020-06-04	2020-04-05	70	90	9	69	1	1	1	1	0	1	0	1
Charles, Maryland, US	24017	Maryland	2020-06-14	2020-03-30	2020-05-15	0	1	77.7302045241552	75.9013614817654	43	31.7142857142857	59.625417999533	320.1559366	Sunday	163257	76	30	2020-04-04	2020-03-15	2020-06-04	2020-04-05	71	91	10	70	1	1	1	1	0	1	0	1
Charles, Maryland, US	24017	Maryland	2020-06-15	2020-03-30	2020-05-15	0	1	77.913963872912	76.4351386376782	40	32.8571428571429	59.625417999533	320.1559366	Monday	163257	77	31	2020-04-04	2020-03-15	2020-06-04	2020-04-05	72	92	11	71	1	1	1	1	0	1	0	1
Charles, Maryland, US	24017	Maryland	2020-06-16	2020-03-30	2020-05-15	0	1	78.2202294541735	76.968915793591	35	33.1428571428571	59.625417999533	320.1559366	Tuesday	163257	78	32	2020-04-04	2020-03-15	2020-06-04	2020-04-05	73	93	12	72	1	1	1	1	0	1	0	1
Charles, Maryland, US	24017	Maryland	2020-06-17	2020-03-30	2020-05-15	0	1	79.0777730817055	77.4939425043249	38	33.5714285714286	59.625417999533	320.1559366	Wednesday	163257	79	33	2020-04-04	2020-03-15	2020-06-04	2020-04-05	74	94	13	73	1	1	1	1	0	1	0	1
Charles, Maryland, US	24017	Maryland	2020-06-18	2020-03-30	2020-05-15	0	1	79.2615324304624	78.0102187698799	35	34.1428571428571	59.625417999533	320.1559366	Thursday	163257	80	34	2020-04-04	2020-03-15	2020-06-04	2020-04-05	75	95	14	74	1	1	1	1	0	1	0	1
Charles, Maryland, US	24017	Maryland	2020-06-19	2020-03-30	2020-05-15	0	1	79.2615324304624	78.4127392481092	27	35	59.625417999533	320.1559366	Friday	163257	81	35	2020-04-04	2020-03-15	2020-06-04	2020-04-05	76	96	15	75	1	1	1	1	0	1	0	1
Charles, Maryland, US	24017	Maryland	2020-06-20	2020-03-30	2020-05-15	0	1	79.8740635929853	78.7627570552652	34	36	59.625417999533	320.1559366	Saturday	163257	82	36	2020-04-04	2020-03-15	2020-06-04	2020-04-05	77	97	16	76	1	1	1	1	0	1	0	1
Charles, Maryland, US	24017	Maryland	2020-06-21	2020-03-30	2020-05-15	0	1	80.4253416392559	79.1477766431367	39	35.4285714285714	59.625417999533	320.1559366	Sunday	163257	83	37	2020-04-04	2020-03-15	2020-06-04	2020-04-05	78	98	17	77	1	1	1	1	0	1	0	1
Charles, Maryland, US	24017	Maryland	2020-06-22	2020-03-30	2020-05-15	0	1	81.3441383830402	79.637801573155	38	35.1428571428571	59.625417999533	320.1559366	Monday	163257	84	38	2020-04-04	2020-03-15	2020-06-04	2020-04-05	79	99	18	78	1	1	1	1	0	1	0	1
Charles, Maryland, US	24017	Maryland	2020-06-23	2020-03-30	2020-05-15	0	1	81.6504039643017	80.1278265031734	34	35	59.625417999533	320.1559366	Tuesday	163257	85	39	2020-04-04	2020-03-15	2020-06-04	2020-04-05	80	100	19	79	1	1	1	1	0	1	0	1
Charles, Maryland, US	24017	Maryland	2020-06-24	2020-03-30	2020-05-15	0	1	82.14042889432	80.5653487621183	37	34.8571428571429	59.625417999533	320.1559366	Wednesday	163257	86	40	2020-04-04	2020-03-15	2020-06-04	2020-04-05	81	101	20	80	1	1	1	1	0	1	0	1
Charles, Maryland, US	24017	Maryland	2020-06-25	2020-03-30	2020-05-15	0	1	82.6917069405906	81.0553736921366	33	34.5714285714286	59.625417999533	320.1559366	Thursday	163257	87	41	2020-04-04	2020-03-15	2020-06-04	2020-04-05	82	102	21	81	1	1	1	1	0	1	0	1
Charles, Maryland, US	24017	Maryland	2020-06-26	2020-03-30	2020-05-15	0	1	83.1204787543566	81.6066517384072	26	34.4285714285714	59.625417999533	320.1559366	Friday	163257	88	42	2020-04-04	2020-03-15	2020-06-04	2020-04-05	83	103	22	82	1	1	1	1	0	1	0	1
Charles, Maryland, US	24017	Maryland	2020-06-27	2020-03-30	2020-05-15	0	1	83.4267443356181	82.1141775587833	34	34.4285714285714	59.625417999533	320.1559366	Saturday	163257	89	43	2020-04-04	2020-03-15	2020-06-04	2020-04-05	84	104	23	83	1	1	1	1	0	1	0	1
Charles, Maryland, US	24017	Maryland	2020-06-28	2020-03-30	2020-05-15	0	1	83.9780223818887	82.6217033791594	44	35.1428571428571	59.625417999533	320.1559366	Sunday	163257	90	44	2020-04-04	2020-03-15	2020-06-04	2020-04-05	85	105	24	84	1	1	1	1	0	1	0	1
Charles, Maryland, US	24017	Maryland	2020-06-29	2020-03-30	2020-05-15	0	1	84.7130597769162	83.1029778639988	47	36.4285714285714	59.625417999533	320.1559366	Monday	163257	91	45	2020-04-04	2020-03-15	2020-06-04	2020-04-05	86	106	25	85	1	1	1	1	0	1	0	1
Charles, Maryland, US	24017	Maryland	2020-06-30	2020-03-30	2020-05-15	0	1	85.3255909394391	83.6280045747327	38	37	59.625417999533	320.1559366	Tuesday	163257	92	46	2020-04-04	2020-03-15	2020-06-04	2020-04-05	87	107	26	86	1	1	1	1	0	1	0	1
Charles, Maryland, US	24017	Maryland	2020-07-01	2020-03-30	2020-05-15	0	1	85.6931096369528	84.1355303951089	32	36.2857142857143	59.625417999533	320.1559366	Wednesday	163257	93	47	2020-04-04	2020-03-15	2020-06-04	2020-04-05	88	108	27	87	1	1	1	1	0	1	0	1
Charles, Maryland, US	24017	Maryland	2020-07-02	2020-03-30	2020-05-15	0	1	86.7344126132417	84.7130597769162	23	34.8571428571429	59.625417999533	320.1559366	Thursday	163257	94	48	2020-04-04	2020-03-15	2020-06-04	2020-04-05	89	109	28	88	1	1	1	1	0	1	0	1
Charles, Maryland, US	24017	Maryland	2020-07-03	2020-03-30	2020-05-15	0	1	87.3469437757646	85.3168404942601	27	35	59.625417999533	320.1559366	Friday	163257	95	49	2020-04-04	2020-03-15	2020-06-04	2020-04-05	90	110	29	89	1	1	1	1	0	1	0	1
Charles, Maryland, US	24017	Maryland	2020-07-04	2020-03-30	2020-05-15	0	1	87.5919562407738	85.9118707664252	37	35.4285714285714	59.625417999533	320.1559366	Saturday	163257	96	50	2020-04-04	2020-03-15	2020-06-04	2020-04-05	91	111	30	90	1	1	1	1	0	1	0	1
Charles, Maryland, US	24017	Maryland	2020-07-05	2020-03-30	2020-05-15	0	1	88.0207280545398	86.4894001482325	43	35.2857142857143	59.625417999533	320.1559366	Sunday	163257	97	51	2020-04-04	2020-03-15	2020-06-04	2020-04-05	92	112	31	91	1	1	1	1	0	1	0	1
Charleston, South Carolina, US	45019	South Carolina	2020-03-01	2020-04-07	2020-05-04	1	0	0	74.3875344658159	35	33.5714285714286	80.4068790308522	382.2871188	Sunday	411406	-37	-64	2020-04-12	2020-03-23	2020-05-24	2020-03-25	-42	-22	-84	-24	0	0	0	0	1	0	1	0
Charleston, South Carolina, US	45019	South Carolina	2020-03-02	2020-04-07	2020-05-04	1	0	0	62.1981643316104	15	30.2857142857143	80.4068790308522	382.2871188	Monday	411406	-36	-63	2020-04-12	2020-03-23	2020-05-24	2020-03-25	-41	-21	-83	-23	0	0	0	0	1	0	1	0
Charleston, South Carolina, US	45019	South Carolina	2020-03-03	2020-04-07	2020-05-04	1	0	0	49.9562915263314	15	27.8571428571429	80.4068790308522	382.2871188	Tuesday	411406	-35	-62	2020-04-12	2020-03-23	2020-05-24	2020-03-25	-40	-20	-82	-22	0	0	0	0	1	0	1	0
Charleston, South Carolina, US	45019	South Carolina	2020-03-04	2020-04-07	2020-05-04	1	0	0	37.5656611530112	17	27	80.4068790308522	382.2871188	Wednesday	411406	-34	-61	2020-04-12	2020-03-23	2020-05-24	2020-03-25	-39	-19	-81	-21	0	0	0	0	1	0	1	0
Charleston, South Carolina, US	45019	South Carolina	2020-03-05	2020-04-07	2020-05-04	1	0	0	25.0875263279019	21	26.1428571428571	80.4068790308522	382.2871188	Thursday	411406	-33	-60	2020-04-12	2020-03-23	2020-05-24	2020-03-25	-38	-18	-80	-20	0	0	0	0	1	0	1	0
Charleston, South Carolina, US	45019	South Carolina	2020-03-06	2020-04-07	2020-05-04	1	0	0	12.5743897220771	12	22.5714285714286	80.4068790308522	382.2871188	Friday	411406	-32	-59	2020-04-12	2020-03-23	2020-05-24	2020-03-25	-37	-17	-79	-19	0	0	0	0	1	0	1	0
Charleston, South Carolina, US	45019	South Carolina	2020-03-07	2020-04-07	2020-05-04	1	0	0.024306889058497	0.00347241272264242	24	19.8571428571429	80.4068790308522	382.2871188	Saturday	411406	-31	-58	2020-04-12	2020-03-23	2020-05-24	2020-03-25	-36	-16	-78	-18	0	0	0	0	1	0	1	0
Charleston, South Carolina, US	45019	South Carolina	2020-03-08	2020-04-07	2020-05-04	1	0	0.024306889058497	0.00694482544528485	36	20	80.4068790308522	382.2871188	Sunday	411406	-30	-57	2020-04-12	2020-03-23	2020-05-24	2020-03-25	-35	-15	-77	-17	0	0	0	0	1	0	1	0
Charleston, South Carolina, US	45019	South Carolina	2020-03-09	2020-04-07	2020-05-04	1	0	0.024306889058497	0.0104172381679273	16	20.1428571428571	80.4068790308522	382.2871188	Monday	411406	-29	-56	2020-04-12	2020-03-23	2020-05-24	2020-03-25	-34	-14	-76	-16	0	0	0	0	1	0	1	0
Charleston, South Carolina, US	45019	South Carolina	2020-03-10	2020-04-07	2020-05-04	1	0	0.024306889058497	0.0138896508905697	14	20	80.4068790308522	382.2871188	Tuesday	411406	-28	-55	2020-04-12	2020-03-23	2020-05-24	2020-03-25	-33	-13	-75	-15	0	0	0	0	1	0	1	0
Charleston, South Carolina, US	45019	South Carolina	2020-03-11	2020-04-07	2020-05-04	1	0	0.024306889058497	0.0173620636132121	13	19.4285714285714	80.4068790308522	382.2871188	Wednesday	411406	-27	-54	2020-04-12	2020-03-23	2020-05-24	2020-03-25	-32	-12	-74	-14	0	0	0	0	1	0	1	0
Charleston, South Carolina, US	45019	South Carolina	2020-03-12	2020-04-07	2020-05-04	1	0	0.024306889058497	0.0208344763358545	13	18.2857142857143	80.4068790308522	382.2871188	Thursday	411406	-26	-53	2020-04-12	2020-03-23	2020-05-24	2020-03-25	-31	-11	-73	-13	0	0	0	0	1	0	1	0
Charleston, South Carolina, US	45019	South Carolina	2020-03-13	2020-04-07	2020-05-04	1	0	0.024306889058497	0.024306889058497	12	18.2857142857143	80.4068790308522	382.2871188	Friday	411406	-25	-52	2020-04-12	2020-03-23	2020-05-24	2020-03-25	-30	-10	-72	-12	0	0	0	0	1	0	1	0
Charleston, South Carolina, US	45019	South Carolina	2020-03-14	2020-04-07	2020-05-04	1	0	0.024306889058497	0.024306889058497	27	18.7142857142857	80.4068790308522	382.2871188	Saturday	411406	-24	-51	2020-04-12	2020-03-23	2020-05-24	2020-03-25	-29	-9	-71	-11	0	0	0	0	1	0	1	0
Charleston, South Carolina, US	45019	South Carolina	2020-03-15	2020-04-07	2020-05-04	1	0	0.024306889058497	0.024306889058497	42	19.5714285714286	80.4068790308522	382.2871188	Sunday	411406	-23	-50	2020-04-12	2020-03-23	2020-05-24	2020-03-25	-28	-8	-70	-10	0	0	0	0	1	0	1	0
Charleston, South Carolina, US	45019	South Carolina	2020-03-16	2020-04-07	2020-05-04	1	0	0.024306889058497	0.024306889058497	20	20.1428571428571	80.4068790308522	382.2871188	Monday	411406	-22	-49	2020-04-12	2020-03-23	2020-05-24	2020-03-25	-27	-7	-69	-9	0	0	0	0	1	0	1	0
Charleston, South Carolina, US	45019	South Carolina	2020-03-17	2020-04-07	2020-05-04	1	0	0.0729206671754909	0.0312517145037818	28	22.1428571428571	80.4068790308522	382.2871188	Tuesday	411406	-21	-48	2020-04-12	2020-03-23	2020-05-24	2020-03-25	-26	-6	-68	-8	0	0	0	0	1	0	1	0
Charleston, South Carolina, US	45019	South Carolina	2020-03-18	2020-04-07	2020-05-04	1	0	0.0972275562339878	0.0416689526717091	32	24.8571428571429	80.4068790308522	382.2871188	Wednesday	411406	-20	-47	2020-04-12	2020-03-23	2020-05-24	2020-03-25	-25	-5	-67	-7	0	0	0	0	1	0	1	0
Charleston, South Carolina, US	45019	South Carolina	2020-03-19	2020-04-07	2020-05-04	1	0	0.121534445292485	0.0555586035622788	32	27.5714285714286	80.4068790308522	382.2871188	Thursday	411406	-19	-46	2020-04-12	2020-03-23	2020-05-24	2020-03-25	-24	-4	-66	-6	0	0	0	0	1	0	1	0
Charleston, South Carolina, US	45019	South Carolina	2020-03-20	2020-04-07	2020-05-04	1	0	0.145841334350982	0.0729206671754909	29	30	80.4068790308522	382.2871188	Friday	411406	-18	-45	2020-04-12	2020-03-23	2020-05-24	2020-03-25	-23	-3	-65	-5	0	0	0	0	1	0	1	0
Charleston, South Carolina, US	45019	South Carolina	2020-03-21	2020-04-07	2020-05-04	1	0	0.218762001526473	0.10069996895663	51	33.4285714285714	80.4068790308522	382.2871188	Saturday	411406	-17	-44	2020-04-12	2020-03-23	2020-05-24	2020-03-25	-22	-2	-64	-4	0	0	0	0	1	0	1	0
Charleston, South Carolina, US	45019	South Carolina	2020-03-22	2020-04-07	2020-05-04	1	0	0.31598955776046	0.142368921628339	67	37	80.4068790308522	382.2871188	Sunday	411406	-16	-43	2020-04-12	2020-03-23	2020-05-24	2020-03-25	-21	-1	-63	-3	0	0	0	0	1	0	1	0
Charleston, South Carolina, US	45019	South Carolina	2020-03-23	2020-04-07	2020-05-04	1	0	0.753513560813406	0.246541303307612	47	40.8571428571429	80.4068790308522	382.2871188	Monday	411406	-15	-42	2020-04-12	2020-03-23	2020-05-24	2020-03-25	-20	0	-62	-2	0	0	0	0	1	0	1	0
Charleston, South Carolina, US	45019	South Carolina	2020-03-24	2020-04-07	2020-05-04	1	0	0.875048006105891	0.361130923154812	49	43.8571428571429	80.4068790308522	382.2871188	Tuesday	411406	-14	-41	2020-04-12	2020-03-23	2020-05-24	2020-03-25	-19	1	-61	-1	0	1	0	0	1	0	1	1
Charleston, South Carolina, US	45019	South Carolina	2020-03-25	2020-04-07	2020-05-04	1	0	1.26395823104184	0.527806733841648	44	45.5714285714286	80.4068790308522	382.2871188	Wednesday	411406	-13	-40	2020-04-12	2020-03-23	2020-05-24	2020-03-25	-18	2	-60	0	0	1	0	0	1	0	0	1
Charleston, South Carolina, US	45019	South Carolina	2020-03-26	2020-04-07	2020-05-04	1	0	1.26395823104184	0.691010131805842	45	47.4285714285714	80.4068790308522	382.2871188	Thursday	411406	-12	-39	2020-04-12	2020-03-23	2020-05-24	2020-03-25	-17	3	-59	1	0	1	0	1	1	0	0	1
Charleston, South Carolina, US	45019	South Carolina	2020-03-27	2020-04-07	2020-05-04	1	0	2.23623379338172	0.98963762595309	43	49.4285714285714	80.4068790308522	382.2871188	Friday	411406	-11	-38	2020-04-12	2020-03-23	2020-05-24	2020-03-25	-16	4	-58	2	0	1	0	1	1	0	0	1
Charleston, South Carolina, US	45019	South Carolina	2020-03-28	2020-04-07	2020-05-04	1	0	2.62514401831767	1.33340648549469	53	49.7142857142857	80.4068790308522	382.2871188	Saturday	411406	-10	-37	2020-04-12	2020-03-23	2020-05-24	2020-03-25	-15	5	-57	3	0	1	0	1	1	0	0	1
Charleston, South Carolina, US	45019	South Carolina	2020-03-29	2020-04-07	2020-05-04	1	0	2.84390601984414	1.6945374086495	65	49.4285714285714	80.4068790308522	382.2871188	Sunday	411406	-9	-36	2020-04-12	2020-03-23	2020-05-24	2020-03-25	-14	6	-56	4	0	1	0	1	1	0	0	1
Charleston, South Carolina, US	45019	South Carolina	2020-03-30	2020-04-07	2020-05-04	1	0	2.98974735419513	2.01399937913261	47	49.4285714285714	80.4068790308522	382.2871188	Monday	411406	-8	-35	2020-04-12	2020-03-23	2020-05-24	2020-03-25	-13	7	-55	5	0	1	0	1	1	0	0	1
Charleston, South Carolina, US	45019	South Carolina	2020-03-31	2020-04-07	2020-05-04	1	0	3.45157824630657	2.3820751277327	51	49.7142857142857	80.4068790308522	382.2871188	Tuesday	411406	-7	-34	2020-04-12	2020-03-23	2020-05-24	2020-03-25	-12	8	-54	6	0	1	0	1	1	0	0	1
Charleston, South Carolina, US	45019	South Carolina	2020-04-01	2020-04-07	2020-05-04	1	0	4.61830892111442	2.86126808345736	45	49.8571428571429	80.4068790308522	382.2871188	Wednesday	411406	-6	-33	2020-04-12	2020-03-23	2020-05-24	2020-03-25	-11	9	-53	7	0	1	0	1	1	0	0	1
Charleston, South Carolina, US	45019	South Carolina	2020-04-02	2020-04-07	2020-05-04	1	0	5.6148913725128	3.48282996081035	48	50.2857142857143	80.4068790308522	382.2871188	Thursday	411406	-5	-32	2020-04-12	2020-03-23	2020-05-24	2020-03-25	-10	10	-52	8	0	1	0	1	1	0	0	1
Charleston, South Carolina, US	45019	South Carolina	2020-04-03	2020-04-07	2020-05-04	1	0	6.00380159744875	4.02105393281993	44	50.4285714285714	80.4068790308522	382.2871188	Friday	411406	-4	-31	2020-04-12	2020-03-23	2020-05-24	2020-03-25	-9	11	-51	9	0	1	0	1	1	0	0	1
Charleston, South Carolina, US	45019	South Carolina	2020-04-04	2020-04-07	2020-05-04	1	0	6.66008760202817	4.59747444477857	57	51	80.4068790308522	382.2871188	Saturday	411406	-3	-30	2020-04-12	2020-03-23	2020-05-24	2020-03-25	-8	12	-50	10	0	1	0	1	1	0	0	1
Charleston, South Carolina, US	45019	South Carolina	2020-04-05	2020-04-07	2020-05-04	1	0	6.66008760202817	5.14264324223343	66	51.1428571428571	80.4068790308522	382.2871188	Sunday	411406	-2	-29	2020-04-12	2020-03-23	2020-05-24	2020-03-25	-7	13	-49	11	0	1	0	1	1	0	0	1
Charleston, South Carolina, US	45019	South Carolina	2020-04-06	2020-04-07	2020-05-04	1	0	7.29206671754909	5.75726029414114	48	51.2857142857143	80.4068790308522	382.2871188	Monday	411406	-1	-28	2020-04-12	2020-03-23	2020-05-24	2020-03-25	-6	14	-48	12	0	1	0	1	1	0	0	1
Charleston, South Carolina, US	45019	South Carolina	2020-04-07	2020-04-07	2020-05-04	1	0	7.41360116284157	6.32326356793185	48	50.8571428571429	80.4068790308522	382.2871188	Tuesday	411406	0	-27	2020-04-12	2020-03-23	2020-05-24	2020-03-25	-5	15	-47	13	0	1	0	1	1	0	0	1
Charleston, South Carolina, US	45019	South Carolina	2020-04-08	2020-04-07	2020-05-04	1	1	7.41360116284157	6.72259103103573	50	51.5714285714286	80.4068790308522	382.2871188	Wednesday	411406	1	-26	2020-04-12	2020-03-23	2020-05-24	2020-03-25	-4	16	-46	14	0	1	0	1	1	0	0	1
Charleston, South Carolina, US	45019	South Carolina	2020-04-09	2020-04-07	2020-05-04	1	1	7.60805627530955	7.00732887429241	50	51.8571428571429	80.4068790308522	382.2871188	Thursday	411406	2	-25	2020-04-12	2020-03-23	2020-05-24	2020-03-25	-3	17	-45	15	0	1	0	1	1	0	0	1
Charleston, South Carolina, US	45019	South Carolina	2020-04-10	2020-04-07	2020-05-04	1	1	7.972659611187	7.28859430482645	48	52.4285714285714	80.4068790308522	382.2871188	Friday	411406	3	-24	2020-04-12	2020-03-23	2020-05-24	2020-03-25	-2	18	-44	16	0	1	0	1	1	0	0	1
Charleston, South Carolina, US	45019	South Carolina	2020-04-11	2020-04-07	2020-05-04	1	1	8.04558027836249	7.48652183001706	57	52.4285714285714	80.4068790308522	382.2871188	Saturday	411406	4	-23	2020-04-12	2020-03-23	2020-05-24	2020-03-25	-1	19	-43	17	0	1	0	1	1	0	0	1
Charleston, South Carolina, US	45019	South Carolina	2020-04-12	2020-04-07	2020-05-04	1	1	8.24003539083047	7.71222865698882	75	53.7142857142857	80.4068790308522	382.2871188	Sunday	411406	5	-22	2020-04-12	2020-03-23	2020-05-24	2020-03-25	0	20	-42	18	0	1	0	1	1	0	0	1
Charleston, South Carolina, US	45019	South Carolina	2020-04-13	2020-04-07	2020-05-04	1	1	8.53171805953243	7.88932170584358	57	55	80.4068790308522	382.2871188	Monday	411406	6	-21	2020-04-12	2020-03-23	2020-05-24	2020-03-25	1	21	-41	19	1	1	0	1	1	1	0	1
Charleston, South Carolina, US	45019	South Carolina	2020-04-14	2020-04-07	2020-05-04	1	1	8.58033183764943	8.05599751653042	49	55.1428571428571	80.4068790308522	382.2871188	Tuesday	411406	7	-20	2020-04-12	2020-03-23	2020-05-24	2020-03-25	2	22	-40	20	1	1	0	1	1	1	0	1
Charleston, South Carolina, US	45019	South Carolina	2020-04-15	2020-04-07	2020-05-04	1	1	8.75048006105891	8.24698021627575	51	55.2857142857143	80.4068790308522	382.2871188	Wednesday	411406	8	-19	2020-04-12	2020-03-23	2020-05-24	2020-03-25	3	23	-39	21	1	1	0	1	1	1	0	1
Charleston, South Carolina, US	45019	South Carolina	2020-04-16	2020-04-07	2020-05-04	1	1	9.30953850940434	8.49004910686072	45	54.5714285714286	80.4068790308522	382.2871188	Thursday	411406	9	-18	2020-04-12	2020-03-23	2020-05-24	2020-03-25	4	24	-38	22	1	1	0	1	1	1	0	1
Charleston, South Carolina, US	45019	South Carolina	2020-04-17	2020-04-07	2020-05-04	1	1	9.35815228752133	8.68797663205134	41	53.5714285714286	80.4068790308522	382.2871188	Friday	411406	10	-17	2020-04-12	2020-03-23	2020-05-24	2020-03-25	5	25	-37	23	1	1	0	1	1	1	0	1
Charleston, South Carolina, US	45019	South Carolina	2020-04-18	2020-04-07	2020-05-04	1	1	9.35815228752133	8.87548691907403	54	53.1428571428571	80.4068790308522	382.2871188	Saturday	411406	11	-16	2020-04-12	2020-03-23	2020-05-24	2020-03-25	6	26	-36	24	1	1	0	1	1	1	0	1
Charleston, South Carolina, US	45019	South Carolina	2020-04-19	2020-04-07	2020-05-04	1	1	9.47968673281381	9.0525799679288	74	53	80.4068790308522	382.2871188	Sunday	411406	12	-15	2020-04-12	2020-03-23	2020-05-24	2020-03-25	7	27	-35	25	1	1	0	1	1	1	0	1
Charleston, South Carolina, US	45019	South Carolina	2020-04-20	2020-04-07	2020-05-04	1	1	9.50399362187231	9.19147647683449	50	52	80.4068790308522	382.2871188	Monday	411406	13	-14	2020-04-12	2020-03-23	2020-05-24	2020-03-25	8	28	-34	26	1	1	0	1	1	1	0	1
Charleston, South Carolina, US	45019	South Carolina	2020-04-21	2020-04-07	2020-05-04	1	1	9.50399362187231	9.32342816029491	45	51.4285714285714	80.4068790308522	382.2871188	Tuesday	411406	14	-13	2020-04-12	2020-03-23	2020-05-24	2020-03-25	9	29	-33	27	1	1	0	1	1	1	0	1
Charleston, South Carolina, US	45019	South Carolina	2020-04-22	2020-04-07	2020-05-04	1	1	9.86859695774977	9.48315914553646	43	50.2857142857143	80.4068790308522	382.2871188	Wednesday	411406	15	-12	2020-04-12	2020-03-23	2020-05-24	2020-03-25	10	30	-32	28	1	1	0	1	1	1	0	1
Charleston, South Carolina, US	45019	South Carolina	2020-04-23	2020-04-07	2020-05-04	1	1	10.0144382921007	9.58385911449309	52	51.2857142857143	80.4068790308522	382.2871188	Thursday	411406	16	-11	2020-04-12	2020-03-23	2020-05-24	2020-03-25	11	31	-31	29	1	1	0	1	1	1	0	1
Charleston, South Carolina, US	45019	South Carolina	2020-04-24	2020-04-07	2020-05-04	1	1	10.1116658483347	9.691503908895	43	51.5714285714286	80.4068790308522	382.2871188	Friday	411406	17	-10	2020-04-12	2020-03-23	2020-05-24	2020-03-25	12	32	-30	30	1	1	0	1	1	1	0	1
Charleston, South Carolina, US	45019	South Carolina	2020-04-25	2020-04-07	2020-05-04	1	1	10.3061209608027	9.82692800507806	48	50.7142857142857	80.4068790308522	382.2871188	Saturday	411406	18	-9	2020-04-12	2020-03-23	2020-05-24	2020-03-25	13	33	-29	31	1	1	0	1	1	1	0	1
Charleston, South Carolina, US	45019	South Carolina	2020-04-26	2020-04-07	2020-05-04	1	1	10.5978036295047	9.98665899031961	59	48.5714285714286	80.4068790308522	382.2871188	Sunday	411406	19	-8	2020-04-12	2020-03-23	2020-05-24	2020-03-25	14	34	-28	32	1	1	0	1	1	1	0	1
Charleston, South Carolina, US	45019	South Carolina	2020-04-27	2020-04-07	2020-05-04	1	1	10.5734967404462	10.1394451501159	42	47.4285714285714	80.4068790308522	382.2871188	Monday	411406	20	-7	2020-04-12	2020-03-23	2020-05-24	2020-03-25	15	35	-27	33	1	1	0	1	1	1	0	1
Charleston, South Carolina, US	45019	South Carolina	2020-04-28	2020-04-07	2020-05-04	1	1	10.6464174076217	10.3026485480801	40	46.7142857142857	80.4068790308522	382.2871188	Tuesday	411406	21	-6	2020-04-12	2020-03-23	2020-05-24	2020-03-25	16	36	-26	34	1	1	0	1	1	1	0	1
Charleston, South Carolina, US	45019	South Carolina	2020-04-29	2020-04-07	2020-05-04	1	1	10.7193380747972	10.4241829933726	42	46.5714285714286	80.4068790308522	382.2871188	Wednesday	411406	22	-5	2020-04-12	2020-03-23	2020-05-24	2020-03-25	17	37	-25	35	1	1	0	1	1	1	0	1
Charleston, South Carolina, US	45019	South Carolina	2020-04-30	2020-04-07	2020-05-04	1	1	10.7922587419726	10.5353002004971	43	45.2857142857143	80.4068790308522	382.2871188	Thursday	411406	23	-4	2020-04-12	2020-03-23	2020-05-24	2020-03-25	18	38	-24	36	1	1	0	1	1	1	0	1
Charleston, South Carolina, US	45019	South Carolina	2020-05-01	2020-04-07	2020-05-04	1	1	10.9867138544406	10.6603070585122	34	44	80.4068790308522	382.2871188	Friday	411406	24	-3	2020-04-12	2020-03-23	2020-05-24	2020-03-25	19	39	-23	37	1	1	0	1	1	1	0	1
Charleston, South Carolina, US	45019	South Carolina	2020-05-02	2020-04-07	2020-05-04	1	1	11.0839414106746	10.7714242656368	42	43.1428571428571	80.4068790308522	382.2871188	Saturday	411406	25	-2	2020-04-12	2020-03-23	2020-05-24	2020-03-25	20	40	-22	38	1	1	0	1	1	1	0	1
Charleston, South Carolina, US	45019	South Carolina	2020-05-03	2020-04-07	2020-05-04	1	1	11.1082482997331	10.8443449328123	56	42.7142857142857	80.4068790308522	382.2871188	Sunday	411406	26	-1	2020-04-12	2020-03-23	2020-05-24	2020-03-25	21	41	-21	39	1	1	0	1	1	1	0	1
Charleston, South Carolina, US	45019	South Carolina	2020-05-04	2020-04-07	2020-05-04	0	1	11.2783965231426	10.9450449017689	39	42.2857142857143	80.4068790308522	382.2871188	Monday	411406	27	0	2020-04-12	2020-03-23	2020-05-24	2020-03-25	22	42	-20	40	1	1	0	1	1	1	0	1
Charleston, South Carolina, US	45019	South Carolina	2020-05-05	2020-04-07	2020-05-04	0	1	11.2540896340841	11.031855219835	37	41.8571428571429	80.4068790308522	382.2871188	Tuesday	411406	28	1	2020-04-12	2020-03-23	2020-05-24	2020-03-25	23	43	-19	41	1	1	0	1	1	1	0	1
Charleston, South Carolina, US	45019	South Carolina	2020-05-06	2020-04-07	2020-05-04	0	1	11.2783965231426	11.1117207124558	36	41	80.4068790308522	382.2871188	Wednesday	411406	29	2	2020-04-12	2020-03-23	2020-05-24	2020-03-25	24	44	-18	42	1	1	0	1	1	1	0	1
Charleston, South Carolina, US	45019	South Carolina	2020-05-07	2020-04-07	2020-05-04	0	1	11.3513171903181	11.1915862050765	35	39.8571428571429	80.4068790308522	382.2871188	Thursday	411406	30	3	2020-04-12	2020-03-23	2020-05-24	2020-03-25	25	45	-17	43	1	1	0	1	1	1	0	1
Charleston, South Carolina, US	45019	South Carolina	2020-05-08	2020-04-07	2020-05-04	0	1	11.691613637137	11.2922861740332	30	39.2857142857143	80.4068790308522	382.2871188	Friday	411406	31	4	2020-04-12	2020-03-23	2020-05-24	2020-03-25	26	46	-16	44	1	1	0	1	1	1	0	1
Charleston, South Carolina, US	45019	South Carolina	2020-05-09	2020-04-07	2020-05-04	0	1	11.7159205261955	11.3825689048219	37	38.5714285714286	80.4068790308522	382.2871188	Saturday	411406	32	5	2020-04-12	2020-03-23	2020-05-24	2020-03-25	27	47	-15	45	1	1	0	1	1	1	0	1
Charleston, South Carolina, US	45019	South Carolina	2020-05-10	2020-04-07	2020-05-04	0	1	11.691613637137	11.4659068101653	50	37.7142857142857	80.4068790308522	382.2871188	Sunday	411406	33	6	2020-04-12	2020-03-23	2020-05-24	2020-03-25	28	48	-14	46	1	1	0	1	1	1	0	1
Charleston, South Carolina, US	45019	South Carolina	2020-05-11	2020-04-07	2020-05-04	0	1	11.934682527722	11.5596619536766	36	37.2857142857143	80.4068790308522	382.2871188	Monday	411406	34	7	2020-04-12	2020-03-23	2020-05-24	2020-03-25	29	49	-13	47	1	1	0	1	1	1	0	1
Charleston, South Carolina, US	45019	South Carolina	2020-05-12	2020-04-07	2020-05-04	0	1	12.080523862073	11.6777239862465	33	36.7142857142857	80.4068790308522	382.2871188	Tuesday	411406	35	8	2020-04-12	2020-03-23	2020-05-24	2020-03-25	30	50	-12	48	1	1	0	1	1	1	0	1
Charleston, South Carolina, US	45019	South Carolina	2020-05-13	2020-04-07	2020-05-04	0	1	11.934682527722	11.7714791297578	32	36.1428571428571	80.4068790308522	382.2871188	Wednesday	411406	36	9	2020-04-12	2020-03-23	2020-05-24	2020-03-25	31	51	-11	49	1	1	0	1	1	1	0	1
Charleston, South Carolina, US	45019	South Carolina	2020-05-14	2020-04-07	2020-05-04	0	1	11.934682527722	11.8548170351012	33	35.8571428571429	80.4068790308522	382.2871188	Thursday	411406	37	10	2020-04-12	2020-03-23	2020-05-24	2020-03-25	32	52	-10	50	1	1	0	1	1	1	0	1
Charleston, South Carolina, US	45019	South Carolina	2020-05-15	2020-04-07	2020-05-04	0	1	12.177751418307	11.9242652895541	23	34.8571428571429	80.4068790308522	382.2871188	Friday	411406	38	11	2020-04-12	2020-03-23	2020-05-24	2020-03-25	33	53	-9	51	1	1	0	1	1	1	0	1
Charleston, South Carolina, US	45019	South Carolina	2020-05-16	2020-04-07	2020-05-04	0	1	12.2992858635995	12.0076031948975	38	35	80.4068790308522	382.2871188	Saturday	411406	39	12	2020-04-12	2020-03-23	2020-05-24	2020-03-25	34	54	-8	52	1	1	0	1	1	1	0	1
Charleston, South Carolina, US	45019	South Carolina	2020-05-17	2020-04-07	2020-05-04	0	1	12.323592752658	12.0978859256862	52	35.2857142857143	80.4068790308522	382.2871188	Sunday	411406	40	13	2020-04-12	2020-03-23	2020-05-24	2020-03-25	35	55	-7	53	1	1	0	1	1	1	0	1
Charleston, South Carolina, US	45019	South Carolina	2020-05-18	2020-04-07	2020-05-04	0	1	12.372206530775	12.1603893546938	33	34.8571428571429	80.4068790308522	382.2871188	Monday	411406	41	14	2020-04-12	2020-03-23	2020-05-24	2020-03-25	36	56	-6	54	1	1	0	1	1	1	0	1
Charleston, South Carolina, US	45019	South Carolina	2020-05-19	2020-04-07	2020-05-04	0	1	12.5180478651259	12.2228927837013	31	34.5714285714286	80.4068790308522	382.2871188	Tuesday	411406	42	15	2020-04-12	2020-03-23	2020-05-24	2020-03-25	37	57	-5	55	1	1	0	1	1	1	0	1
Charleston, South Carolina, US	45019	South Carolina	2020-05-20	2020-04-07	2020-05-04	0	1	12.5180478651259	12.3062306890447	37	35.2857142857143	80.4068790308522	382.2871188	Wednesday	411406	43	16	2020-04-12	2020-03-23	2020-05-24	2020-03-25	38	58	-4	56	1	1	0	1	1	1	0	1
Charleston, South Carolina, US	45019	South Carolina	2020-05-21	2020-04-07	2020-05-04	0	1	12.7125029775939	12.4173478961693	26	34.2857142857143	80.4068790308522	382.2871188	Thursday	411406	44	17	2020-04-12	2020-03-23	2020-05-24	2020-03-25	39	59	-3	57	1	1	0	1	1	1	0	1
Charleston, South Carolina, US	45019	South Carolina	2020-05-22	2020-04-07	2020-05-04	0	1	13.1257200915884	12.5527719923524	20	33.8571428571429	80.4068790308522	382.2871188	Friday	411406	45	18	2020-04-12	2020-03-23	2020-05-24	2020-03-25	40	60	-2	58	1	1	0	1	1	1	0	1
Charleston, South Carolina, US	45019	South Carolina	2020-05-23	2020-04-07	2020-05-04	0	1	13.3687889821733	12.7055581521486	30	32.7142857142857	80.4068790308522	382.2871188	Saturday	411406	46	19	2020-04-12	2020-03-23	2020-05-24	2020-03-25	41	61	-1	59	1	1	0	1	1	1	0	1
Charleston, South Carolina, US	45019	South Carolina	2020-05-24	2020-04-07	2020-05-04	0	1	13.5632440946413	12.8826512010034	45	31.7142857142857	80.4068790308522	382.2871188	Sunday	411406	47	20	2020-04-12	2020-03-23	2020-05-24	2020-03-25	42	62	0	60	1	1	0	1	0	1	0	1
Charleston, South Carolina, US	45019	South Carolina	2020-05-25	2020-04-07	2020-05-04	0	1	13.6361647618168	13.0632166625808	48	33.8571428571429	80.4068790308522	382.2871188	Monday	411406	48	21	2020-04-12	2020-03-23	2020-05-24	2020-03-25	43	63	1	61	1	1	1	1	0	1	0	1
Charleston, South Carolina, US	45019	South Carolina	2020-05-26	2020-04-07	2020-05-04	0	1	13.8063129852263	13.2472545368808	32	34	80.4068790308522	382.2871188	Tuesday	411406	49	22	2020-04-12	2020-03-23	2020-05-24	2020-03-25	44	64	2	62	1	1	1	1	0	1	0	1
Charleston, South Carolina, US	45019	South Carolina	2020-05-27	2020-04-07	2020-05-04	0	1	14.0007680976942	13.459071712962	35	33.7142857142857	80.4068790308522	382.2871188	Wednesday	411406	50	23	2020-04-12	2020-03-23	2020-05-24	2020-03-25	45	65	3	63	1	1	1	1	0	1	0	1
Charleston, South Carolina, US	45019	South Carolina	2020-05-28	2020-04-07	2020-05-04	0	1	14.0493818758112	13.6500544127074	25	33.5714285714286	80.4068790308522	382.2871188	Thursday	411406	51	24	2020-04-12	2020-03-23	2020-05-24	2020-03-25	46	66	4	64	1	1	1	1	0	1	0	1
Charleston, South Carolina, US	45019	South Carolina	2020-05-29	2020-04-07	2020-05-04	0	1	14.2438369882792	13.8097853979489	24	34.1428571428571	80.4068790308522	382.2871188	Friday	411406	52	25	2020-04-12	2020-03-23	2020-05-24	2020-03-25	47	67	5	65	1	1	1	1	0	1	0	1
Charleston, South Carolina, US	45019	South Carolina	2020-05-30	2020-04-07	2020-05-04	0	1	14.8028954366246	14.0146577485848	37	35.1428571428571	80.4068790308522	382.2871188	Saturday	411406	53	26	2020-04-12	2020-03-23	2020-05-24	2020-03-25	48	68	6	66	1	1	1	1	0	1	0	1
Charleston, South Carolina, US	45019	South Carolina	2020-05-31	2020-04-07	2020-05-04	0	1	14.9973505490926	14.2195300992207	50	35.8571428571429	80.4068790308522	382.2871188	Sunday	411406	54	27	2020-04-12	2020-03-23	2020-05-24	2020-03-25	49	69	7	67	1	1	1	1	0	1	0	1
Charleston, South Carolina, US	45019	South Carolina	2020-06-01	2020-04-07	2020-05-04	0	1	15.4105676630871	14.4730162279736	27	32.8571428571429	80.4068790308522	382.2871188	Monday	411406	55	28	2020-04-12	2020-03-23	2020-05-24	2020-03-25	50	70	8	68	1	1	1	1	0	1	0	1
Charleston, South Carolina, US	45019	South Carolina	2020-06-02	2020-04-07	2020-05-04	0	1	15.702250331789	14.7438644203397	23	31.5714285714286	80.4068790308522	382.2871188	Tuesday	411406	56	29	2020-04-12	2020-03-23	2020-05-24	2020-03-25	51	71	9	69	1	1	1	1	0	1	0	1
Charleston, South Carolina, US	45019	South Carolina	2020-06-03	2020-04-07	2020-05-04	0	1	15.702250331789	14.9869333109247	26	30.2857142857143	80.4068790308522	382.2871188	Wednesday	411406	57	30	2020-04-12	2020-03-23	2020-05-24	2020-03-25	52	72	10	70	1	1	1	1	0	1	0	1
Charleston, South Carolina, US	45019	South Carolina	2020-06-04	2020-04-07	2020-05-04	0	1	15.702250331789	15.2230573760644	25	30.2857142857143	80.4068790308522	382.2871188	Thursday	411406	58	31	2020-04-12	2020-03-23	2020-05-24	2020-03-25	53	73	11	71	1	1	1	1	0	1	0	1
Charleston, South Carolina, US	45019	South Carolina	2020-06-05	2020-04-07	2020-05-04	0	1	17.2335843424743	15.6501641409494	20	29.7142857142857	80.4068790308522	382.2871188	Friday	411406	59	32	2020-04-12	2020-03-23	2020-05-24	2020-03-25	54	74	12	72	1	1	1	1	0	1	0	1
Charleston, South Carolina, US	45019	South Carolina	2020-06-06	2020-04-07	2020-05-04	0	1	17.2335843424743	15.9974054132136	33	29.1428571428571	80.4068790308522	382.2871188	Saturday	411406	60	33	2020-04-12	2020-03-23	2020-05-24	2020-03-25	55	75	13	73	1	1	1	1	0	1	0	1
Charleston, South Carolina, US	45019	South Carolina	2020-06-07	2020-04-07	2020-05-04	0	1	18.8621459093936	16.5495190361138	46	28.5714285714286	80.4068790308522	382.2871188	Sunday	411406	61	34	2020-04-12	2020-03-23	2020-05-24	2020-03-25	56	76	14	74	1	1	1	1	0	1	0	1
Charleston, South Carolina, US	45019	South Carolina	2020-06-08	2020-04-07	2020-05-04	0	1	19.712887026441	17.1641360880215	31	29.1428571428571	80.4068790308522	382.2871188	Monday	411406	62	35	2020-04-12	2020-03-23	2020-05-24	2020-03-25	57	77	15	75	1	1	1	1	0	1	0	1
Charleston, South Carolina, US	45019	South Carolina	2020-06-09	2020-04-07	2020-05-04	0	1	20.296252363845	17.8204220926009	25	29.4285714285714	80.4068790308522	382.2871188	Tuesday	411406	63	36	2020-04-12	2020-03-23	2020-05-24	2020-03-25	58	78	16	76	1	1	1	1	0	1	0	1
Charleston, South Carolina, US	45019	South Carolina	2020-06-10	2020-04-07	2020-05-04	0	1	21.1226865918339	18.5947701297502	25	29.2857142857143	80.4068790308522	382.2871188	Wednesday	411406	64	37	2020-04-12	2020-03-23	2020-05-24	2020-03-25	59	79	17	77	1	1	1	1	0	1	0	1
Charleston, South Carolina, US	45019	South Carolina	2020-06-11	2020-04-07	2020-05-04	0	1	22.1192690432322	19.5114870885278	26	29.4285714285714	80.4068790308522	382.2871188	Thursday	411406	65	38	2020-04-12	2020-03-23	2020-05-24	2020-03-25	60	80	18	78	1	1	1	1	0	1	0	1
Charleston, South Carolina, US	45019	South Carolina	2020-06-12	2020-04-07	2020-05-04	0	1	23.3103066070986	20.3795902691884	24	30	80.4068790308522	382.2871188	Friday	411406	66	39	2020-04-12	2020-03-23	2020-05-24	2020-03-25	61	81	19	79	1	1	1	1	0	1	0	1
Charleston, South Carolina, US	45019	South Carolina	2020-06-13	2020-04-07	2020-05-04	0	1	24.6714923943744	21.442148562317	32	29.8571428571429	80.4068790308522	382.2871188	Saturday	411406	67	40	2020-04-12	2020-03-23	2020-05-24	2020-03-25	62	82	20	80	1	1	1	1	0	1	0	1
Charleston, South Carolina, US	45019	South Carolina	2020-06-14	2020-04-07	2020-05-04	0	1	26.5431228518787	22.539430982672	46	29.8571428571429	80.4068790308522	382.2871188	Sunday	411406	68	41	2020-04-12	2020-03-23	2020-05-24	2020-03-25	63	83	21	81	1	1	1	1	0	1	0	1
Charleston, South Carolina, US	45019	South Carolina	2020-06-15	2020-04-07	2020-05-04	0	1	28.317525753149	23.7686650864874	41	31.2857142857143	80.4068790308522	382.2871188	Monday	411406	69	42	2020-04-12	2020-03-23	2020-05-24	2020-03-25	64	84	22	82	1	1	1	1	0	1	0	1
Charleston, South Carolina, US	45019	South Carolina	2020-06-16	2020-04-07	2020-05-04	0	1	29.8974735419513	25.1402681119311	34	32.5714285714286	80.4068790308522	382.2871188	Tuesday	411406	70	43	2020-04-12	2020-03-23	2020-05-24	2020-03-25	65	85	23	83	1	1	1	1	0	1	0	1
Charleston, South Carolina, US	45019	South Carolina	2020-06-17	2020-04-07	2020-05-04	0	1	30.7239077699402	26.5118711373749	31	33.4285714285714	80.4068790308522	382.2871188	Wednesday	411406	71	44	2020-04-12	2020-03-23	2020-05-24	2020-03-25	66	86	24	84	1	1	1	1	0	1	0	1
Charleston, South Carolina, US	45019	South Carolina	2020-06-18	2020-04-07	2020-05-04	0	1	34.1025653490712	28.2237706096376	30	34	80.4068790308522	382.2871188	Thursday	411406	72	45	2020-04-12	2020-03-23	2020-05-24	2020-03-25	67	87	25	85	1	1	1	1	0	1	0	1
Charleston, South Carolina, US	45019	South Carolina	2020-06-19	2020-04-07	2020-05-04	0	1	37.7729055969043	30.2898561796099	29	34.7142857142857	80.4068790308522	382.2871188	Friday	411406	73	46	2020-04-12	2020-03-23	2020-05-24	2020-03-25	68	88	26	86	1	1	1	1	0	1	0	1
Charleston, South Carolina, US	45019	South Carolina	2020-06-20	2020-04-07	2020-05-04	0	1	42.0023042930828	32.7656864508539	33	34.8571428571429	80.4068790308522	382.2871188	Saturday	411406	74	47	2020-04-12	2020-03-23	2020-05-24	2020-03-25	69	89	27	87	1	1	1	1	0	1	0	1
Charleston, South Carolina, US	45019	South Carolina	2020-06-21	2020-04-07	2020-05-04	0	1	44.6274483114004	35.3491615164999	40	34	80.4068790308522	382.2871188	Sunday	411406	75	48	2020-04-12	2020-03-23	2020-05-24	2020-03-25	70	90	28	88	1	1	1	1	0	1	0	1
Charleston, South Carolina, US	45019	South Carolina	2020-06-22	2020-04-07	2020-05-04	0	1	49.6832812355678	38.4014122997026	38	33.5714285714286	80.4068790308522	382.2871188	Monday	411406	76	49	2020-04-12	2020-03-23	2020-05-24	2020-03-25	71	91	29	89	1	1	1	1	0	1	0	1
Charleston, South Carolina, US	45019	South Carolina	2020-06-23	2020-04-07	2020-05-04	0	1	54.7148072706767	41.9467456895205	32	33.2857142857143	80.4068790308522	382.2871188	Tuesday	411406	77	50	2020-04-12	2020-03-23	2020-05-24	2020-03-25	72	92	30	90	1	1	1	1	0	1	0	1
Charleston, South Carolina, US	45019	South Carolina	2020-06-24	2020-04-07	2020-05-04	0	1	58.7497508543872	45.9504375587272	29	33	80.4068790308522	382.2871188	Wednesday	411406	78	51	2020-04-12	2020-03-23	2020-05-24	2020-03-25	73	93	31	91	1	1	1	1	0	1	0	1
Charleston, South Carolina, US	45019	South Carolina	2020-06-25	2020-04-07	2020-05-04	0	1	63.9028113347885	50.2076155566868	28	32.7142857142857	80.4068790308522	382.2871188	Thursday	411406	79	52	2020-04-12	2020-03-23	2020-05-24	2020-03-25	74	94	32	92	1	1	1	1	0	1	0	1
Charleston, South Carolina, US	45019	South Carolina	2020-06-26	2020-04-07	2020-05-04	0	1	69.5420095963598	54.7460589851804	27	32.4285714285714	80.4068790308522	382.2871188	Friday	411406	80	53	2020-04-12	2020-03-23	2020-05-24	2020-03-25	75	95	33	93	1	1	1	1	0	1	0	1
Charleston, South Carolina, US	45019	South Carolina	2020-06-27	2020-04-07	2020-05-04	0	1	76.3722454217974	59.6560505749968	41	33.5714285714286	80.4068790308522	382.2871188	Saturday	411406	81	54	2020-04-12	2020-03-23	2020-05-24	2020-03-25	76	96	34	94	1	1	1	1	0	1	0	1
Charleston, South Carolina, US	45019	South Carolina	2020-06-28	2020-04-07	2020-05-04	0	1	82.1815919067782	65.0209282314794	48	34.7142857142857	80.4068790308522	382.2871188	Sunday	411406	82	55	2020-04-12	2020-03-23	2020-05-24	2020-03-25	77	97	35	95	1	1	1	1	0	1	0	1
Charleston, South Carolina, US	45019	South Carolina	2020-06-29	2020-04-07	2020-05-04	0	1	88.8173726197479	70.6115127149337	48	36.1428571428571	80.4068790308522	382.2871188	Monday	411406	83	56	2020-04-12	2020-03-23	2020-05-24	2020-03-25	78	98	36	96	1	1	1	1	0	1	0	1
Charleston, South Carolina, US	45019	South Carolina	2020-06-30	2020-04-07	2020-05-04	0	1	97.8838422385673	76.7785177103466	41	37.4285714285714	80.4068790308522	382.2871188	Tuesday	411406	84	57	2020-04-12	2020-03-23	2020-05-24	2020-03-25	79	99	37	97	1	1	1	1	0	1	0	1
Charleston, South Carolina, US	45019	South Carolina	2020-07-01	2020-04-07	2020-05-04	0	1	104.252247171893	83.2788743271332	34	38.1428571428571	80.4068790308522	382.2871188	Wednesday	411406	85	58	2020-04-12	2020-03-23	2020-05-24	2020-03-25	80	100	38	98	1	1	1	1	0	1	0	1
Charleston, South Carolina, US	45019	South Carolina	2020-07-02	2020-04-07	2020-05-04	0	1	112.176293004963	90.1750859943011	28	38.1428571428571	80.4068790308522	382.2871188	Thursday	411406	86	59	2020-04-12	2020-03-23	2020-05-24	2020-03-25	81	101	39	99	1	1	1	1	0	1	0	1
Charleston, South Carolina, US	45019	South Carolina	2020-07-03	2020-04-07	2020-05-04	0	1	122.336572631415	97.7171664278804	35	39.2857142857143	80.4068790308522	382.2871188	Friday	411406	87	60	2020-04-12	2020-03-23	2020-05-24	2020-03-25	82	102	40	100	1	1	1	1	0	1	0	1
Charleston, South Carolina, US	45019	South Carolina	2020-07-04	2020-04-07	2020-05-04	0	1	130.67383557848	105.474536450264	48	40.2857142857143	80.4068790308522	382.2871188	Saturday	411406	88	61	2020-04-12	2020-03-23	2020-05-24	2020-03-25	83	103	41	101	1	1	1	1	0	1	0	1
Charleston, South Carolina, US	45019	South Carolina	2020-07-05	2020-04-07	2020-05-04	0	1	137.358230069566	113.356913330662	49	40.4285714285714	80.4068790308522	382.2871188	Sunday	411406	89	62	2020-04-12	2020-03-23	2020-05-24	2020-03-25	84	104	42	102	1	1	1	1	0	1	0	1
Charlevoix, Michigan, US	26029	Michigan	2020-03-01	2020-03-24	2020-06-01	1	0	0	100.668717242126	26	37.2857142857143	88.0136629484133	62.32659422	Sunday	26143	-23	-92	2020-03-29	2020-03-09	2020-06-21	2020-04-22	-28	-8	-112	-52	0	0	0	0	1	0	1	0
Charlevoix, Michigan, US	26029	Michigan	2020-03-02	2020-03-24	2020-06-01	1	0	0	86.6853112080454	16	33.7142857142857	88.0136629484133	62.32659422	Monday	26143	-22	-91	2020-03-29	2020-03-09	2020-06-21	2020-04-22	-27	-7	-111	-51	0	0	0	0	1	0	1	0
Charlevoix, Michigan, US	26029	Michigan	2020-03-03	2020-03-24	2020-06-01	1	0	0	71.7921330406321	14	30.8571428571429	88.0136629484133	62.32659422	Tuesday	26143	-21	-90	2020-03-29	2020-03-09	2020-06-21	2020-04-22	-26	-6	-110	-50	0	0	0	0	1	0	1	0
Charlevoix, Michigan, US	26029	Michigan	2020-03-04	2020-03-24	2020-06-01	1	0	0	55.7669483256373	11	28.4285714285714	88.0136629484133	62.32659422	Wednesday	26143	-20	-89	2020-03-29	2020-03-09	2020-06-21	2020-04-22	-25	-5	-109	-49	0	0	0	0	1	0	1	0
Charlevoix, Michigan, US	26029	Michigan	2020-03-05	2020-03-24	2020-06-01	1	0	0	38.290295092578	16	25.7142857142857	88.0136629484133	62.32659422	Thursday	26143	-19	-88	2020-03-29	2020-03-09	2020-06-21	2020-04-22	-24	-4	-108	-48	0	0	0	0	1	0	1	0
Charlevoix, Michigan, US	26029	Michigan	2020-03-06	2020-03-24	2020-06-01	1	0	0	19.6226042956523	14	20.8571428571429	88.0136629484133	62.32659422	Friday	26143	-18	-87	2020-03-29	2020-03-09	2020-06-21	2020-04-22	-23	-3	-107	-47	0	0	0	0	1	0	1	0
Charlevoix, Michigan, US	26029	Michigan	2020-03-07	2020-03-24	2020-06-01	1	0	0	0	17	16.2857142857143	88.0136629484133	62.32659422	Saturday	26143	-17	-86	2020-03-29	2020-03-09	2020-06-21	2020-04-22	-22	-2	-106	-46	0	0	0	0	1	0	1	0
Charlevoix, Michigan, US	26029	Michigan	2020-03-08	2020-03-24	2020-06-01	1	0	0	0	31	17	88.0136629484133	62.32659422	Sunday	26143	-16	-85	2020-03-29	2020-03-09	2020-06-21	2020-04-22	-21	-1	-105	-45	0	0	0	0	1	0	1	0
Charlevoix, Michigan, US	26029	Michigan	2020-03-09	2020-03-24	2020-06-01	1	0	0	0	15	16.8571428571429	88.0136629484133	62.32659422	Monday	26143	-15	-84	2020-03-29	2020-03-09	2020-06-21	2020-04-22	-20	0	-104	-44	0	0	0	0	1	0	1	0
Charlevoix, Michigan, US	26029	Michigan	2020-03-10	2020-03-24	2020-06-01	1	0	0	0	15	17	88.0136629484133	62.32659422	Tuesday	26143	-14	-83	2020-03-29	2020-03-09	2020-06-21	2020-04-22	-19	1	-103	-43	0	1	0	0	1	0	1	1
Charlevoix, Michigan, US	26029	Michigan	2020-03-11	2020-03-24	2020-06-01	1	0	0	0	16	17.7142857142857	88.0136629484133	62.32659422	Wednesday	26143	-13	-82	2020-03-29	2020-03-09	2020-06-21	2020-04-22	-18	2	-102	-42	0	1	0	0	1	0	1	1
Charlevoix, Michigan, US	26029	Michigan	2020-03-12	2020-03-24	2020-06-01	1	0	0	0	12	17.1428571428571	88.0136629484133	62.32659422	Thursday	26143	-12	-81	2020-03-29	2020-03-09	2020-06-21	2020-04-22	-17	3	-101	-41	0	1	0	0	1	0	1	1
Charlevoix, Michigan, US	26029	Michigan	2020-03-13	2020-03-24	2020-06-01	1	0	0	0	13	17	88.0136629484133	62.32659422	Friday	26143	-11	-80	2020-03-29	2020-03-09	2020-06-21	2020-04-22	-16	4	-100	-40	0	1	0	0	1	0	1	1
Charlevoix, Michigan, US	26029	Michigan	2020-03-14	2020-03-24	2020-06-01	1	0	0.382511570975022	0.0546445101392889	18	17.1428571428571	88.0136629484133	62.32659422	Saturday	26143	-10	-79	2020-03-29	2020-03-09	2020-06-21	2020-04-22	-15	5	-99	-39	0	1	0	0	1	0	1	1
Charlevoix, Michigan, US	26029	Michigan	2020-03-15	2020-03-24	2020-06-01	1	0	0.382511570975022	0.109289020278578	37	18	88.0136629484133	62.32659422	Sunday	26143	-9	-78	2020-03-29	2020-03-09	2020-06-21	2020-04-22	-14	6	-98	-38	0	1	0	0	1	0	1	1
Charlevoix, Michigan, US	26029	Michigan	2020-03-16	2020-03-24	2020-06-01	1	0	0.382511570975022	0.163933530417867	19	18.5714285714286	88.0136629484133	62.32659422	Monday	26143	-8	-77	2020-03-29	2020-03-09	2020-06-21	2020-04-22	-13	7	-97	-37	0	1	0	0	1	0	1	1
Charlevoix, Michigan, US	26029	Michigan	2020-03-17	2020-03-24	2020-06-01	1	0	0.382511570975022	0.218578040557155	29	20.5714285714286	88.0136629484133	62.32659422	Tuesday	26143	-7	-76	2020-03-29	2020-03-09	2020-06-21	2020-04-22	-12	8	-96	-36	0	1	0	0	1	0	1	1
Charlevoix, Michigan, US	26029	Michigan	2020-03-18	2020-03-24	2020-06-01	1	0	0.382511570975022	0.273222550696444	30	22.5714285714286	88.0136629484133	62.32659422	Wednesday	26143	-6	-75	2020-03-29	2020-03-09	2020-06-21	2020-04-22	-11	9	-95	-35	0	1	0	0	1	0	1	1
Charlevoix, Michigan, US	26029	Michigan	2020-03-19	2020-03-24	2020-06-01	1	0	0.382511570975022	0.327867060835733	27	24.7142857142857	88.0136629484133	62.32659422	Thursday	26143	-5	-74	2020-03-29	2020-03-09	2020-06-21	2020-04-22	-10	10	-94	-34	0	1	0	0	1	0	1	1
Charlevoix, Michigan, US	26029	Michigan	2020-03-20	2020-03-24	2020-06-01	1	0	0.382511570975022	0.382511570975022	32	27.4285714285714	88.0136629484133	62.32659422	Friday	26143	-4	-73	2020-03-29	2020-03-09	2020-06-21	2020-04-22	-9	11	-93	-33	0	1	0	0	1	0	1	1
Charlevoix, Michigan, US	26029	Michigan	2020-03-21	2020-03-24	2020-06-01	1	0	0.382511570975022	0.382511570975022	36	30	88.0136629484133	62.32659422	Saturday	26143	-3	-72	2020-03-29	2020-03-09	2020-06-21	2020-04-22	-8	12	-92	-32	0	1	0	0	1	0	1	1
Charlevoix, Michigan, US	26029	Michigan	2020-03-22	2020-03-24	2020-06-01	1	0	0.765023141950044	0.437156081114311	54	32.4285714285714	88.0136629484133	62.32659422	Sunday	26143	-2	-71	2020-03-29	2020-03-09	2020-06-21	2020-04-22	-7	13	-91	-31	0	1	0	0	1	0	1	1
Charlevoix, Michigan, US	26029	Michigan	2020-03-23	2020-03-24	2020-06-01	1	0	0.765023141950044	0.4918005912536	30	34	88.0136629484133	62.32659422	Monday	26143	-1	-70	2020-03-29	2020-03-09	2020-06-21	2020-04-22	-6	14	-90	-30	0	1	0	0	1	0	1	1
Charlevoix, Michigan, US	26029	Michigan	2020-03-24	2020-03-24	2020-06-01	1	0	1.14753471292507	0.601089611532177	53	37.4285714285714	88.0136629484133	62.32659422	Tuesday	26143	0	-69	2020-03-29	2020-03-09	2020-06-21	2020-04-22	-5	15	-89	-29	0	1	0	0	1	0	1	1
Charlevoix, Michigan, US	26029	Michigan	2020-03-25	2020-03-24	2020-06-01	1	1	1.53004628390009	0.765023141950044	47	39.8571428571429	88.0136629484133	62.32659422	Wednesday	26143	1	-68	2020-03-29	2020-03-09	2020-06-21	2020-04-22	-4	16	-88	-28	0	1	0	0	1	0	1	1
Charlevoix, Michigan, US	26029	Michigan	2020-03-26	2020-03-24	2020-06-01	1	1	1.53004628390009	0.92895667236791	49	43	88.0136629484133	62.32659422	Thursday	26143	2	-67	2020-03-29	2020-03-09	2020-06-21	2020-04-22	-3	17	-87	-27	0	1	0	0	1	0	1	1
Charlevoix, Michigan, US	26029	Michigan	2020-03-27	2020-03-24	2020-06-01	1	1	1.53004628390009	1.09289020278578	40	44.1428571428571	88.0136629484133	62.32659422	Friday	26143	3	-66	2020-03-29	2020-03-09	2020-06-21	2020-04-22	-2	18	-86	-26	0	1	0	0	1	0	1	1
Charlevoix, Michigan, US	26029	Michigan	2020-03-28	2020-03-24	2020-06-01	1	1	1.53004628390009	1.25682373320364	61	47.7142857142857	88.0136629484133	62.32659422	Saturday	26143	4	-65	2020-03-29	2020-03-09	2020-06-21	2020-04-22	-1	19	-85	-25	0	1	0	0	1	0	1	1
Charlevoix, Michigan, US	26029	Michigan	2020-03-29	2020-03-24	2020-06-01	1	1	1.53004628390009	1.36611275348222	68	49.7142857142857	88.0136629484133	62.32659422	Sunday	26143	5	-64	2020-03-29	2020-03-09	2020-06-21	2020-04-22	0	20	-84	-24	0	1	0	0	1	0	1	1
Charlevoix, Michigan, US	26029	Michigan	2020-03-30	2020-03-24	2020-06-01	1	1	1.53004628390009	1.4754017737608	56	53.4285714285714	88.0136629484133	62.32659422	Monday	26143	6	-63	2020-03-29	2020-03-09	2020-06-21	2020-04-22	1	21	-83	-23	1	1	0	0	1	1	1	1
Charlevoix, Michigan, US	26029	Michigan	2020-03-31	2020-03-24	2020-06-01	1	1	1.53004628390009	1.53004628390009	53	53.4285714285714	88.0136629484133	62.32659422	Tuesday	26143	7	-62	2020-03-29	2020-03-09	2020-06-21	2020-04-22	2	22	-82	-22	1	1	0	0	1	1	1	1
Charlevoix, Michigan, US	26029	Michigan	2020-04-01	2020-03-24	2020-06-01	1	1	1.53004628390009	1.53004628390009	42	52.7142857142857	88.0136629484133	62.32659422	Wednesday	26143	8	-61	2020-03-29	2020-03-09	2020-06-21	2020-04-22	3	23	-81	-21	1	1	0	0	1	1	1	1
Charlevoix, Michigan, US	26029	Michigan	2020-04-02	2020-03-24	2020-06-01	1	1	1.91255785487511	1.58469079403938	46	52.2857142857143	88.0136629484133	62.32659422	Thursday	26143	9	-60	2020-03-29	2020-03-09	2020-06-21	2020-04-22	4	24	-80	-20	1	1	0	0	1	1	1	1
Charlevoix, Michigan, US	26029	Michigan	2020-04-03	2020-03-24	2020-06-01	1	1	1.91255785487511	1.63933530417867	41	52.4285714285714	88.0136629484133	62.32659422	Friday	26143	10	-59	2020-03-29	2020-03-09	2020-06-21	2020-04-22	5	25	-79	-19	1	1	0	0	1	1	1	1
Charlevoix, Michigan, US	26029	Michigan	2020-04-04	2020-03-24	2020-06-01	1	1	2.67758099682515	1.80326883459653	67	53.2857142857143	88.0136629484133	62.32659422	Saturday	26143	11	-58	2020-03-29	2020-03-09	2020-06-21	2020-04-22	6	26	-78	-18	1	1	0	0	1	1	1	1
Charlevoix, Michigan, US	26029	Michigan	2020-04-05	2020-03-24	2020-06-01	1	1	2.67758099682515	1.9672023650144	61	52.2857142857143	88.0136629484133	62.32659422	Sunday	26143	12	-57	2020-03-29	2020-03-09	2020-06-21	2020-04-22	7	27	-77	-17	1	1	0	0	1	1	1	1
Charlevoix, Michigan, US	26029	Michigan	2020-04-06	2020-03-24	2020-06-01	1	1	3.06009256780018	2.18578040557155	46	50.8571428571429	88.0136629484133	62.32659422	Monday	26143	13	-56	2020-03-29	2020-03-09	2020-06-21	2020-04-22	8	28	-76	-16	1	1	0	0	1	1	1	1
Charlevoix, Michigan, US	26029	Michigan	2020-04-07	2020-03-24	2020-06-01	1	1	3.06009256780018	2.40435844612871	48	50.1428571428571	88.0136629484133	62.32659422	Tuesday	26143	14	-55	2020-03-29	2020-03-09	2020-06-21	2020-04-22	9	29	-75	-15	1	1	0	0	1	1	1	1
Charlevoix, Michigan, US	26029	Michigan	2020-04-08	2020-03-24	2020-06-01	1	1	3.06009256780018	2.62293648668587	40	49.8571428571429	88.0136629484133	62.32659422	Wednesday	26143	15	-54	2020-03-29	2020-03-09	2020-06-21	2020-04-22	10	30	-74	-14	1	1	0	0	1	1	1	1
Charlevoix, Michigan, US	26029	Michigan	2020-04-09	2020-03-24	2020-06-01	1	1	3.4426041387752	2.84151452724302	47	50	88.0136629484133	62.32659422	Thursday	26143	16	-53	2020-03-29	2020-03-09	2020-06-21	2020-04-22	11	31	-73	-13	1	1	0	0	1	1	1	1
Charlevoix, Michigan, US	26029	Michigan	2020-04-10	2020-03-24	2020-06-01	1	1	3.82511570975022	3.11473707793946	51	51.4285714285714	88.0136629484133	62.32659422	Friday	26143	17	-52	2020-03-29	2020-03-09	2020-06-21	2020-04-22	12	32	-72	-12	1	1	0	0	1	1	1	1
Charlevoix, Michigan, US	26029	Michigan	2020-04-11	2020-03-24	2020-06-01	1	1	4.20762728072524	3.33331511849662	53	49.4285714285714	88.0136629484133	62.32659422	Saturday	26143	18	-51	2020-03-29	2020-03-09	2020-06-21	2020-04-22	13	33	-71	-11	1	1	0	0	1	1	1	1
Charlevoix, Michigan, US	26029	Michigan	2020-04-12	2020-03-24	2020-06-01	1	1	4.20762728072524	3.55189315905378	75	51.4285714285714	88.0136629484133	62.32659422	Sunday	26143	19	-50	2020-03-29	2020-03-09	2020-06-21	2020-04-22	14	34	-70	-10	1	1	0	0	1	1	1	1
Charlevoix, Michigan, US	26029	Michigan	2020-04-13	2020-03-24	2020-06-01	1	1	4.20762728072524	3.71582668947164	56	52.8571428571429	88.0136629484133	62.32659422	Monday	26143	20	-49	2020-03-29	2020-03-09	2020-06-21	2020-04-22	15	35	-69	-9	1	1	0	0	1	1	1	1
Charlevoix, Michigan, US	26029	Michigan	2020-04-14	2020-03-24	2020-06-01	1	1	4.20762728072524	3.87976021988951	62	54.8571428571429	88.0136629484133	62.32659422	Tuesday	26143	21	-48	2020-03-29	2020-03-09	2020-06-21	2020-04-22	16	36	-68	-8	1	1	0	0	1	1	1	1
Charlevoix, Michigan, US	26029	Michigan	2020-04-15	2020-03-24	2020-06-01	1	1	4.20762728072524	4.04369375030738	45	55.5714285714286	88.0136629484133	62.32659422	Wednesday	26143	22	-47	2020-03-29	2020-03-09	2020-06-21	2020-04-22	17	37	-67	-7	1	1	0	0	1	1	1	1
Charlevoix, Michigan, US	26029	Michigan	2020-04-16	2020-03-24	2020-06-01	1	1	4.20762728072524	4.15298277058595	50	56	88.0136629484133	62.32659422	Thursday	26143	23	-46	2020-03-29	2020-03-09	2020-06-21	2020-04-22	18	38	-66	-6	1	1	0	0	1	1	1	1
Charlevoix, Michigan, US	26029	Michigan	2020-04-17	2020-03-24	2020-06-01	1	1	4.20762728072524	4.20762728072524	42	54.7142857142857	88.0136629484133	62.32659422	Friday	26143	24	-45	2020-03-29	2020-03-09	2020-06-21	2020-04-22	19	39	-65	-5	1	1	0	0	1	1	1	1
Charlevoix, Michigan, US	26029	Michigan	2020-04-18	2020-03-24	2020-06-01	1	1	4.97265042267529	4.31691630100382	47	53.8571428571429	88.0136629484133	62.32659422	Saturday	26143	25	-44	2020-03-29	2020-03-09	2020-06-21	2020-04-22	20	40	-64	-4	1	1	0	0	1	1	1	1
Charlevoix, Michigan, US	26029	Michigan	2020-04-19	2020-03-24	2020-06-01	1	1	4.97265042267529	4.4262053212824	60	51.7142857142857	88.0136629484133	62.32659422	Sunday	26143	26	-43	2020-03-29	2020-03-09	2020-06-21	2020-04-22	21	41	-63	-3	1	1	0	0	1	1	1	1
Charlevoix, Michigan, US	26029	Michigan	2020-04-20	2020-03-24	2020-06-01	1	1	4.97265042267529	4.53549434156097	43	49.8571428571429	88.0136629484133	62.32659422	Monday	26143	27	-42	2020-03-29	2020-03-09	2020-06-21	2020-04-22	22	42	-62	-2	1	1	0	0	1	1	1	1
Charlevoix, Michigan, US	26029	Michigan	2020-04-21	2020-03-24	2020-06-01	1	1	4.97265042267529	4.64478336183955	52	48.4285714285714	88.0136629484133	62.32659422	Tuesday	26143	28	-41	2020-03-29	2020-03-09	2020-06-21	2020-04-22	23	43	-61	-1	1	1	0	0	1	1	1	1
Charlevoix, Michigan, US	26029	Michigan	2020-04-22	2020-03-24	2020-06-01	1	1	4.97265042267529	4.75407238211813	46	48.5714285714286	88.0136629484133	62.32659422	Wednesday	26143	29	-40	2020-03-29	2020-03-09	2020-06-21	2020-04-22	24	44	-60	0	1	1	0	0	1	1	0	1
Charlevoix, Michigan, US	26029	Michigan	2020-04-23	2020-03-24	2020-06-01	1	1	5.35516199365031	4.918005912536	47	48.1428571428571	88.0136629484133	62.32659422	Thursday	26143	30	-39	2020-03-29	2020-03-09	2020-06-21	2020-04-22	25	45	-59	1	1	1	0	1	1	1	0	1
Charlevoix, Michigan, US	26029	Michigan	2020-04-24	2020-03-24	2020-06-01	1	1	5.35516199365031	5.08193944295386	32	46.7142857142857	88.0136629484133	62.32659422	Friday	26143	31	-38	2020-03-29	2020-03-09	2020-06-21	2020-04-22	26	46	-58	2	1	1	0	1	1	1	0	1
Charlevoix, Michigan, US	26029	Michigan	2020-04-25	2020-03-24	2020-06-01	1	1	5.35516199365031	5.13658395309315	39	45.5714285714286	88.0136629484133	62.32659422	Saturday	26143	32	-37	2020-03-29	2020-03-09	2020-06-21	2020-04-22	27	47	-57	3	1	1	0	1	1	1	0	1
Charlevoix, Michigan, US	26029	Michigan	2020-04-26	2020-03-24	2020-06-01	1	1	5.35516199365031	5.19122846323244	40	42.7142857142857	88.0136629484133	62.32659422	Sunday	26143	33	-36	2020-03-29	2020-03-09	2020-06-21	2020-04-22	28	48	-56	4	1	1	0	1	1	1	0	1
Charlevoix, Michigan, US	26029	Michigan	2020-04-27	2020-03-24	2020-06-01	1	1	5.35516199365031	5.24587297337173	39	42.1428571428571	88.0136629484133	62.32659422	Monday	26143	34	-35	2020-03-29	2020-03-09	2020-06-21	2020-04-22	29	49	-55	5	1	1	0	1	1	1	0	1
Charlevoix, Michigan, US	26029	Michigan	2020-04-28	2020-03-24	2020-06-01	1	1	5.35516199365031	5.30051748351102	36	39.8571428571429	88.0136629484133	62.32659422	Tuesday	26143	35	-34	2020-03-29	2020-03-09	2020-06-21	2020-04-22	30	50	-54	6	1	1	0	1	1	1	0	1
Charlevoix, Michigan, US	26029	Michigan	2020-04-29	2020-03-24	2020-06-01	1	1	5.35516199365031	5.35516199365031	47	40	88.0136629484133	62.32659422	Wednesday	26143	36	-33	2020-03-29	2020-03-09	2020-06-21	2020-04-22	31	51	-53	7	1	1	0	1	1	1	0	1
Charlevoix, Michigan, US	26029	Michigan	2020-04-30	2020-03-24	2020-06-01	1	1	5.35516199365031	5.35516199365031	36	38.4285714285714	88.0136629484133	62.32659422	Thursday	26143	37	-32	2020-03-29	2020-03-09	2020-06-21	2020-04-22	32	52	-52	8	1	1	0	1	1	1	0	1
Charlevoix, Michigan, US	26029	Michigan	2020-05-01	2020-03-24	2020-06-01	1	1	5.35516199365031	5.35516199365031	20	36.7142857142857	88.0136629484133	62.32659422	Friday	26143	38	-31	2020-03-29	2020-03-09	2020-06-21	2020-04-22	33	53	-51	9	1	1	0	1	1	1	0	1
Charlevoix, Michigan, US	26029	Michigan	2020-05-02	2020-03-24	2020-06-01	1	1	5.35516199365031	5.35516199365031	35	36.1428571428571	88.0136629484133	62.32659422	Saturday	26143	39	-30	2020-03-29	2020-03-09	2020-06-21	2020-04-22	34	54	-50	10	1	1	0	1	1	1	0	1
Charlevoix, Michigan, US	26029	Michigan	2020-05-03	2020-03-24	2020-06-01	1	1	5.35516199365031	5.35516199365031	43	36.5714285714286	88.0136629484133	62.32659422	Sunday	26143	40	-29	2020-03-29	2020-03-09	2020-06-21	2020-04-22	35	55	-49	11	1	1	0	1	1	1	0	1
Charlevoix, Michigan, US	26029	Michigan	2020-05-04	2020-03-24	2020-06-01	1	1	5.35516199365031	5.35516199365031	29	35.1428571428571	88.0136629484133	62.32659422	Monday	26143	41	-28	2020-03-29	2020-03-09	2020-06-21	2020-04-22	36	56	-48	12	1	1	0	1	1	1	0	1
Charlevoix, Michigan, US	26029	Michigan	2020-05-05	2020-03-24	2020-06-01	1	1	5.35516199365031	5.35516199365031	33	34.7142857142857	88.0136629484133	62.32659422	Tuesday	26143	42	-27	2020-03-29	2020-03-09	2020-06-21	2020-04-22	37	57	-47	13	1	1	0	1	1	1	0	1
Charlevoix, Michigan, US	26029	Michigan	2020-05-06	2020-03-24	2020-06-01	1	1	5.73767356462533	5.4098065037896	31	32.4285714285714	88.0136629484133	62.32659422	Wednesday	26143	43	-26	2020-03-29	2020-03-09	2020-06-21	2020-04-22	38	58	-46	14	1	1	0	1	1	1	0	1
Charlevoix, Michigan, US	26029	Michigan	2020-05-07	2020-03-24	2020-06-01	1	1	5.73767356462533	5.46445101392889	26	31	88.0136629484133	62.32659422	Thursday	26143	44	-25	2020-03-29	2020-03-09	2020-06-21	2020-04-22	39	59	-45	15	1	1	0	1	1	1	0	1
Charlevoix, Michigan, US	26029	Michigan	2020-05-08	2020-03-24	2020-06-01	1	1	5.35516199365031	5.46445101392889	28	32.1428571428571	88.0136629484133	62.32659422	Friday	26143	45	-24	2020-03-29	2020-03-09	2020-06-21	2020-04-22	40	60	-44	16	1	1	0	1	1	1	0	1
Charlevoix, Michigan, US	26029	Michigan	2020-05-09	2020-03-24	2020-06-01	1	1	5.35516199365031	5.46445101392889	33	31.8571428571429	88.0136629484133	62.32659422	Saturday	26143	46	-23	2020-03-29	2020-03-09	2020-06-21	2020-04-22	41	61	-43	17	1	1	0	1	1	1	0	1
Charlevoix, Michigan, US	26029	Michigan	2020-05-10	2020-03-24	2020-06-01	1	1	5.35516199365031	5.46445101392889	47	32.4285714285714	88.0136629484133	62.32659422	Sunday	26143	47	-22	2020-03-29	2020-03-09	2020-06-21	2020-04-22	42	62	-42	18	1	1	0	1	1	1	0	1
Charlevoix, Michigan, US	26029	Michigan	2020-05-11	2020-03-24	2020-06-01	1	1	5.35516199365031	5.46445101392889	31	32.7142857142857	88.0136629484133	62.32659422	Monday	26143	48	-21	2020-03-29	2020-03-09	2020-06-21	2020-04-22	43	63	-41	19	1	1	0	1	1	1	0	1
Charlevoix, Michigan, US	26029	Michigan	2020-05-12	2020-03-24	2020-06-01	1	1	5.35516199365031	5.46445101392889	29	32.1428571428571	88.0136629484133	62.32659422	Tuesday	26143	49	-20	2020-03-29	2020-03-09	2020-06-21	2020-04-22	44	64	-40	20	1	1	0	1	1	1	0	1
Charlevoix, Michigan, US	26029	Michigan	2020-05-13	2020-03-24	2020-06-01	1	1	5.35516199365031	5.4098065037896	18	30.2857142857143	88.0136629484133	62.32659422	Wednesday	26143	50	-19	2020-03-29	2020-03-09	2020-06-21	2020-04-22	45	65	-39	21	1	1	0	1	1	1	0	1
Charlevoix, Michigan, US	26029	Michigan	2020-05-14	2020-03-24	2020-06-01	1	1	5.35516199365031	5.35516199365031	31	31	88.0136629484133	62.32659422	Thursday	26143	51	-18	2020-03-29	2020-03-09	2020-06-21	2020-04-22	46	66	-38	22	1	1	0	1	1	1	0	1
Charlevoix, Michigan, US	26029	Michigan	2020-05-15	2020-03-24	2020-06-01	1	1	5.35516199365031	5.35516199365031	16	29.2857142857143	88.0136629484133	62.32659422	Friday	26143	52	-17	2020-03-29	2020-03-09	2020-06-21	2020-04-22	47	67	-37	23	1	1	0	1	1	1	0	1
Charlevoix, Michigan, US	26029	Michigan	2020-05-16	2020-03-24	2020-06-01	1	1	6.50269670657537	5.51909552406817	26	28.2857142857143	88.0136629484133	62.32659422	Saturday	26143	53	-16	2020-03-29	2020-03-09	2020-06-21	2020-04-22	48	68	-36	24	1	1	0	1	1	1	0	1
Charlevoix, Michigan, US	26029	Michigan	2020-05-17	2020-03-24	2020-06-01	1	1	6.50269670657537	5.68302905448604	48	28.4285714285714	88.0136629484133	62.32659422	Sunday	26143	54	-15	2020-03-29	2020-03-09	2020-06-21	2020-04-22	49	69	-35	25	1	1	0	1	1	1	0	1
Charlevoix, Michigan, US	26029	Michigan	2020-05-18	2020-03-24	2020-06-01	1	1	6.50269670657537	5.84696258490391	38	29.4285714285714	88.0136629484133	62.32659422	Monday	26143	55	-14	2020-03-29	2020-03-09	2020-06-21	2020-04-22	50	70	-34	26	1	1	0	1	1	1	0	1
Charlevoix, Michigan, US	26029	Michigan	2020-05-19	2020-03-24	2020-06-01	1	1	6.50269670657537	6.01089611532177	17	27.7142857142857	88.0136629484133	62.32659422	Tuesday	26143	56	-13	2020-03-29	2020-03-09	2020-06-21	2020-04-22	51	71	-33	27	1	1	0	1	1	1	0	1
Charlevoix, Michigan, US	26029	Michigan	2020-05-20	2020-03-24	2020-06-01	1	1	6.50269670657537	6.17482964573964	16	27.4285714285714	88.0136629484133	62.32659422	Wednesday	26143	57	-12	2020-03-29	2020-03-09	2020-06-21	2020-04-22	52	72	-32	28	1	1	0	1	1	1	0	1
Charlevoix, Michigan, US	26029	Michigan	2020-05-21	2020-03-24	2020-06-01	1	1	6.50269670657537	6.33876317615751	15	25.1428571428571	88.0136629484133	62.32659422	Thursday	26143	58	-11	2020-03-29	2020-03-09	2020-06-21	2020-04-22	53	73	-31	29	1	1	0	1	1	1	0	1
Charlevoix, Michigan, US	26029	Michigan	2020-05-22	2020-03-24	2020-06-01	1	1	6.50269670657537	6.50269670657537	12	24.5714285714286	88.0136629484133	62.32659422	Friday	26143	59	-10	2020-03-29	2020-03-09	2020-06-21	2020-04-22	54	74	-30	30	1	1	0	1	1	1	0	1
Charlevoix, Michigan, US	26029	Michigan	2020-05-23	2020-03-24	2020-06-01	1	1	6.50269670657537	6.50269670657537	27	24.7142857142857	88.0136629484133	62.32659422	Saturday	26143	60	-9	2020-03-29	2020-03-09	2020-06-21	2020-04-22	55	75	-29	31	1	1	0	1	1	1	0	1
Charlevoix, Michigan, US	26029	Michigan	2020-05-24	2020-03-24	2020-06-01	1	1	6.50269670657537	6.50269670657537	37	23.1428571428571	88.0136629484133	62.32659422	Sunday	26143	61	-8	2020-03-29	2020-03-09	2020-06-21	2020-04-22	56	76	-28	32	1	1	0	1	1	1	0	1
Charlevoix, Michigan, US	26029	Michigan	2020-05-25	2020-03-24	2020-06-01	1	1	6.8852082775504	6.55734121671466	36	22.8571428571429	88.0136629484133	62.32659422	Monday	26143	62	-7	2020-03-29	2020-03-09	2020-06-21	2020-04-22	57	77	-27	33	1	1	0	1	1	1	0	1
Charlevoix, Michigan, US	26029	Michigan	2020-05-26	2020-03-24	2020-06-01	1	1	6.8852082775504	6.61198572685395	27	24.2857142857143	88.0136629484133	62.32659422	Tuesday	26143	63	-6	2020-03-29	2020-03-09	2020-06-21	2020-04-22	58	78	-26	34	1	1	0	1	1	1	0	1
Charlevoix, Michigan, US	26029	Michigan	2020-05-27	2020-03-24	2020-06-01	1	1	6.8852082775504	6.66663023699324	19	24.7142857142857	88.0136629484133	62.32659422	Wednesday	26143	64	-5	2020-03-29	2020-03-09	2020-06-21	2020-04-22	59	79	-25	35	1	1	0	1	1	1	0	1
Charlevoix, Michigan, US	26029	Michigan	2020-05-28	2020-03-24	2020-06-01	1	1	6.8852082775504	6.72127474713253	17	25	88.0136629484133	62.32659422	Thursday	26143	65	-4	2020-03-29	2020-03-09	2020-06-21	2020-04-22	60	80	-24	36	1	1	0	1	1	1	0	1
Charlevoix, Michigan, US	26029	Michigan	2020-05-29	2020-03-24	2020-06-01	1	1	6.8852082775504	6.77591925727182	12	25	88.0136629484133	62.32659422	Friday	26143	66	-3	2020-03-29	2020-03-09	2020-06-21	2020-04-22	61	81	-23	37	1	1	0	1	1	1	0	1
Charlevoix, Michigan, US	26029	Michigan	2020-05-30	2020-03-24	2020-06-01	1	1	6.8852082775504	6.83056376741111	20	24	88.0136629484133	62.32659422	Saturday	26143	67	-2	2020-03-29	2020-03-09	2020-06-21	2020-04-22	62	82	-22	38	1	1	0	1	1	1	0	1
Charlevoix, Michigan, US	26029	Michigan	2020-05-31	2020-03-24	2020-06-01	1	1	6.8852082775504	6.8852082775504	37	24	88.0136629484133	62.32659422	Sunday	26143	68	-1	2020-03-29	2020-03-09	2020-06-21	2020-04-22	63	83	-21	39	1	1	0	1	1	1	0	1
Charlevoix, Michigan, US	26029	Michigan	2020-06-01	2020-03-24	2020-06-01	0	1	6.8852082775504	6.8852082775504	18	21.4285714285714	88.0136629484133	62.32659422	Monday	26143	69	0	2020-03-29	2020-03-09	2020-06-21	2020-04-22	64	84	-20	40	1	1	0	1	1	1	0	1
Charlevoix, Michigan, US	26029	Michigan	2020-06-02	2020-03-24	2020-06-01	0	1	6.8852082775504	6.8852082775504	12	19.2857142857143	88.0136629484133	62.32659422	Tuesday	26143	70	1	2020-03-29	2020-03-09	2020-06-21	2020-04-22	65	85	-19	41	1	1	0	1	1	1	0	1
Charlevoix, Michigan, US	26029	Michigan	2020-06-03	2020-03-24	2020-06-01	0	1	6.8852082775504	6.8852082775504	11	18.1428571428571	88.0136629484133	62.32659422	Wednesday	26143	71	2	2020-03-29	2020-03-09	2020-06-21	2020-04-22	66	86	-18	42	1	1	0	1	1	1	0	1
Charlevoix, Michigan, US	26029	Michigan	2020-06-04	2020-03-24	2020-06-01	0	1	6.8852082775504	6.8852082775504	14	17.7142857142857	88.0136629484133	62.32659422	Thursday	26143	72	3	2020-03-29	2020-03-09	2020-06-21	2020-04-22	67	87	-17	43	1	1	0	1	1	1	0	1
Charlevoix, Michigan, US	26029	Michigan	2020-06-05	2020-03-24	2020-06-01	0	1	7.26771984852542	6.93985278768969	13	17.8571428571429	88.0136629484133	62.32659422	Friday	26143	73	4	2020-03-29	2020-03-09	2020-06-21	2020-04-22	68	88	-16	44	1	1	0	1	1	1	0	1
Charlevoix, Michigan, US	26029	Michigan	2020-06-06	2020-03-24	2020-06-01	0	1	7.26771984852542	6.99449729782897	17	17.4285714285714	88.0136629484133	62.32659422	Saturday	26143	74	5	2020-03-29	2020-03-09	2020-06-21	2020-04-22	69	89	-15	45	1	1	0	1	1	1	0	1
Charlevoix, Michigan, US	26029	Michigan	2020-06-07	2020-03-24	2020-06-01	0	1	7.26771984852542	7.04914180796826	21	15.1428571428571	88.0136629484133	62.32659422	Sunday	26143	75	6	2020-03-29	2020-03-09	2020-06-21	2020-04-22	70	90	-14	46	1	1	0	1	1	1	0	1
Charlevoix, Michigan, US	26029	Michigan	2020-06-08	2020-03-24	2020-06-01	0	1	7.26771984852542	7.10378631810755	12	14.2857142857143	88.0136629484133	62.32659422	Monday	26143	76	7	2020-03-29	2020-03-09	2020-06-21	2020-04-22	71	91	-13	47	1	1	0	1	1	1	0	1
Charlevoix, Michigan, US	26029	Michigan	2020-06-09	2020-03-24	2020-06-01	0	1	7.26771984852542	7.15843082824684	16	14.8571428571429	88.0136629484133	62.32659422	Tuesday	26143	77	8	2020-03-29	2020-03-09	2020-06-21	2020-04-22	72	92	-12	48	1	1	0	1	1	1	0	1
Charlevoix, Michigan, US	26029	Michigan	2020-06-10	2020-03-24	2020-06-01	0	1	7.26771984852542	7.21307533838613	16	15.5714285714286	88.0136629484133	62.32659422	Wednesday	26143	78	9	2020-03-29	2020-03-09	2020-06-21	2020-04-22	73	93	-11	49	1	1	0	1	1	1	0	1
Charlevoix, Michigan, US	26029	Michigan	2020-06-11	2020-03-24	2020-06-01	0	1	7.26771984852542	7.26771984852542	16	15.8571428571429	88.0136629484133	62.32659422	Thursday	26143	79	10	2020-03-29	2020-03-09	2020-06-21	2020-04-22	74	94	-10	50	1	1	0	1	1	1	0	1
Charlevoix, Michigan, US	26029	Michigan	2020-06-12	2020-03-24	2020-06-01	0	1	7.65023141950044	7.32236435866471	13	15.8571428571429	88.0136629484133	62.32659422	Friday	26143	80	11	2020-03-29	2020-03-09	2020-06-21	2020-04-22	75	95	-9	51	1	1	0	1	1	1	0	1
Charlevoix, Michigan, US	26029	Michigan	2020-06-13	2020-03-24	2020-06-01	0	1	7.65023141950044	7.377008868804	20	16.2857142857143	88.0136629484133	62.32659422	Saturday	26143	81	12	2020-03-29	2020-03-09	2020-06-21	2020-04-22	76	96	-8	52	1	1	0	1	1	1	0	1
Charlevoix, Michigan, US	26029	Michigan	2020-06-14	2020-03-24	2020-06-01	0	1	7.65023141950044	7.43165337894328	27	17.1428571428571	88.0136629484133	62.32659422	Sunday	26143	82	13	2020-03-29	2020-03-09	2020-06-21	2020-04-22	77	97	-7	53	1	1	0	1	1	1	0	1
Charlevoix, Michigan, US	26029	Michigan	2020-06-15	2020-03-24	2020-06-01	0	1	7.65023141950044	7.48629788908257	18	18	88.0136629484133	62.32659422	Monday	26143	83	14	2020-03-29	2020-03-09	2020-06-21	2020-04-22	78	98	-6	54	1	1	0	1	1	1	0	1
Charlevoix, Michigan, US	26029	Michigan	2020-06-16	2020-03-24	2020-06-01	0	1	8.41525456145048	7.65023141950044	17	18.1428571428571	88.0136629484133	62.32659422	Tuesday	26143	84	15	2020-03-29	2020-03-09	2020-06-21	2020-04-22	79	99	-5	55	1	1	0	1	1	1	0	1
Charlevoix, Michigan, US	26029	Michigan	2020-06-17	2020-03-24	2020-06-01	0	1	8.41525456145048	7.81416494991831	15	18	88.0136629484133	62.32659422	Wednesday	26143	85	16	2020-03-29	2020-03-09	2020-06-21	2020-04-22	80	100	-4	56	1	1	0	1	1	1	0	1
Charlevoix, Michigan, US	26029	Michigan	2020-06-18	2020-03-24	2020-06-01	0	1	8.41525456145048	7.97809848033617	15	17.8571428571429	88.0136629484133	62.32659422	Thursday	26143	86	17	2020-03-29	2020-03-09	2020-06-21	2020-04-22	81	101	-3	57	1	1	0	1	1	1	0	1
Charlevoix, Michigan, US	26029	Michigan	2020-06-19	2020-03-24	2020-06-01	0	1	8.41525456145048	8.08738750061475	15	18.1428571428571	88.0136629484133	62.32659422	Friday	26143	87	18	2020-03-29	2020-03-09	2020-06-21	2020-04-22	82	102	-2	58	1	1	0	1	1	1	0	1
Charlevoix, Michigan, US	26029	Michigan	2020-06-20	2020-03-24	2020-06-01	0	1	8.41525456145048	8.19667652089333	20	18.1428571428571	88.0136629484133	62.32659422	Saturday	26143	88	19	2020-03-29	2020-03-09	2020-06-21	2020-04-22	83	103	-1	59	1	1	0	1	1	1	0	1
Charlevoix, Michigan, US	26029	Michigan	2020-06-21	2020-03-24	2020-06-01	0	1	8.41525456145048	8.30596554117191	23	17.5714285714286	88.0136629484133	62.32659422	Sunday	26143	89	20	2020-03-29	2020-03-09	2020-06-21	2020-04-22	84	104	0	60	1	1	0	1	0	1	0	1
Charlevoix, Michigan, US	26029	Michigan	2020-06-22	2020-03-24	2020-06-01	0	1	8.41525456145048	8.41525456145048	20	17.8571428571429	88.0136629484133	62.32659422	Monday	26143	90	21	2020-03-29	2020-03-09	2020-06-21	2020-04-22	85	105	1	61	1	1	1	1	0	1	0	1
Charlevoix, Michigan, US	26029	Michigan	2020-06-23	2020-03-24	2020-06-01	0	1	8.41525456145048	8.41525456145048	20	18.2857142857143	88.0136629484133	62.32659422	Tuesday	26143	91	22	2020-03-29	2020-03-09	2020-06-21	2020-04-22	86	106	2	62	1	1	1	1	0	1	0	1
Charlevoix, Michigan, US	26029	Michigan	2020-06-24	2020-03-24	2020-06-01	0	1	8.41525456145048	8.41525456145048	19	18.8571428571429	88.0136629484133	62.32659422	Wednesday	26143	92	23	2020-03-29	2020-03-09	2020-06-21	2020-04-22	87	107	3	63	1	1	1	1	0	1	0	1
Charlevoix, Michigan, US	26029	Michigan	2020-06-25	2020-03-24	2020-06-01	0	1	9.94530084535057	8.63383260200764	21	19.7142857142857	88.0136629484133	62.32659422	Thursday	26143	93	24	2020-03-29	2020-03-09	2020-06-21	2020-04-22	88	108	4	64	1	1	1	1	0	1	0	1
Charlevoix, Michigan, US	26029	Michigan	2020-06-26	2020-03-24	2020-06-01	0	1	9.94530084535057	8.8524106425648	19	20.2857142857143	88.0136629484133	62.32659422	Friday	26143	94	25	2020-03-29	2020-03-09	2020-06-21	2020-04-22	89	109	5	65	1	1	1	1	0	1	0	1
Charlevoix, Michigan, US	26029	Michigan	2020-06-27	2020-03-24	2020-06-01	0	1	9.94530084535057	9.07098868312195	23	20.7142857142857	88.0136629484133	62.32659422	Saturday	26143	95	26	2020-03-29	2020-03-09	2020-06-21	2020-04-22	90	110	6	66	1	1	1	1	0	1	0	1
Charlevoix, Michigan, US	26029	Michigan	2020-06-28	2020-03-24	2020-06-01	0	1	9.94530084535057	9.2895667236791	24	20.8571428571429	88.0136629484133	62.32659422	Sunday	26143	96	27	2020-03-29	2020-03-09	2020-06-21	2020-04-22	91	111	7	67	1	1	1	1	0	1	0	1
Charlevoix, Michigan, US	26029	Michigan	2020-06-29	2020-03-24	2020-06-01	0	1	9.94530084535057	9.50814476423626	20	20.8571428571429	88.0136629484133	62.32659422	Monday	26143	97	28	2020-03-29	2020-03-09	2020-06-21	2020-04-22	92	112	8	68	1	1	1	1	0	1	0	1
Charlevoix, Michigan, US	26029	Michigan	2020-06-30	2020-03-24	2020-06-01	0	1	10.3278124163256	9.78136731493271	17	20.4285714285714	88.0136629484133	62.32659422	Tuesday	26143	98	29	2020-03-29	2020-03-09	2020-06-21	2020-04-22	93	113	9	69	1	1	1	1	0	1	0	1
Charlevoix, Michigan, US	26029	Michigan	2020-07-01	2020-03-24	2020-06-01	0	1	10.3278124163256	10.0545898656291	17	20.1428571428571	88.0136629484133	62.32659422	Wednesday	26143	99	30	2020-03-29	2020-03-09	2020-06-21	2020-04-22	94	114	10	70	1	1	1	1	0	1	0	1
Charlevoix, Michigan, US	26029	Michigan	2020-07-02	2020-03-24	2020-06-01	0	1	10.3278124163256	10.1092343757684	15	19.2857142857143	88.0136629484133	62.32659422	Thursday	26143	100	31	2020-03-29	2020-03-09	2020-06-21	2020-04-22	95	115	11	71	1	1	1	1	0	1	0	1
Charlevoix, Michigan, US	26029	Michigan	2020-07-03	2020-03-24	2020-06-01	0	1	10.7103239873006	10.218523396047	22	19.7142857142857	88.0136629484133	62.32659422	Friday	26143	101	32	2020-03-29	2020-03-09	2020-06-21	2020-04-22	96	116	12	72	1	1	1	1	0	1	0	1
Charlevoix, Michigan, US	26029	Michigan	2020-07-04	2020-03-24	2020-06-01	0	1	10.7103239873006	10.3278124163256	23	19.7142857142857	88.0136629484133	62.32659422	Saturday	26143	102	33	2020-03-29	2020-03-09	2020-06-21	2020-04-22	97	117	13	73	1	1	1	1	0	1	0	1
Charlevoix, Michigan, US	26029	Michigan	2020-07-05	2020-03-24	2020-06-01	0	1	10.7103239873006	10.4371014366042	26	20	88.0136629484133	62.32659422	Sunday	26143	103	34	2020-03-29	2020-03-09	2020-06-21	2020-04-22	98	118	14	74	1	1	1	1	0	1	0	1
Charlotte, Florida, US	12015	Florida	2020-03-01	2020-04-03	2020-05-18	1	0	0	9.01634417298266	35	22.1428571428571	92.2306127106285	235.1653932	Sunday	188910	-33	-78	2020-04-08	2020-03-19	2020-06-07	2020-04-08	-38	-18	-98	-38	0	0	0	0	1	0	1	0
Charlotte, Florida, US	12015	Florida	2020-03-02	2020-04-03	2020-05-18	1	0	0	7.54094239922186	17	22.1428571428571	92.2306127106285	235.1653932	Monday	188910	-32	-77	2020-04-08	2020-03-19	2020-06-07	2020-04-08	-37	-17	-97	-37	0	0	0	0	1	0	1	0
Charlotte, Florida, US	12015	Florida	2020-03-03	2020-04-03	2020-05-18	1	0	0	6.06554062546106	17	22.1428571428571	92.2306127106285	235.1653932	Tuesday	188910	-31	-76	2020-04-08	2020-03-19	2020-06-07	2020-04-08	-36	-16	-96	-36	0	0	0	0	1	0	1	0
Charlotte, Florida, US	12015	Florida	2020-03-04	2020-04-03	2020-05-18	1	0	0	4.59013885170026	15	22.1428571428571	92.2306127106285	235.1653932	Wednesday	188910	-30	-75	2020-04-08	2020-03-19	2020-06-07	2020-04-08	-35	-15	-95	-35	0	0	0	0	1	0	1	0
Charlotte, Florida, US	12015	Florida	2020-03-05	2020-04-03	2020-05-18	1	0	0	3.06009256780018	15	21.1428571428571	92.2306127106285	235.1653932	Thursday	188910	-29	-74	2020-04-08	2020-03-19	2020-06-07	2020-04-08	-34	-14	-94	-34	0	0	0	0	1	0	1	0
Charlotte, Florida, US	12015	Florida	2020-03-06	2020-04-03	2020-05-18	1	0	0	1.53004628390009	14	19.8571428571429	92.2306127106285	235.1653932	Friday	188910	-28	-73	2020-04-08	2020-03-19	2020-06-07	2020-04-08	-33	-13	-93	-33	0	0	0	0	1	0	1	0
Charlotte, Florida, US	12015	Florida	2020-03-07	2020-04-03	2020-05-18	1	0	0	0	28	20.1428571428571	92.2306127106285	235.1653932	Saturday	188910	-27	-72	2020-04-08	2020-03-19	2020-06-07	2020-04-08	-32	-12	-92	-32	0	0	0	0	1	0	1	0
Charlotte, Florida, US	12015	Florida	2020-03-08	2020-04-03	2020-05-18	1	0	0	0	42	21.1428571428571	92.2306127106285	235.1653932	Sunday	188910	-26	-71	2020-04-08	2020-03-19	2020-06-07	2020-04-08	-31	-11	-91	-31	0	0	0	0	1	0	1	0
Charlotte, Florida, US	12015	Florida	2020-03-09	2020-04-03	2020-05-18	1	0	0.0529352601768038	0.00756218002525768	20	21.5714285714286	92.2306127106285	235.1653932	Monday	188910	-25	-70	2020-04-08	2020-03-19	2020-06-07	2020-04-08	-30	-10	-90	-30	0	0	0	0	1	0	1	0
Charlotte, Florida, US	12015	Florida	2020-03-10	2020-04-03	2020-05-18	1	0	0.0529352601768038	0.0151243600505154	17	21.5714285714286	92.2306127106285	235.1653932	Tuesday	188910	-24	-69	2020-04-08	2020-03-19	2020-06-07	2020-04-08	-29	-9	-89	-29	0	0	0	0	1	0	1	0
Charlotte, Florida, US	12015	Florida	2020-03-11	2020-04-03	2020-05-18	1	0	0.0529352601768038	0.022686540075773	16	21.7142857142857	92.2306127106285	235.1653932	Wednesday	188910	-23	-68	2020-04-08	2020-03-19	2020-06-07	2020-04-08	-28	-8	-88	-28	0	0	0	0	1	0	1	0
Charlotte, Florida, US	12015	Florida	2020-03-12	2020-04-03	2020-05-18	1	0	0.0529352601768038	0.0302487201010307	16	21.8571428571429	92.2306127106285	235.1653932	Thursday	188910	-22	-67	2020-04-08	2020-03-19	2020-06-07	2020-04-08	-27	-7	-87	-27	0	0	0	0	1	0	1	0
Charlotte, Florida, US	12015	Florida	2020-03-13	2020-04-03	2020-05-18	1	0	0.0529352601768038	0.0378109001262884	16	22.1428571428571	92.2306127106285	235.1653932	Friday	188910	-21	-66	2020-04-08	2020-03-19	2020-06-07	2020-04-08	-26	-6	-86	-26	0	0	0	0	1	0	1	0
Charlotte, Florida, US	12015	Florida	2020-03-14	2020-04-03	2020-05-18	1	0	0.0529352601768038	0.0453730801515461	30	22.4285714285714	92.2306127106285	235.1653932	Saturday	188910	-20	-65	2020-04-08	2020-03-19	2020-06-07	2020-04-08	-25	-5	-85	-25	0	0	0	0	1	0	1	0
Charlotte, Florida, US	12015	Florida	2020-03-15	2020-04-03	2020-05-18	1	0	0.0529352601768038	0.0529352601768038	44	22.7142857142857	92.2306127106285	235.1653932	Sunday	188910	-19	-64	2020-04-08	2020-03-19	2020-06-07	2020-04-08	-24	-4	-84	-24	0	0	0	0	1	0	1	0
Charlotte, Florida, US	12015	Florida	2020-03-16	2020-04-03	2020-05-18	1	0	0.0529352601768038	0.0529352601768038	26	23.5714285714286	92.2306127106285	235.1653932	Monday	188910	-18	-63	2020-04-08	2020-03-19	2020-06-07	2020-04-08	-23	-3	-83	-23	0	0	0	0	1	0	1	0
Charlotte, Florida, US	12015	Florida	2020-03-17	2020-04-03	2020-05-18	1	0	0.0529352601768038	0.0529352601768038	30	25.4285714285714	92.2306127106285	235.1653932	Tuesday	188910	-17	-62	2020-04-08	2020-03-19	2020-06-07	2020-04-08	-22	-2	-82	-22	0	0	0	0	1	0	1	0
Charlotte, Florida, US	12015	Florida	2020-03-18	2020-04-03	2020-05-18	1	0	0.0529352601768038	0.0529352601768038	32	27.7142857142857	92.2306127106285	235.1653932	Wednesday	188910	-16	-61	2020-04-08	2020-03-19	2020-06-07	2020-04-08	-21	-1	-81	-21	0	0	0	0	1	0	1	0
Charlotte, Florida, US	12015	Florida	2020-03-19	2020-04-03	2020-05-18	1	0	0.0529352601768038	0.0529352601768038	33	30.1428571428571	92.2306127106285	235.1653932	Thursday	188910	-15	-60	2020-04-08	2020-03-19	2020-06-07	2020-04-08	-20	0	-80	-20	0	0	0	0	1	0	1	0
Charlotte, Florida, US	12015	Florida	2020-03-20	2020-04-03	2020-05-18	1	0	0.105870520353608	0.0604974402020614	34	32.7142857142857	92.2306127106285	235.1653932	Friday	188910	-14	-59	2020-04-08	2020-03-19	2020-06-07	2020-04-08	-19	1	-79	-19	0	1	0	0	1	0	1	1
Charlotte, Florida, US	12015	Florida	2020-03-21	2020-04-03	2020-05-18	1	0	0.105870520353608	0.0680596202273191	51	35.7142857142857	92.2306127106285	235.1653932	Saturday	188910	-13	-58	2020-04-08	2020-03-19	2020-06-07	2020-04-08	-18	2	-78	-18	0	1	0	0	1	0	1	1
Charlotte, Florida, US	12015	Florida	2020-03-22	2020-04-03	2020-05-18	1	0	0.105870520353608	0.0756218002525768	63	38.4285714285714	92.2306127106285	235.1653932	Sunday	188910	-12	-57	2020-04-08	2020-03-19	2020-06-07	2020-04-08	-17	3	-77	-17	0	1	0	0	1	0	1	1
Charlotte, Florida, US	12015	Florida	2020-03-23	2020-04-03	2020-05-18	1	0	0.158805780530411	0.0907461603030922	46	41.2857142857143	92.2306127106285	235.1653932	Monday	188910	-11	-56	2020-04-08	2020-03-19	2020-06-07	2020-04-08	-16	4	-76	-16	0	1	0	0	1	0	1	1
Charlotte, Florida, US	12015	Florida	2020-03-24	2020-04-03	2020-05-18	1	0	0.158805780530411	0.105870520353608	45	43.4285714285714	92.2306127106285	235.1653932	Tuesday	188910	-10	-55	2020-04-08	2020-03-19	2020-06-07	2020-04-08	-15	5	-75	-15	0	1	0	0	1	0	1	1
Charlotte, Florida, US	12015	Florida	2020-03-25	2020-04-03	2020-05-18	1	0	0.158805780530411	0.120994880404123	46	45.4285714285714	92.2306127106285	235.1653932	Wednesday	188910	-9	-54	2020-04-08	2020-03-19	2020-06-07	2020-04-08	-14	6	-74	-14	0	1	0	0	1	0	1	1
Charlotte, Florida, US	12015	Florida	2020-03-26	2020-04-03	2020-05-18	1	0	0.158805780530411	0.136119240454638	46	47.2857142857143	92.2306127106285	235.1653932	Thursday	188910	-8	-53	2020-04-08	2020-03-19	2020-06-07	2020-04-08	-13	7	-73	-13	0	1	0	0	1	0	1	1
Charlotte, Florida, US	12015	Florida	2020-03-27	2020-04-03	2020-05-18	1	0	0.264676300884019	0.158805780530411	45	48.8571428571429	92.2306127106285	235.1653932	Friday	188910	-7	-52	2020-04-08	2020-03-19	2020-06-07	2020-04-08	-12	8	-72	-12	0	1	0	0	1	0	1	1
Charlotte, Florida, US	12015	Florida	2020-03-28	2020-04-03	2020-05-18	1	0	0.635223122121645	0.234427580782988	58	49.8571428571429	92.2306127106285	235.1653932	Saturday	188910	-6	-51	2020-04-08	2020-03-19	2020-06-07	2020-04-08	-11	9	-71	-11	0	1	0	0	1	0	1	1
Charlotte, Florida, US	12015	Florida	2020-03-29	2020-04-03	2020-05-18	1	0	0.84696416282886	0.340298101136596	70	50.8571428571429	92.2306127106285	235.1653932	Sunday	188910	-5	-50	2020-04-08	2020-03-19	2020-06-07	2020-04-08	-10	10	-70	-10	0	1	0	0	1	0	1	1
Charlotte, Florida, US	12015	Florida	2020-03-30	2020-04-03	2020-05-18	1	0	0.952834683182468	0.453730801515461	50	51.4285714285714	92.2306127106285	235.1653932	Monday	188910	-4	-49	2020-04-08	2020-03-19	2020-06-07	2020-04-08	-9	11	-69	-9	0	1	0	0	1	0	1	1
Charlotte, Florida, US	12015	Florida	2020-03-31	2020-04-03	2020-05-18	1	0	1.27044624424329	0.612536582045872	50	52.1428571428571	92.2306127106285	235.1653932	Tuesday	188910	-3	-48	2020-04-08	2020-03-19	2020-06-07	2020-04-08	-8	12	-68	-8	0	1	0	0	1	0	1	1
Charlotte, Florida, US	12015	Florida	2020-04-01	2020-04-03	2020-05-18	1	0	1.27044624424329	0.771342362576284	47	52.2857142857143	92.2306127106285	235.1653932	Wednesday	188910	-2	-47	2020-04-08	2020-03-19	2020-06-07	2020-04-08	-7	13	-67	-7	0	1	0	0	1	0	1	1
Charlotte, Florida, US	12015	Florida	2020-04-02	2020-04-03	2020-05-18	1	0	2.01153988671854	1.0360186634603	47	52.4285714285714	92.2306127106285	235.1653932	Thursday	188910	-1	-46	2020-04-08	2020-03-19	2020-06-07	2020-04-08	-6	14	-66	-6	0	1	0	0	1	0	1	1
Charlotte, Florida, US	12015	Florida	2020-04-03	2020-04-03	2020-05-18	1	0	2.27621618760256	1.32338150442009	52	53.4285714285714	92.2306127106285	235.1653932	Friday	188910	0	-45	2020-04-08	2020-03-19	2020-06-07	2020-04-08	-5	15	-65	-5	0	1	0	0	1	0	1	1
Charlotte, Florida, US	12015	Florida	2020-04-04	2020-04-03	2020-05-18	1	1	2.43502196813297	1.58049562527886	66	54.5714285714286	92.2306127106285	235.1653932	Saturday	188910	1	-44	2020-04-08	2020-03-19	2020-06-07	2020-04-08	-4	16	-64	-4	0	1	0	0	1	0	1	1
Charlotte, Florida, US	12015	Florida	2020-04-05	2020-04-03	2020-05-18	1	1	2.48795722830978	1.81492320606184	77	55.5714285714286	92.2306127106285	235.1653932	Sunday	188910	2	-43	2020-04-08	2020-03-19	2020-06-07	2020-04-08	-3	17	-63	-3	0	1	0	0	1	0	1	1
Charlotte, Florida, US	12015	Florida	2020-04-06	2020-04-03	2020-05-18	1	1	2.91143930972421	2.09472386699638	57	56.5714285714286	92.2306127106285	235.1653932	Monday	188910	3	-42	2020-04-08	2020-03-19	2020-06-07	2020-04-08	-2	18	-62	-2	0	1	0	0	1	0	1	1
Charlotte, Florida, US	12015	Florida	2020-04-07	2020-04-03	2020-05-18	1	1	3.54666243184585	2.41989760808246	55	57.2857142857143	92.2306127106285	235.1653932	Tuesday	188910	4	-41	2020-04-08	2020-03-19	2020-06-07	2020-04-08	-1	19	-61	-1	0	1	0	0	1	0	1	1
Charlotte, Florida, US	12015	Florida	2020-04-08	2020-04-03	2020-05-18	1	1	4.02307977343709	2.81313096939586	52	58	92.2306127106285	235.1653932	Wednesday	188910	5	-40	2020-04-08	2020-03-19	2020-06-07	2020-04-08	0	20	-60	0	0	1	0	0	1	0	0	1
Charlotte, Florida, US	12015	Florida	2020-04-09	2020-04-03	2020-05-18	1	1	4.1818855539675	3.12318035043142	53	58.8571428571429	92.2306127106285	235.1653932	Thursday	188910	6	-39	2020-04-08	2020-03-19	2020-06-07	2020-04-08	1	21	-59	1	1	1	0	1	1	1	0	1
Charlotte, Florida, US	12015	Florida	2020-04-10	2020-04-03	2020-05-18	1	1	4.49949711502832	3.44079191149224	52	58.8571428571429	92.2306127106285	235.1653932	Friday	188910	7	-38	2020-04-08	2020-03-19	2020-06-07	2020-04-08	2	22	-58	2	1	1	0	1	1	1	0	1
Charlotte, Florida, US	12015	Florida	2020-04-11	2020-04-03	2020-05-18	1	1	5.664072838918	3.90208489303296	63	58.4285714285714	92.2306127106285	235.1653932	Saturday	188910	8	-37	2020-04-08	2020-03-19	2020-06-07	2020-04-08	3	23	-57	3	1	1	0	1	1	1	0	1
Charlotte, Florida, US	12015	Florida	2020-04-12	2020-04-03	2020-05-18	1	1	5.98168439997883	4.40118877469997	78	58.5714285714286	92.2306127106285	235.1653932	Sunday	188910	9	-36	2020-04-08	2020-03-19	2020-06-07	2020-04-08	4	24	-56	4	1	1	0	1	1	1	0	1
Charlotte, Florida, US	12015	Florida	2020-04-13	2020-04-03	2020-05-18	1	1	6.29929596103965	4.88516829631646	56	58.4285714285714	92.2306127106285	235.1653932	Monday	188910	10	-35	2020-04-08	2020-03-19	2020-06-07	2020-04-08	5	25	-55	5	1	1	0	1	1	1	0	1
Charlotte, Florida, US	12015	Florida	2020-04-14	2020-04-03	2020-05-18	1	1	6.51103700174686	5.30865037773089	54	58.2857142857143	92.2306127106285	235.1653932	Tuesday	188910	11	-34	2020-04-08	2020-03-19	2020-06-07	2020-04-08	6	26	-54	6	1	1	0	1	1	1	0	1
Charlotte, Florida, US	12015	Florida	2020-04-15	2020-04-03	2020-05-18	1	1	6.56397226192367	5.67163501894326	52	58.2857142857143	92.2306127106285	235.1653932	Wednesday	188910	12	-33	2020-04-08	2020-03-19	2020-06-07	2020-04-08	7	27	-53	7	1	1	0	1	1	1	0	1
Charlotte, Florida, US	12015	Florida	2020-04-16	2020-04-03	2020-05-18	1	1	6.72277804245408	6.03461966015563	54	58.4285714285714	92.2306127106285	235.1653932	Thursday	188910	13	-32	2020-04-08	2020-03-19	2020-06-07	2020-04-08	8	28	-52	8	1	1	0	1	1	1	0	1
Charlotte, Florida, US	12015	Florida	2020-04-17	2020-04-03	2020-05-18	1	1	6.93451908316129	6.38247994131748	49	58	92.2306127106285	235.1653932	Friday	188910	14	-31	2020-04-08	2020-03-19	2020-06-07	2020-04-08	9	29	-51	9	1	1	0	1	1	1	0	1
Charlotte, Florida, US	12015	Florida	2020-04-18	2020-04-03	2020-05-18	1	1	7.30506590439892	6.61690752210047	61	57.7142857142857	92.2306127106285	235.1653932	Saturday	188910	15	-30	2020-04-08	2020-03-19	2020-06-07	2020-04-08	10	30	-50	10	1	1	0	1	1	1	0	1
Charlotte, Florida, US	12015	Florida	2020-04-19	2020-04-03	2020-05-18	1	1	7.30506590439892	6.80596202273191	68	56.2857142857143	92.2306127106285	235.1653932	Sunday	188910	16	-29	2020-04-08	2020-03-19	2020-06-07	2020-04-08	11	31	-49	11	1	1	0	1	1	1	0	1
Charlotte, Florida, US	12015	Florida	2020-04-20	2020-04-03	2020-05-18	1	1	7.35800116457572	6.95720562323707	53	55.8571428571429	92.2306127106285	235.1653932	Monday	188910	17	-28	2020-04-08	2020-03-19	2020-06-07	2020-04-08	12	32	-48	12	1	1	0	1	1	1	0	1
Charlotte, Florida, US	12015	Florida	2020-04-21	2020-04-03	2020-05-18	1	1	7.56974220528294	7.10844922374222	47	54.8571428571429	92.2306127106285	235.1653932	Tuesday	188910	18	-27	2020-04-08	2020-03-19	2020-06-07	2020-04-08	13	33	-47	13	1	1	0	1	1	1	0	1
Charlotte, Florida, US	12015	Florida	2020-04-22	2020-04-03	2020-05-18	1	1	7.83441850616696	7.2899415443484	46	54	92.2306127106285	235.1653932	Wednesday	188910	19	-26	2020-04-08	2020-03-19	2020-06-07	2020-04-08	14	34	-46	14	1	1	0	1	1	1	0	1
Charlotte, Florida, US	12015	Florida	2020-04-23	2020-04-03	2020-05-18	1	1	9.42247631147107	7.67561272563655	48	53.1428571428571	92.2306127106285	235.1653932	Thursday	188910	20	-25	2020-04-08	2020-03-19	2020-06-07	2020-04-08	15	35	-45	15	1	1	0	1	1	1	0	1
Charlotte, Florida, US	12015	Florida	2020-04-24	2020-04-03	2020-05-18	1	1	10.534116775184	8.18984096735407	52	53.5714285714286	92.2306127106285	235.1653932	Friday	188910	21	-24	2020-04-08	2020-03-19	2020-06-07	2020-04-08	16	36	-44	16	1	1	0	1	1	1	0	1
Charlotte, Florida, US	12015	Florida	2020-04-25	2020-04-03	2020-05-18	1	1	10.6929225557144	8.67382048897056	58	53.1428571428571	92.2306127106285	235.1653932	Saturday	188910	22	-23	2020-04-08	2020-03-19	2020-06-07	2020-04-08	17	37	-43	17	1	1	0	1	1	1	0	1
Charlotte, Florida, US	12015	Florida	2020-04-26	2020-04-03	2020-05-18	1	1	10.7458578158912	9.16536219061231	67	53	92.2306127106285	235.1653932	Sunday	188910	23	-22	2020-04-08	2020-03-19	2020-06-07	2020-04-08	18	38	-42	18	1	1	0	1	1	1	0	1
Charlotte, Florida, US	12015	Florida	2020-04-27	2020-04-03	2020-05-18	1	1	11.1693398973056	9.70983915243086	44	51.7142857142857	92.2306127106285	235.1653932	Monday	188910	24	-21	2020-04-08	2020-03-19	2020-06-07	2020-04-08	19	39	-41	19	1	1	0	1	1	1	0	1
Charlotte, Florida, US	12015	Florida	2020-04-28	2020-04-03	2020-05-18	1	1	11.59282197872	10.2845648343504	42	51	92.2306127106285	235.1653932	Tuesday	188910	25	-20	2020-04-08	2020-03-19	2020-06-07	2020-04-08	20	40	-40	20	1	1	0	1	1	1	0	1
Charlotte, Florida, US	12015	Florida	2020-04-29	2020-04-03	2020-05-18	1	1	11.8045630194272	10.8517283362448	42	50.4285714285714	92.2306127106285	235.1653932	Wednesday	188910	26	-19	2020-04-08	2020-03-19	2020-06-07	2020-04-08	21	41	-39	21	1	1	0	1	1	1	0	1
Charlotte, Florida, US	12015	Florida	2020-04-30	2020-04-03	2020-05-18	1	1	12.4927214017257	11.2903347777097	47	50.2857142857143	92.2306127106285	235.1653932	Thursday	188910	27	-18	2020-04-08	2020-03-19	2020-06-07	2020-04-08	22	42	-38	22	1	1	0	1	1	1	0	1
Charlotte, Florida, US	12015	Florida	2020-05-01	2020-04-03	2020-05-18	1	1	12.9691387433169	11.6381950588716	32	47.4285714285714	92.2306127106285	235.1653932	Friday	188910	28	-17	2020-04-08	2020-03-19	2020-06-07	2020-04-08	23	43	-37	23	1	1	0	1	1	1	0	1
Charlotte, Florida, US	12015	Florida	2020-05-02	2020-04-03	2020-05-18	1	1	12.9162034831401	11.9558066199324	45	45.5714285714286	92.2306127106285	235.1653932	Saturday	188910	29	-16	2020-04-08	2020-03-19	2020-06-07	2020-04-08	24	44	-36	24	1	1	0	1	1	1	0	1
Charlotte, Florida, US	12015	Florida	2020-05-03	2020-04-03	2020-05-18	1	1	13.1808797840241	12.3036669010942	57	44.1428571428571	92.2306127106285	235.1653932	Sunday	188910	30	-15	2020-04-08	2020-03-19	2020-06-07	2020-04-08	25	45	-35	25	1	1	0	1	1	1	0	1
Charlotte, Florida, US	12015	Florida	2020-05-04	2020-04-03	2020-05-18	1	1	13.6043618654386	12.6515271822561	39	43.4285714285714	92.2306127106285	235.1653932	Monday	188910	31	-14	2020-04-08	2020-03-19	2020-06-07	2020-04-08	26	46	-34	26	1	1	0	1	1	1	0	1
Charlotte, Florida, US	12015	Florida	2020-05-05	2020-04-03	2020-05-18	1	1	14.2395849875602	13.029636183519	38	42.8571428571429	92.2306127106285	235.1653932	Tuesday	188910	32	-13	2020-04-08	2020-03-19	2020-06-07	2020-04-08	27	47	-33	27	1	1	0	1	1	1	0	1
Charlotte, Florida, US	12015	Florida	2020-05-06	2020-04-03	2020-05-18	1	1	15.5629664919803	13.5665509653123	38	42.2857142857143	92.2306127106285	235.1653932	Wednesday	188910	33	-12	2020-04-08	2020-03-19	2020-06-07	2020-04-08	28	48	-32	28	1	1	0	1	1	1	0	1
Charlotte, Florida, US	12015	Florida	2020-05-07	2020-04-03	2020-05-18	1	1	16.0923190937483	14.0807792070298	34	40.4285714285714	92.2306127106285	235.1653932	Thursday	188910	34	-11	2020-04-08	2020-03-19	2020-06-07	2020-04-08	29	49	-31	29	1	1	0	1	1	1	0	1
Charlotte, Florida, US	12015	Florida	2020-05-08	2020-04-03	2020-05-18	1	1	16.5158011751628	14.5874452687221	34	40.7142857142857	92.2306127106285	235.1653932	Friday	188910	35	-10	2020-04-08	2020-03-19	2020-06-07	2020-04-08	30	50	-30	30	1	1	0	1	1	1	0	1
Charlotte, Florida, US	12015	Florida	2020-05-09	2020-04-03	2020-05-18	1	1	16.7804774760468	15.1394844105659	43	40.4285714285714	92.2306127106285	235.1653932	Saturday	188910	36	-9	2020-04-08	2020-03-19	2020-06-07	2020-04-08	31	51	-29	31	1	1	0	1	1	1	0	1
Charlotte, Florida, US	12015	Florida	2020-05-10	2020-04-03	2020-05-18	1	1	17.4157005981684	15.7444588125865	60	40.8571428571429	92.2306127106285	235.1653932	Sunday	188910	37	-8	2020-04-08	2020-03-19	2020-06-07	2020-04-08	32	52	-28	32	1	1	0	1	1	1	0	1
Charlotte, Florida, US	12015	Florida	2020-05-11	2020-04-03	2020-05-18	1	1	17.8391826795829	16.3494332146071	39	40.8571428571429	92.2306127106285	235.1653932	Monday	188910	38	-7	2020-04-08	2020-03-19	2020-06-07	2020-04-08	33	53	-27	33	1	1	0	1	1	1	0	1
Charlotte, Florida, US	12015	Florida	2020-05-12	2020-04-03	2020-05-18	1	1	18.3685352813509	16.9392832565772	39	41	92.2306127106285	235.1653932	Tuesday	188910	39	-6	2020-04-08	2020-03-19	2020-06-07	2020-04-08	34	54	-26	34	1	1	0	1	1	1	0	1
Charlotte, Florida, US	12015	Florida	2020-05-13	2020-04-03	2020-05-18	1	1	18.5273410618813	17.3627653379916	37	40.8571428571429	92.2306127106285	235.1653932	Wednesday	188910	40	-5	2020-04-08	2020-03-19	2020-06-07	2020-04-08	35	55	-25	35	1	1	0	1	1	1	0	1
Charlotte, Florida, US	12015	Florida	2020-05-14	2020-04-03	2020-05-18	1	1	18.8978878831189	17.7635608793303	35	41	92.2306127106285	235.1653932	Thursday	188910	41	-4	2020-04-08	2020-03-19	2020-06-07	2020-04-08	36	56	-24	36	1	1	0	1	1	1	0	1
Charlotte, Florida, US	12015	Florida	2020-05-15	2020-04-03	2020-05-18	1	1	19.427240484887	18.1794807807195	36	41.2857142857143	92.2306127106285	235.1653932	Friday	188910	42	-3	2020-04-08	2020-03-19	2020-06-07	2020-04-08	37	57	-23	37	1	1	0	1	1	1	0	1
Charlotte, Florida, US	12015	Florida	2020-05-16	2020-04-03	2020-05-18	1	1	19.5860462654174	18.5802763220581	45	41.5714285714286	92.2306127106285	235.1653932	Saturday	188910	43	-2	2020-04-08	2020-03-19	2020-06-07	2020-04-08	38	58	-22	38	1	1	0	1	1	1	0	1
Charlotte, Florida, US	12015	Florida	2020-05-17	2020-04-03	2020-05-18	1	1	20.1153988671854	18.9659475033463	54	40.7142857142857	92.2306127106285	235.1653932	Sunday	188910	44	-1	2020-04-08	2020-03-19	2020-06-07	2020-04-08	39	59	-21	39	1	1	0	1	1	1	0	1
Charlotte, Florida, US	12015	Florida	2020-05-18	2020-04-03	2020-05-18	0	1	20.5918162087767	19.3591808646597	43	41.2857142857143	92.2306127106285	235.1653932	Monday	188910	45	0	2020-04-08	2020-03-19	2020-06-07	2020-04-08	40	60	-20	40	1	1	0	1	1	1	0	1
Charlotte, Florida, US	12015	Florida	2020-05-19	2020-04-03	2020-05-18	0	1	20.7506219893071	19.6994789657963	34	40.5714285714286	92.2306127106285	235.1653932	Tuesday	188910	46	1	2020-04-08	2020-03-19	2020-06-07	2020-04-08	41	61	-19	41	1	1	0	1	1	1	0	1
Charlotte, Florida, US	12015	Florida	2020-05-20	2020-04-03	2020-05-18	0	1	21.0682335503679	20.0624636070086	33	40	92.2306127106285	235.1653932	Wednesday	188910	47	2	2020-04-08	2020-03-19	2020-06-07	2020-04-08	42	62	-18	42	1	1	0	1	1	1	0	1
Charlotte, Florida, US	12015	Florida	2020-05-21	2020-04-03	2020-05-18	0	1	21.7034566724895	20.4632591483473	30	39.2857142857143	92.2306127106285	235.1653932	Thursday	188910	48	3	2020-04-08	2020-03-19	2020-06-07	2020-04-08	43	63	-17	43	1	1	0	1	1	1	0	1
Charlotte, Florida, US	12015	Florida	2020-05-22	2020-04-03	2020-05-18	0	1	21.8093271928432	20.8035572494839	30	38.4285714285714	92.2306127106285	235.1653932	Friday	188910	49	4	2020-04-08	2020-03-19	2020-06-07	2020-04-08	44	64	-16	44	1	1	0	1	1	1	0	1
Charlotte, Florida, US	12015	Florida	2020-05-23	2020-04-03	2020-05-18	0	1	22.0740034937272	21.158979710671	41	37.8571428571429	92.2306127106285	235.1653932	Saturday	188910	50	5	2020-04-08	2020-03-19	2020-06-07	2020-04-08	45	65	-15	45	1	1	0	1	1	1	0	1
Charlotte, Florida, US	12015	Florida	2020-05-24	2020-04-03	2020-05-18	0	1	22.391615054788	21.4841534517571	55	38	92.2306127106285	235.1653932	Sunday	188910	51	6	2020-04-08	2020-03-19	2020-06-07	2020-04-08	46	66	-14	46	1	1	0	1	1	1	0	1
Charlotte, Florida, US	12015	Florida	2020-05-25	2020-04-03	2020-05-18	0	1	22.6033560954952	21.7715162927169	56	39.8571428571429	92.2306127106285	235.1653932	Monday	188910	52	7	2020-04-08	2020-03-19	2020-06-07	2020-04-08	47	67	-13	47	1	1	0	1	1	1	0	1
Charlotte, Florida, US	12015	Florida	2020-05-26	2020-04-03	2020-05-18	0	1	22.7621618760256	22.0588791336767	32	39.5714285714286	92.2306127106285	235.1653932	Tuesday	188910	53	8	2020-04-08	2020-03-19	2020-06-07	2020-04-08	48	68	-12	48	1	1	0	1	1	1	0	1
Charlotte, Florida, US	12015	Florida	2020-05-27	2020-04-03	2020-05-18	0	1	22.920967656556	22.3235554345607	29	39	92.2306127106285	235.1653932	Wednesday	188910	54	9	2020-04-08	2020-03-19	2020-06-07	2020-04-08	49	69	-11	49	1	1	0	1	1	1	0	1
Charlotte, Florida, US	12015	Florida	2020-05-28	2020-04-03	2020-05-18	0	1	23.1856439574401	22.5352964752679	29	38.8571428571429	92.2306127106285	235.1653932	Thursday	188910	55	10	2020-04-08	2020-03-19	2020-06-07	2020-04-08	50	70	-10	50	1	1	0	1	1	1	0	1
Charlotte, Florida, US	12015	Florida	2020-05-29	2020-04-03	2020-05-18	0	1	23.6091260388545	22.7924105961267	25	38.1428571428571	92.2306127106285	235.1653932	Friday	188910	56	11	2020-04-08	2020-03-19	2020-06-07	2020-04-08	51	71	-9	51	1	1	0	1	1	1	0	1
Charlotte, Florida, US	12015	Florida	2020-05-30	2020-04-03	2020-05-18	0	1	23.8208670795617	23.0419625369602	39	37.8571428571429	92.2306127106285	235.1653932	Saturday	188910	57	12	2020-04-08	2020-03-19	2020-06-07	2020-04-08	52	72	-8	52	1	1	0	1	1	1	0	1
Charlotte, Florida, US	12015	Florida	2020-05-31	2020-04-03	2020-05-18	0	1	24.2443491609761	23.3066388378442	46	36.5714285714286	92.2306127106285	235.1653932	Sunday	188910	58	13	2020-04-08	2020-03-19	2020-06-07	2020-04-08	53	73	-7	53	1	1	0	1	1	1	0	1
Charlotte, Florida, US	12015	Florida	2020-06-01	2020-04-03	2020-05-18	0	1	24.4031549415065	23.5637529587029	32	33.1428571428571	92.2306127106285	235.1653932	Monday	188910	59	14	2020-04-08	2020-03-19	2020-06-07	2020-04-08	54	74	-6	54	1	1	0	1	1	1	0	1
Charlotte, Florida, US	12015	Florida	2020-06-02	2020-04-03	2020-05-18	0	1	24.5090254618601	23.8133048995364	31	33	92.2306127106285	235.1653932	Tuesday	188910	60	15	2020-04-08	2020-03-19	2020-06-07	2020-04-08	55	75	-5	55	1	1	0	1	1	1	0	1
Charlotte, Florida, US	12015	Florida	2020-06-03	2020-04-03	2020-05-18	0	1	24.8795722830978	24.093105560471	33	33.5714285714286	92.2306127106285	235.1653932	Wednesday	188910	61	16	2020-04-08	2020-03-19	2020-06-07	2020-04-08	56	76	-4	56	1	1	0	1	1	1	0	1
Charlotte, Florida, US	12015	Florida	2020-06-04	2020-04-03	2020-05-18	0	1	25.1971838441586	24.3804684014308	32	34	92.2306127106285	235.1653932	Thursday	188910	62	17	2020-04-08	2020-03-19	2020-06-07	2020-04-08	57	77	-3	57	1	1	0	1	1	1	0	1
Charlotte, Florida, US	12015	Florida	2020-06-05	2020-04-03	2020-05-18	0	1	25.4618601450426	24.6451447023148	26	34.1428571428571	92.2306127106285	235.1653932	Friday	188910	63	18	2020-04-08	2020-03-19	2020-06-07	2020-04-08	58	78	-2	58	1	1	0	1	1	1	0	1
Charlotte, Florida, US	12015	Florida	2020-06-06	2020-04-03	2020-05-18	0	1	25.8324069662802	24.9325075432746	41	34.4285714285714	92.2306127106285	235.1653932	Saturday	188910	64	19	2020-04-08	2020-03-19	2020-06-07	2020-04-08	59	79	-1	59	1	1	0	1	1	1	0	1
Charlotte, Florida, US	12015	Florida	2020-06-07	2020-04-03	2020-05-18	0	1	26.0970832671643	25.1971838441586	47	34.5714285714286	92.2306127106285	235.1653932	Sunday	188910	65	20	2020-04-08	2020-03-19	2020-06-07	2020-04-08	60	80	0	60	1	1	0	1	0	1	0	1
Charlotte, Florida, US	12015	Florida	2020-06-08	2020-04-03	2020-05-18	0	1	26.4676300884019	25.4921088651436	28	34	92.2306127106285	235.1653932	Monday	188910	66	21	2020-04-08	2020-03-19	2020-06-07	2020-04-08	61	81	1	61	1	1	1	1	0	1	0	1
Charlotte, Florida, US	12015	Florida	2020-06-09	2020-04-03	2020-05-18	0	1	26.5205653485787	25.7794717061034	27	33.4285714285714	92.2306127106285	235.1653932	Tuesday	188910	67	22	2020-04-08	2020-03-19	2020-06-07	2020-04-08	62	82	2	62	1	1	1	1	0	1	0	1
Charlotte, Florida, US	12015	Florida	2020-06-10	2020-04-03	2020-05-18	0	1	26.7323063892859	26.0441480069875	27	32.5714285714286	92.2306127106285	235.1653932	Wednesday	188910	68	23	2020-04-08	2020-03-19	2020-06-07	2020-04-08	63	83	3	63	1	1	1	1	0	1	0	1
Charlotte, Florida, US	12015	Florida	2020-06-11	2020-04-03	2020-05-18	0	1	27.2616589910539	26.3390730279725	26	31.7142857142857	92.2306127106285	235.1653932	Thursday	188910	69	24	2020-04-08	2020-03-19	2020-06-07	2020-04-08	64	84	4	64	1	1	1	1	0	1	0	1
Charlotte, Florida, US	12015	Florida	2020-06-12	2020-04-03	2020-05-18	0	1	27.6322058122916	26.6491224090081	22	31.1428571428571	92.2306127106285	235.1653932	Friday	188910	70	25	2020-04-08	2020-03-19	2020-06-07	2020-04-08	65	85	5	65	1	1	1	1	0	1	0	1
Charlotte, Florida, US	12015	Florida	2020-06-13	2020-04-03	2020-05-18	0	1	28.0027526335292	26.9591717900436	37	30.5714285714286	92.2306127106285	235.1653932	Saturday	188910	71	26	2020-04-08	2020-03-19	2020-06-07	2020-04-08	66	86	6	66	1	1	1	1	0	1	0	1
Charlotte, Florida, US	12015	Florida	2020-06-14	2020-04-03	2020-05-18	0	1	28.1615584140596	27.2540968110287	43	30	92.2306127106285	235.1653932	Sunday	188910	72	27	2020-04-08	2020-03-19	2020-06-07	2020-04-08	67	87	7	67	1	1	1	1	0	1	0	1
Charlotte, Florida, US	12015	Florida	2020-06-15	2020-04-03	2020-05-18	0	1	28.4262347149436	27.5338974719632	36	31.1428571428571	92.2306127106285	235.1653932	Monday	188910	73	28	2020-04-08	2020-03-19	2020-06-07	2020-04-08	68	88	8	68	1	1	1	1	0	1	0	1
Charlotte, Florida, US	12015	Florida	2020-06-16	2020-04-03	2020-05-18	0	1	28.7438462760044	27.851509033024	29	31.4285714285714	92.2306127106285	235.1653932	Tuesday	188910	74	29	2020-04-08	2020-03-19	2020-06-07	2020-04-08	69	89	9	69	1	1	1	1	0	1	0	1
Charlotte, Florida, US	12015	Florida	2020-06-17	2020-04-03	2020-05-18	0	1	29.1673283574189	28.1993693141859	27	31.4285714285714	92.2306127106285	235.1653932	Wednesday	188910	75	30	2020-04-08	2020-03-19	2020-06-07	2020-04-08	70	90	10	70	1	1	1	1	0	1	0	1
Charlotte, Florida, US	12015	Florida	2020-06-18	2020-04-03	2020-05-18	0	1	29.2731988777725	28.4867321551457	31	32.1428571428571	92.2306127106285	235.1653932	Thursday	188910	76	31	2020-04-08	2020-03-19	2020-06-07	2020-04-08	71	91	11	71	1	1	1	1	0	1	0	1
Charlotte, Florida, US	12015	Florida	2020-06-19	2020-04-03	2020-05-18	0	1	30.1730983007781	28.8497167963581	25	32.5714285714286	92.2306127106285	235.1653932	Friday	188910	77	32	2020-04-08	2020-03-19	2020-06-07	2020-04-08	72	92	12	72	1	1	1	1	0	1	0	1
Charlotte, Florida, US	12015	Florida	2020-06-20	2020-04-03	2020-05-18	0	1	30.755386162723	29.2429501576715	34	32.1428571428571	92.2306127106285	235.1653932	Saturday	188910	78	33	2020-04-08	2020-03-19	2020-06-07	2020-04-08	73	93	13	73	1	1	1	1	0	1	0	1
Charlotte, Florida, US	12015	Florida	2020-06-21	2020-04-03	2020-05-18	0	1	31.0729977237838	29.6588700590606	39	31.5714285714286	92.2306127106285	235.1653932	Sunday	188910	79	34	2020-04-08	2020-03-19	2020-06-07	2020-04-08	74	94	14	74	1	1	1	1	0	1	0	1
Charlotte, Florida, US	12015	Florida	2020-06-22	2020-04-03	2020-05-18	0	1	31.6023503255518	30.1126008605761	32	31	92.2306127106285	235.1653932	Monday	188910	80	35	2020-04-08	2020-03-19	2020-06-07	2020-04-08	75	95	15	75	1	1	1	1	0	1	0	1
Charlotte, Florida, US	12015	Florida	2020-06-23	2020-04-03	2020-05-18	0	1	32.0258324069663	30.5814560221421	28	30.8571428571429	92.2306127106285	235.1653932	Tuesday	188910	81	36	2020-04-08	2020-03-19	2020-06-07	2020-04-08	76	96	16	76	1	1	1	1	0	1	0	1
Charlotte, Florida, US	12015	Florida	2020-06-24	2020-04-03	2020-05-18	0	1	32.6610555290879	31.0805599038091	26	30.7142857142857	92.2306127106285	235.1653932	Wednesday	188910	82	37	2020-04-08	2020-03-19	2020-06-07	2020-04-08	77	97	17	77	1	1	1	1	0	1	0	1
Charlotte, Florida, US	12015	Florida	2020-06-25	2020-04-03	2020-05-18	0	1	33.1374728706792	31.6325990456529	30	30.5714285714286	92.2306127106285	235.1653932	Thursday	188910	83	38	2020-04-08	2020-03-19	2020-06-07	2020-04-08	78	98	18	78	1	1	1	1	0	1	0	1
Charlotte, Florida, US	12015	Florida	2020-06-26	2020-04-03	2020-05-18	0	1	34.7784659361601	32.2905087078503	25	30.5714285714286	92.2306127106285	235.1653932	Friday	188910	84	39	2020-04-08	2020-03-19	2020-06-07	2020-04-08	79	99	19	79	1	1	1	1	0	1	0	1
Charlotte, Florida, US	12015	Florida	2020-06-27	2020-04-03	2020-05-18	0	1	36.3665237414642	33.0920997905276	40	31.4285714285714	92.2306127106285	235.1653932	Saturday	188910	85	40	2020-04-08	2020-03-19	2020-06-07	2020-04-08	80	100	20	80	1	1	1	1	0	1	0	1
Charlotte, Florida, US	12015	Florida	2020-06-28	2020-04-03	2020-05-18	0	1	37.7957757662379	34.0524966537353	47	32.5714285714286	92.2306127106285	235.1653932	Sunday	188910	86	41	2020-04-08	2020-03-19	2020-06-07	2020-04-08	81	101	21	81	1	1	1	1	0	1	0	1
Charlotte, Florida, US	12015	Florida	2020-06-29	2020-04-03	2020-05-18	0	1	39.648509872426	35.2019480175745	42	34	92.2306127106285	235.1653932	Monday	188910	87	42	2020-04-08	2020-03-19	2020-06-07	2020-04-08	82	102	22	82	1	1	1	1	0	1	0	1
Charlotte, Florida, US	12015	Florida	2020-06-30	2020-04-03	2020-05-18	0	1	41.0248266370229	36.4875186218683	36	35.1428571428571	92.2306127106285	235.1653932	Tuesday	188910	88	43	2020-04-08	2020-03-19	2020-06-07	2020-04-08	83	103	23	83	1	1	1	1	0	1	0	1
Charlotte, Florida, US	12015	Florida	2020-07-01	2020-04-03	2020-05-18	0	1	41.9776613202054	37.8184623063137	31	35.8571428571429	92.2306127106285	235.1653932	Wednesday	188910	89	44	2020-04-08	2020-03-19	2020-06-07	2020-04-08	84	104	24	84	1	1	1	1	0	1	0	1
Charlotte, Florida, US	12015	Florida	2020-07-02	2020-04-03	2020-05-18	0	1	44.253877507808	39.4065201116178	28	35.5714285714286	92.2306127106285	235.1653932	Thursday	188910	90	45	2020-04-08	2020-03-19	2020-06-07	2020-04-08	85	105	25	85	1	1	1	1	0	1	0	1
Charlotte, Florida, US	12015	Florida	2020-07-03	2020-04-03	2020-05-18	0	1	45.5243237520512	40.9416426567451	35	37	92.2306127106285	235.1653932	Friday	188910	91	46	2020-04-08	2020-03-19	2020-06-07	2020-04-08	86	106	26	86	1	1	1	1	0	1	0	1
Charlotte, Florida, US	12015	Florida	2020-07-04	2020-04-03	2020-05-18	0	1	46.9535757768249	42.4540786617966	47	38	92.2306127106285	235.1653932	Saturday	188910	92	47	2020-04-08	2020-03-19	2020-06-07	2020-04-08	87	107	27	87	1	1	1	1	0	1	0	1
Charlotte, Florida, US	12015	Florida	2020-07-05	2020-04-03	2020-05-18	0	1	48.8063098830131	44.0270121070502	51	38.5714285714286	92.2306127106285	235.1653932	Sunday	188910	93	48	2020-04-08	2020-03-19	2020-06-07	2020-04-08	88	108	28	88	1	1	1	1	0	1	0	1
Charlotte, Virginia, US	51037	Virginia	2020-03-01	2020-03-30	2020-05-29	1	0	0	38.3629392681322	25	36.1428571428571	114.113662585826	26.48174308	Sunday	11880	-29	-89	2020-04-04	2020-03-15	2020-06-18	2020-04-19	-34	-14	-109	-49	0	0	0	0	1	0	1	0
Charlotte, Virginia, US	51037	Virginia	2020-03-02	2020-03-30	2020-05-29	1	0	0	32.5022497485575	15	33.1428571428571	114.113662585826	26.48174308	Monday	11880	-28	-88	2020-04-04	2020-03-15	2020-06-18	2020-04-19	-33	-13	-108	-48	0	0	0	0	1	0	1	0
Charlotte, Virginia, US	51037	Virginia	2020-03-03	2020-03-30	2020-05-29	1	0	0	26.5054409885282	4	29.2857142857143	114.113662585826	26.48174308	Tuesday	11880	-27	-87	2020-04-04	2020-03-15	2020-06-18	2020-04-19	-32	-12	-107	-47	0	0	0	0	1	0	1	0
Charlotte, Virginia, US	51037	Virginia	2020-03-04	2020-03-30	2020-05-29	1	0	0	20.1834584874128	9	26.5714285714286	114.113662585826	26.48174308	Wednesday	11880	-26	-86	2020-04-04	2020-03-15	2020-06-18	2020-04-19	-31	-11	-106	-46	0	0	0	0	1	0	1	0
Charlotte, Virginia, US	51037	Virginia	2020-03-05	2020-03-30	2020-05-29	1	0	0	13.6799836656911	10	23	114.113662585826	26.48174308	Thursday	11880	-25	-85	2020-04-04	2020-03-15	2020-06-18	2020-04-19	-30	-10	-105	-45	0	0	0	0	1	0	1	0
Charlotte, Virginia, US	51037	Virginia	2020-03-06	2020-03-30	2020-05-29	1	0	0	6.97232998328758	8	17.4285714285714	114.113662585826	26.48174308	Friday	11880	-24	-84	2020-04-04	2020-03-15	2020-06-18	2020-04-19	-29	-9	-104	-44	0	0	0	0	1	0	1	0
Charlotte, Virginia, US	51037	Virginia	2020-03-07	2020-03-30	2020-05-29	1	0	0	0	7	11.1428571428571	114.113662585826	26.48174308	Saturday	11880	-23	-83	2020-04-04	2020-03-15	2020-06-18	2020-04-19	-28	-8	-103	-43	0	0	0	0	1	0	1	0
Charlotte, Virginia, US	51037	Virginia	2020-03-08	2020-03-30	2020-05-29	1	0	0	0	35	12.5714285714286	114.113662585826	26.48174308	Sunday	11880	-22	-82	2020-04-04	2020-03-15	2020-06-18	2020-04-19	-27	-7	-102	-42	0	0	0	0	1	0	1	0
Charlotte, Virginia, US	51037	Virginia	2020-03-09	2020-03-30	2020-05-29	1	0	0	0	13	12.2857142857143	114.113662585826	26.48174308	Monday	11880	-21	-81	2020-04-04	2020-03-15	2020-06-18	2020-04-19	-26	-6	-101	-41	0	0	0	0	1	0	1	0
Charlotte, Virginia, US	51037	Virginia	2020-03-10	2020-03-30	2020-05-29	1	0	0	0	13	13.5714285714286	114.113662585826	26.48174308	Tuesday	11880	-20	-80	2020-04-04	2020-03-15	2020-06-18	2020-04-19	-25	-5	-100	-40	0	0	0	0	1	0	1	0
Charlotte, Virginia, US	51037	Virginia	2020-03-11	2020-03-30	2020-05-29	1	0	0	0	7	13.2857142857143	114.113662585826	26.48174308	Wednesday	11880	-19	-79	2020-04-04	2020-03-15	2020-06-18	2020-04-19	-24	-4	-99	-39	0	0	0	0	1	0	1	0
Charlotte, Virginia, US	51037	Virginia	2020-03-12	2020-03-30	2020-05-29	1	0	0	0	11	13.4285714285714	114.113662585826	26.48174308	Thursday	11880	-18	-78	2020-04-04	2020-03-15	2020-06-18	2020-04-19	-23	-3	-98	-38	0	0	0	0	1	0	1	0
Charlotte, Virginia, US	51037	Virginia	2020-03-13	2020-03-30	2020-05-29	1	0	0	0	14	14.2857142857143	114.113662585826	26.48174308	Friday	11880	-17	-77	2020-04-04	2020-03-15	2020-06-18	2020-04-19	-22	-2	-97	-37	0	0	0	0	1	0	1	0
Charlotte, Virginia, US	51037	Virginia	2020-03-14	2020-03-30	2020-05-29	1	0	0	0	20	16.1428571428571	114.113662585826	26.48174308	Saturday	11880	-16	-76	2020-04-04	2020-03-15	2020-06-18	2020-04-19	-21	-1	-96	-36	0	0	0	0	1	0	1	0
Charlotte, Virginia, US	51037	Virginia	2020-03-15	2020-03-30	2020-05-29	1	0	0	0	29	15.2857142857143	114.113662585826	26.48174308	Sunday	11880	-15	-75	2020-04-04	2020-03-15	2020-06-18	2020-04-19	-20	0	-95	-35	0	0	0	0	1	0	1	0
Charlotte, Virginia, US	51037	Virginia	2020-03-16	2020-03-30	2020-05-29	1	0	0	0	7	14.4285714285714	114.113662585826	26.48174308	Monday	11880	-14	-74	2020-04-04	2020-03-15	2020-06-18	2020-04-19	-19	1	-94	-34	0	1	0	0	1	0	1	1
Charlotte, Virginia, US	51037	Virginia	2020-03-17	2020-03-30	2020-05-29	1	0	0	0	11	14.1428571428571	114.113662585826	26.48174308	Tuesday	11880	-13	-73	2020-04-04	2020-03-15	2020-06-18	2020-04-19	-18	2	-93	-33	0	1	0	0	1	0	1	1
Charlotte, Virginia, US	51037	Virginia	2020-03-18	2020-03-30	2020-05-29	1	0	0	0	10	14.5714285714286	114.113662585826	26.48174308	Wednesday	11880	-12	-72	2020-04-04	2020-03-15	2020-06-18	2020-04-19	-17	3	-92	-32	0	1	0	0	1	0	1	1
Charlotte, Virginia, US	51037	Virginia	2020-03-19	2020-03-30	2020-05-29	1	0	0	0	10	14.4285714285714	114.113662585826	26.48174308	Thursday	11880	-11	-71	2020-04-04	2020-03-15	2020-06-18	2020-04-19	-16	4	-91	-31	0	1	0	0	1	0	1	1
Charlotte, Virginia, US	51037	Virginia	2020-03-20	2020-03-30	2020-05-29	1	0	0	0	12	14.1428571428571	114.113662585826	26.48174308	Friday	11880	-10	-70	2020-04-04	2020-03-15	2020-06-18	2020-04-19	-15	5	-90	-30	0	1	0	0	1	0	1	1
Charlotte, Virginia, US	51037	Virginia	2020-03-21	2020-03-30	2020-05-29	1	0	0	0	34	16.1428571428571	114.113662585826	26.48174308	Saturday	11880	-9	-69	2020-04-04	2020-03-15	2020-06-18	2020-04-19	-14	6	-89	-29	0	1	0	0	1	0	1	1
Charlotte, Virginia, US	51037	Virginia	2020-03-22	2020-03-30	2020-05-29	1	0	0	0	40	17.7142857142857	114.113662585826	26.48174308	Sunday	11880	-8	-68	2020-04-04	2020-03-15	2020-06-18	2020-04-19	-13	7	-88	-28	0	1	0	0	1	0	1	1
Charlotte, Virginia, US	51037	Virginia	2020-03-23	2020-03-30	2020-05-29	1	0	0	0	21	19.7142857142857	114.113662585826	26.48174308	Monday	11880	-7	-67	2020-04-04	2020-03-15	2020-06-18	2020-04-19	-12	8	-87	-27	0	1	0	0	1	0	1	1
Charlotte, Virginia, US	51037	Virginia	2020-03-24	2020-03-30	2020-05-29	1	0	0	0	27	22	114.113662585826	26.48174308	Tuesday	11880	-6	-66	2020-04-04	2020-03-15	2020-06-18	2020-04-19	-11	9	-86	-26	0	1	0	0	1	0	1	1
Charlotte, Virginia, US	51037	Virginia	2020-03-25	2020-03-30	2020-05-29	1	0	0	0	32	25.1428571428571	114.113662585826	26.48174308	Wednesday	11880	-5	-65	2020-04-04	2020-03-15	2020-06-18	2020-04-19	-10	10	-85	-25	0	1	0	0	1	0	1	1
Charlotte, Virginia, US	51037	Virginia	2020-03-26	2020-03-30	2020-05-29	1	0	0	0	27	27.5714285714286	114.113662585826	26.48174308	Thursday	11880	-4	-64	2020-04-04	2020-03-15	2020-06-18	2020-04-19	-9	11	-84	-24	0	1	0	0	1	0	1	1
Charlotte, Virginia, US	51037	Virginia	2020-03-27	2020-03-30	2020-05-29	1	0	0	0	21	28.8571428571429	114.113662585826	26.48174308	Friday	11880	-3	-63	2020-04-04	2020-03-15	2020-06-18	2020-04-19	-8	12	-83	-23	0	1	0	0	1	0	1	1
Charlotte, Virginia, US	51037	Virginia	2020-03-28	2020-03-30	2020-05-29	1	0	0	0	15	26.1428571428571	114.113662585826	26.48174308	Saturday	11880	-2	-62	2020-04-04	2020-03-15	2020-06-18	2020-04-19	-7	13	-82	-22	0	1	0	0	1	0	1	1
Charlotte, Virginia, US	51037	Virginia	2020-03-29	2020-03-30	2020-05-29	1	0	0	0	38	25.8571428571429	114.113662585826	26.48174308	Sunday	11880	-1	-61	2020-04-04	2020-03-15	2020-06-18	2020-04-19	-6	14	-81	-21	0	1	0	0	1	0	1	1
Charlotte, Virginia, US	51037	Virginia	2020-03-30	2020-03-30	2020-05-29	1	0	0	0	10	24.2857142857143	114.113662585826	26.48174308	Monday	11880	0	-60	2020-04-04	2020-03-15	2020-06-18	2020-04-19	-5	15	-80	-20	0	1	0	0	1	0	1	1
Charlotte, Virginia, US	51037	Virginia	2020-03-31	2020-03-30	2020-05-29	1	1	0	0	30	24.7142857142857	114.113662585826	26.48174308	Tuesday	11880	1	-59	2020-04-04	2020-03-15	2020-06-18	2020-04-19	-4	16	-79	-19	0	1	0	0	1	0	1	1
Charlotte, Virginia, US	51037	Virginia	2020-04-01	2020-03-30	2020-05-29	1	1	0	0	27	24	114.113662585826	26.48174308	Wednesday	11880	2	-58	2020-04-04	2020-03-15	2020-06-18	2020-04-19	-3	17	-78	-18	0	1	0	0	1	0	1	1
Charlotte, Virginia, US	51037	Virginia	2020-04-02	2020-03-30	2020-05-29	1	1	0	0	28	24.1428571428571	114.113662585826	26.48174308	Thursday	11880	3	-57	2020-04-04	2020-03-15	2020-06-18	2020-04-19	-2	18	-77	-17	0	1	0	0	1	0	1	1
Charlotte, Virginia, US	51037	Virginia	2020-04-03	2020-03-30	2020-05-29	1	1	0	0	20	24	114.113662585826	26.48174308	Friday	11880	4	-56	2020-04-04	2020-03-15	2020-06-18	2020-04-19	-1	19	-76	-16	0	1	0	0	1	0	1	1
Charlotte, Virginia, US	51037	Virginia	2020-04-04	2020-03-30	2020-05-29	1	1	0.841750841750842	0.12025012025012	35	26.8571428571429	114.113662585826	26.48174308	Saturday	11880	5	-55	2020-04-04	2020-03-15	2020-06-18	2020-04-19	0	20	-75	-15	0	1	0	0	1	0	1	1
Charlotte, Virginia, US	51037	Virginia	2020-04-05	2020-03-30	2020-05-29	1	1	0.841750841750842	0.240500240500241	54	29.1428571428571	114.113662585826	26.48174308	Sunday	11880	6	-54	2020-04-04	2020-03-15	2020-06-18	2020-04-19	1	21	-74	-14	1	1	0	0	1	1	1	1
Charlotte, Virginia, US	51037	Virginia	2020-04-06	2020-03-30	2020-05-29	1	1	0.841750841750842	0.360750360750361	24	31.1428571428571	114.113662585826	26.48174308	Monday	11880	7	-53	2020-04-04	2020-03-15	2020-06-18	2020-04-19	2	22	-73	-13	1	1	0	0	1	1	1	1
Charlotte, Virginia, US	51037	Virginia	2020-04-07	2020-03-30	2020-05-29	1	1	0.841750841750842	0.481000481000481	21	29.8571428571429	114.113662585826	26.48174308	Tuesday	11880	8	-52	2020-04-04	2020-03-15	2020-06-18	2020-04-19	3	23	-72	-12	1	1	0	0	1	1	1	1
Charlotte, Virginia, US	51037	Virginia	2020-04-08	2020-03-30	2020-05-29	1	1	0.841750841750842	0.601250601250601	22	29.1428571428571	114.113662585826	26.48174308	Wednesday	11880	9	-51	2020-04-04	2020-03-15	2020-06-18	2020-04-19	4	24	-71	-11	1	1	0	0	1	1	1	1
Charlotte, Virginia, US	51037	Virginia	2020-04-09	2020-03-30	2020-05-29	1	1	0.841750841750842	0.721500721500722	20	28	114.113662585826	26.48174308	Thursday	11880	10	-50	2020-04-04	2020-03-15	2020-06-18	2020-04-19	5	25	-70	-10	1	1	0	0	1	1	1	1
Charlotte, Virginia, US	51037	Virginia	2020-04-10	2020-03-30	2020-05-29	1	1	1.68350168350168	0.962000962000962	19	27.8571428571429	114.113662585826	26.48174308	Friday	11880	11	-49	2020-04-04	2020-03-15	2020-06-18	2020-04-19	6	26	-69	-9	1	1	0	0	1	1	1	1
Charlotte, Virginia, US	51037	Virginia	2020-04-11	2020-03-30	2020-05-29	1	1	1.68350168350168	1.08225108225108	33	27.5714285714286	114.113662585826	26.48174308	Saturday	11880	12	-48	2020-04-04	2020-03-15	2020-06-18	2020-04-19	7	27	-68	-8	1	1	0	0	1	1	1	1
Charlotte, Virginia, US	51037	Virginia	2020-04-12	2020-03-30	2020-05-29	1	1	3.36700336700337	1.44300144300144	41	25.7142857142857	114.113662585826	26.48174308	Sunday	11880	13	-47	2020-04-04	2020-03-15	2020-06-18	2020-04-19	8	28	-67	-7	1	1	0	0	1	1	1	1
Charlotte, Virginia, US	51037	Virginia	2020-04-13	2020-03-30	2020-05-29	1	1	3.36700336700337	1.8037518037518	28	26.2857142857143	114.113662585826	26.48174308	Monday	11880	14	-46	2020-04-04	2020-03-15	2020-06-18	2020-04-19	9	29	-66	-6	1	1	0	0	1	1	1	1
Charlotte, Virginia, US	51037	Virginia	2020-04-14	2020-03-30	2020-05-29	1	1	3.36700336700337	2.16450216450216	12	25	114.113662585826	26.48174308	Tuesday	11880	15	-45	2020-04-04	2020-03-15	2020-06-18	2020-04-19	10	30	-65	-5	1	1	0	0	1	1	1	1
Charlotte, Virginia, US	51037	Virginia	2020-04-15	2020-03-30	2020-05-29	1	1	4.20875420875421	2.64550264550265	16	24.1428571428571	114.113662585826	26.48174308	Wednesday	11880	16	-44	2020-04-04	2020-03-15	2020-06-18	2020-04-19	11	31	-64	-4	1	1	0	0	1	1	1	1
Charlotte, Virginia, US	51037	Virginia	2020-04-16	2020-03-30	2020-05-29	1	1	6.73400673400673	3.48725348725349	17	23.7142857142857	114.113662585826	26.48174308	Thursday	11880	17	-43	2020-04-04	2020-03-15	2020-06-18	2020-04-19	12	32	-63	-3	1	1	0	0	1	1	1	1
Charlotte, Virginia, US	51037	Virginia	2020-04-17	2020-03-30	2020-05-29	1	1	6.73400673400673	4.20875420875421	12	22.7142857142857	114.113662585826	26.48174308	Friday	11880	18	-42	2020-04-04	2020-03-15	2020-06-18	2020-04-19	13	33	-62	-2	1	1	0	0	1	1	1	1
Charlotte, Virginia, US	51037	Virginia	2020-04-18	2020-03-30	2020-05-29	1	1	6.73400673400673	4.93025493025493	20	20.8571428571429	114.113662585826	26.48174308	Saturday	11880	19	-41	2020-04-04	2020-03-15	2020-06-18	2020-04-19	14	34	-61	-1	1	1	0	0	1	1	1	1
Charlotte, Virginia, US	51037	Virginia	2020-04-19	2020-03-30	2020-05-29	1	1	6.73400673400673	5.41125541125541	36	20.1428571428571	114.113662585826	26.48174308	Sunday	11880	20	-40	2020-04-04	2020-03-15	2020-06-18	2020-04-19	15	35	-60	0	1	1	0	0	1	1	0	1
Charlotte, Virginia, US	51037	Virginia	2020-04-20	2020-03-30	2020-05-29	1	1	6.73400673400673	5.89225589225589	30	20.4285714285714	114.113662585826	26.48174308	Monday	11880	21	-39	2020-04-04	2020-03-15	2020-06-18	2020-04-19	16	36	-59	1	1	1	0	1	1	1	0	1
Charlotte, Virginia, US	51037	Virginia	2020-04-21	2020-03-30	2020-05-29	1	1	6.73400673400673	6.37325637325637	17	21.1428571428571	114.113662585826	26.48174308	Tuesday	11880	22	-38	2020-04-04	2020-03-15	2020-06-18	2020-04-19	17	37	-58	2	1	1	0	1	1	1	0	1
Charlotte, Virginia, US	51037	Virginia	2020-04-22	2020-03-30	2020-05-29	1	1	6.73400673400673	6.73400673400673	20	21.7142857142857	114.113662585826	26.48174308	Wednesday	11880	23	-37	2020-04-04	2020-03-15	2020-06-18	2020-04-19	18	38	-57	3	1	1	0	1	1	1	0	1
Charlotte, Virginia, US	51037	Virginia	2020-04-23	2020-03-30	2020-05-29	1	1	6.73400673400673	6.73400673400673	23	22.5714285714286	114.113662585826	26.48174308	Thursday	11880	24	-36	2020-04-04	2020-03-15	2020-06-18	2020-04-19	19	39	-56	4	1	1	0	1	1	1	0	1
Charlotte, Virginia, US	51037	Virginia	2020-04-24	2020-03-30	2020-05-29	1	1	6.73400673400673	6.73400673400673	9	22.1428571428571	114.113662585826	26.48174308	Friday	11880	25	-35	2020-04-04	2020-03-15	2020-06-18	2020-04-19	20	40	-55	5	1	1	0	1	1	1	0	1
Charlotte, Virginia, US	51037	Virginia	2020-04-25	2020-03-30	2020-05-29	1	1	5.89225589225589	6.61375661375661	27	23.1428571428571	114.113662585826	26.48174308	Saturday	11880	26	-34	2020-04-04	2020-03-15	2020-06-18	2020-04-19	21	41	-54	6	1	1	0	1	1	1	0	1
Charlotte, Virginia, US	51037	Virginia	2020-04-26	2020-03-30	2020-05-29	1	1	5.89225589225589	6.49350649350649	28	22	114.113662585826	26.48174308	Sunday	11880	27	-33	2020-04-04	2020-03-15	2020-06-18	2020-04-19	22	42	-53	7	1	1	0	1	1	1	0	1
Charlotte, Virginia, US	51037	Virginia	2020-04-27	2020-03-30	2020-05-29	1	1	5.89225589225589	6.37325637325637	12	19.4285714285714	114.113662585826	26.48174308	Monday	11880	28	-32	2020-04-04	2020-03-15	2020-06-18	2020-04-19	23	43	-52	8	1	1	0	1	1	1	0	1
Charlotte, Virginia, US	51037	Virginia	2020-04-28	2020-03-30	2020-05-29	1	1	5.89225589225589	6.25300625300625	18	19.5714285714286	114.113662585826	26.48174308	Tuesday	11880	29	-31	2020-04-04	2020-03-15	2020-06-18	2020-04-19	24	44	-51	9	1	1	0	1	1	1	0	1
Charlotte, Virginia, US	51037	Virginia	2020-04-29	2020-03-30	2020-05-29	1	1	5.89225589225589	6.13275613275613	11	18.2857142857143	114.113662585826	26.48174308	Wednesday	11880	30	-30	2020-04-04	2020-03-15	2020-06-18	2020-04-19	25	45	-50	10	1	1	0	1	1	1	0	1
Charlotte, Virginia, US	51037	Virginia	2020-04-30	2020-03-30	2020-05-29	1	1	5.89225589225589	6.01250601250601	15	17.1428571428571	114.113662585826	26.48174308	Thursday	11880	31	-29	2020-04-04	2020-03-15	2020-06-18	2020-04-19	26	46	-49	11	1	1	0	1	1	1	0	1
Charlotte, Virginia, US	51037	Virginia	2020-05-01	2020-03-30	2020-05-29	1	1	6.73400673400673	6.01250601250601	10	17.2857142857143	114.113662585826	26.48174308	Friday	11880	32	-28	2020-04-04	2020-03-15	2020-06-18	2020-04-19	27	47	-48	12	1	1	0	1	1	1	0	1
Charlotte, Virginia, US	51037	Virginia	2020-05-02	2020-03-30	2020-05-29	1	1	7.57575757575758	6.25300625300625	13	15.2857142857143	114.113662585826	26.48174308	Saturday	11880	33	-27	2020-04-04	2020-03-15	2020-06-18	2020-04-19	28	48	-47	13	1	1	0	1	1	1	0	1
Charlotte, Virginia, US	51037	Virginia	2020-05-03	2020-03-30	2020-05-29	1	1	7.57575757575758	6.49350649350649	23	14.5714285714286	114.113662585826	26.48174308	Sunday	11880	34	-26	2020-04-04	2020-03-15	2020-06-18	2020-04-19	29	49	-46	14	1	1	0	1	1	1	0	1
Charlotte, Virginia, US	51037	Virginia	2020-05-04	2020-03-30	2020-05-29	1	1	8.41750841750842	6.85425685425685	13	14.7142857142857	114.113662585826	26.48174308	Monday	11880	35	-25	2020-04-04	2020-03-15	2020-06-18	2020-04-19	30	50	-45	15	1	1	0	1	1	1	0	1
Charlotte, Virginia, US	51037	Virginia	2020-05-05	2020-03-30	2020-05-29	1	1	9.25925925925926	7.33525733525734	21	15.1428571428571	114.113662585826	26.48174308	Tuesday	11880	36	-24	2020-04-04	2020-03-15	2020-06-18	2020-04-19	31	51	-44	16	1	1	0	1	1	1	0	1
Charlotte, Virginia, US	51037	Virginia	2020-05-06	2020-03-30	2020-05-29	1	1	9.25925925925926	7.81625781625782	16	15.8571428571429	114.113662585826	26.48174308	Wednesday	11880	37	-23	2020-04-04	2020-03-15	2020-06-18	2020-04-19	32	52	-43	17	1	1	0	1	1	1	0	1
Charlotte, Virginia, US	51037	Virginia	2020-05-07	2020-03-30	2020-05-29	1	1	9.25925925925926	8.2972582972583	9	15	114.113662585826	26.48174308	Thursday	11880	38	-22	2020-04-04	2020-03-15	2020-06-18	2020-04-19	33	53	-42	18	1	1	0	1	1	1	0	1
Charlotte, Virginia, US	51037	Virginia	2020-05-08	2020-03-30	2020-05-29	1	1	9.25925925925926	8.65800865800866	15	15.7142857142857	114.113662585826	26.48174308	Friday	11880	39	-21	2020-04-04	2020-03-15	2020-06-18	2020-04-19	34	54	-41	19	1	1	0	1	1	1	0	1
Charlotte, Virginia, US	51037	Virginia	2020-05-09	2020-03-30	2020-05-29	1	1	10.1010101010101	9.01875901875902	33	18.5714285714286	114.113662585826	26.48174308	Saturday	11880	40	-20	2020-04-04	2020-03-15	2020-06-18	2020-04-19	35	55	-40	20	1	1	0	1	1	1	0	1
Charlotte, Virginia, US	51037	Virginia	2020-05-10	2020-03-30	2020-05-29	1	1	9.25925925925926	9.25925925925926	39	20.8571428571429	114.113662585826	26.48174308	Sunday	11880	41	-19	2020-04-04	2020-03-15	2020-06-18	2020-04-19	36	56	-39	21	1	1	0	1	1	1	0	1
Charlotte, Virginia, US	51037	Virginia	2020-05-11	2020-03-30	2020-05-29	1	1	9.25925925925926	9.37950937950938	20	21.8571428571429	114.113662585826	26.48174308	Monday	11880	42	-18	2020-04-04	2020-03-15	2020-06-18	2020-04-19	37	57	-38	22	1	1	0	1	1	1	0	1
Charlotte, Virginia, US	51037	Virginia	2020-05-12	2020-03-30	2020-05-29	1	1	9.25925925925926	9.37950937950938	20	21.7142857142857	114.113662585826	26.48174308	Tuesday	11880	43	-17	2020-04-04	2020-03-15	2020-06-18	2020-04-19	38	58	-37	23	1	1	0	1	1	1	0	1
Charlotte, Virginia, US	51037	Virginia	2020-05-13	2020-03-30	2020-05-29	1	1	9.25925925925926	9.37950937950938	14	21.4285714285714	114.113662585826	26.48174308	Wednesday	11880	44	-16	2020-04-04	2020-03-15	2020-06-18	2020-04-19	39	59	-36	24	1	1	0	1	1	1	0	1
Charlotte, Virginia, US	51037	Virginia	2020-05-14	2020-03-30	2020-05-29	1	1	9.25925925925926	9.37950937950938	16	22.4285714285714	114.113662585826	26.48174308	Thursday	11880	45	-15	2020-04-04	2020-03-15	2020-06-18	2020-04-19	40	60	-35	25	1	1	0	1	1	1	0	1
Charlotte, Virginia, US	51037	Virginia	2020-05-15	2020-03-30	2020-05-29	1	1	9.25925925925926	9.37950937950938	13	22.1428571428571	114.113662585826	26.48174308	Friday	11880	46	-14	2020-04-04	2020-03-15	2020-06-18	2020-04-19	41	61	-34	26	1	1	0	1	1	1	0	1
Charlotte, Virginia, US	51037	Virginia	2020-05-16	2020-03-30	2020-05-29	1	1	9.25925925925926	9.25925925925926	26	21.1428571428571	114.113662585826	26.48174308	Saturday	11880	47	-13	2020-04-04	2020-03-15	2020-06-18	2020-04-19	42	62	-33	27	1	1	0	1	1	1	0	1
Charlotte, Virginia, US	51037	Virginia	2020-05-17	2020-03-30	2020-05-29	1	1	9.25925925925926	9.25925925925926	33	20.2857142857143	114.113662585826	26.48174308	Sunday	11880	48	-12	2020-04-04	2020-03-15	2020-06-18	2020-04-19	43	63	-32	28	1	1	0	1	1	1	0	1
Charlotte, Virginia, US	51037	Virginia	2020-05-18	2020-03-30	2020-05-29	1	1	11.7845117845118	9.62000962000962	19	20.1428571428571	114.113662585826	26.48174308	Monday	11880	49	-11	2020-04-04	2020-03-15	2020-06-18	2020-04-19	44	64	-31	29	1	1	0	1	1	1	0	1
Charlotte, Virginia, US	51037	Virginia	2020-05-19	2020-03-30	2020-05-29	1	1	11.7845117845118	9.98075998075998	22	20.4285714285714	114.113662585826	26.48174308	Tuesday	11880	50	-10	2020-04-04	2020-03-15	2020-06-18	2020-04-19	45	65	-30	30	1	1	0	1	1	1	0	1
Charlotte, Virginia, US	51037	Virginia	2020-05-20	2020-03-30	2020-05-29	1	1	12.6262626262626	10.4617604617605	13	20.2857142857143	114.113662585826	26.48174308	Wednesday	11880	51	-9	2020-04-04	2020-03-15	2020-06-18	2020-04-19	46	66	-29	31	1	1	0	1	1	1	0	1
Charlotte, Virginia, US	51037	Virginia	2020-05-21	2020-03-30	2020-05-29	1	1	13.4680134680135	11.0630110630111	25	21.5714285714286	114.113662585826	26.48174308	Thursday	11880	52	-8	2020-04-04	2020-03-15	2020-06-18	2020-04-19	47	67	-28	32	1	1	0	1	1	1	0	1
Charlotte, Virginia, US	51037	Virginia	2020-05-22	2020-03-30	2020-05-29	1	1	15.993265993266	12.025012025012	10	21.1428571428571	114.113662585826	26.48174308	Friday	11880	53	-7	2020-04-04	2020-03-15	2020-06-18	2020-04-19	48	68	-27	33	1	1	0	1	1	1	0	1
Charlotte, Virginia, US	51037	Virginia	2020-05-23	2020-03-30	2020-05-29	1	1	15.993265993266	12.987012987013	20	20.2857142857143	114.113662585826	26.48174308	Saturday	11880	54	-6	2020-04-04	2020-03-15	2020-06-18	2020-04-19	49	69	-26	34	1	1	0	1	1	1	0	1
Charlotte, Virginia, US	51037	Virginia	2020-05-24	2020-03-30	2020-05-29	1	1	15.993265993266	13.9490139490139	22	18.7142857142857	114.113662585826	26.48174308	Sunday	11880	55	-5	2020-04-04	2020-03-15	2020-06-18	2020-04-19	50	70	-25	35	1	1	0	1	1	1	0	1
Charlotte, Virginia, US	51037	Virginia	2020-05-25	2020-03-30	2020-05-29	1	1	15.993265993266	14.5502645502646	21	19	114.113662585826	26.48174308	Monday	11880	56	-4	2020-04-04	2020-03-15	2020-06-18	2020-04-19	51	71	-24	36	1	1	0	1	1	1	0	1
Charlotte, Virginia, US	51037	Virginia	2020-05-26	2020-03-30	2020-05-29	1	1	19.3602693602694	15.6325156325156	17	18.2857142857143	114.113662585826	26.48174308	Tuesday	11880	57	-3	2020-04-04	2020-03-15	2020-06-18	2020-04-19	52	72	-23	37	1	1	0	1	1	1	0	1
Charlotte, Virginia, US	51037	Virginia	2020-05-27	2020-03-30	2020-05-29	1	1	19.3602693602694	16.5945165945166	12	18.1428571428571	114.113662585826	26.48174308	Wednesday	11880	58	-2	2020-04-04	2020-03-15	2020-06-18	2020-04-19	53	73	-22	38	1	1	0	1	1	1	0	1
Charlotte, Virginia, US	51037	Virginia	2020-05-28	2020-03-30	2020-05-29	1	1	19.3602693602694	17.4362674362674	10	16	114.113662585826	26.48174308	Thursday	11880	59	-1	2020-04-04	2020-03-15	2020-06-18	2020-04-19	54	74	-21	39	1	1	0	1	1	1	0	1
Charlotte, Virginia, US	51037	Virginia	2020-05-29	2020-03-30	2020-05-29	0	1	19.3602693602694	17.9172679172679	15	16.7142857142857	114.113662585826	26.48174308	Friday	11880	60	0	2020-04-04	2020-03-15	2020-06-18	2020-04-19	55	75	-20	40	1	1	0	1	1	1	0	1
Charlotte, Virginia, US	51037	Virginia	2020-05-30	2020-03-30	2020-05-29	0	1	19.3602693602694	18.3982683982684	20	16.7142857142857	114.113662585826	26.48174308	Saturday	11880	61	1	2020-04-04	2020-03-15	2020-06-18	2020-04-19	56	76	-19	41	1	1	0	1	1	1	0	1
Charlotte, Virginia, US	51037	Virginia	2020-05-31	2020-03-30	2020-05-29	0	1	19.3602693602694	18.8792688792689	18	16.1428571428571	114.113662585826	26.48174308	Sunday	11880	62	2	2020-04-04	2020-03-15	2020-06-18	2020-04-19	57	77	-18	42	1	1	0	1	1	1	0	1
Charlotte, Virginia, US	51037	Virginia	2020-06-01	2020-03-30	2020-05-29	0	1	20.2020202020202	19.4805194805195	22	16.2857142857143	114.113662585826	26.48174308	Monday	11880	63	3	2020-04-04	2020-03-15	2020-06-18	2020-04-19	58	78	-17	43	1	1	0	1	1	1	0	1
Charlotte, Virginia, US	51037	Virginia	2020-06-02	2020-03-30	2020-05-29	0	1	21.043771043771	19.7210197210197	20	16.7142857142857	114.113662585826	26.48174308	Tuesday	11880	64	4	2020-04-04	2020-03-15	2020-06-18	2020-04-19	59	79	-16	44	1	1	0	1	1	1	0	1
Charlotte, Virginia, US	51037	Virginia	2020-06-03	2020-03-30	2020-05-29	0	1	22.7272727272727	20.2020202020202	13	16.8571428571429	114.113662585826	26.48174308	Wednesday	11880	65	5	2020-04-04	2020-03-15	2020-06-18	2020-04-19	60	80	-15	45	1	1	0	1	1	1	0	1
Charlotte, Virginia, US	51037	Virginia	2020-06-04	2020-03-30	2020-05-29	0	1	23.5690235690236	20.8032708032708	17	17.8571428571429	114.113662585826	26.48174308	Thursday	11880	66	6	2020-04-04	2020-03-15	2020-06-18	2020-04-19	61	81	-14	46	1	1	0	1	1	1	0	1
Charlotte, Virginia, US	51037	Virginia	2020-06-05	2020-03-30	2020-05-29	0	1	23.5690235690236	21.4045214045214	13	17.5714285714286	114.113662585826	26.48174308	Friday	11880	67	7	2020-04-04	2020-03-15	2020-06-18	2020-04-19	62	82	-13	47	1	1	0	1	1	1	0	1
Charlotte, Virginia, US	51037	Virginia	2020-06-06	2020-03-30	2020-05-29	0	1	23.5690235690236	22.005772005772	22	17.8571428571429	114.113662585826	26.48174308	Saturday	11880	68	8	2020-04-04	2020-03-15	2020-06-18	2020-04-19	63	83	-12	48	1	1	0	1	1	1	0	1
Charlotte, Virginia, US	51037	Virginia	2020-06-07	2020-03-30	2020-05-29	0	1	23.5690235690236	22.6070226070226	30	19.5714285714286	114.113662585826	26.48174308	Sunday	11880	69	9	2020-04-04	2020-03-15	2020-06-18	2020-04-19	64	84	-11	49	1	1	0	1	1	1	0	1
Charlotte, Virginia, US	51037	Virginia	2020-06-08	2020-03-30	2020-05-29	0	1	23.5690235690236	23.0880230880231	19	19.1428571428571	114.113662585826	26.48174308	Monday	11880	70	10	2020-04-04	2020-03-15	2020-06-18	2020-04-19	65	85	-10	50	1	1	0	1	1	1	0	1
Charlotte, Virginia, US	51037	Virginia	2020-06-09	2020-03-30	2020-05-29	0	1	24.4107744107744	23.5690235690236	15	18.4285714285714	114.113662585826	26.48174308	Tuesday	11880	71	11	2020-04-04	2020-03-15	2020-06-18	2020-04-19	66	86	-9	51	1	1	0	1	1	1	0	1
Charlotte, Virginia, US	51037	Virginia	2020-06-10	2020-03-30	2020-05-29	0	1	24.4107744107744	23.8095238095238	15	18.7142857142857	114.113662585826	26.48174308	Wednesday	11880	72	12	2020-04-04	2020-03-15	2020-06-18	2020-04-19	67	87	-8	52	1	1	0	1	1	1	0	1
Charlotte, Virginia, US	51037	Virginia	2020-06-11	2020-03-30	2020-05-29	0	1	24.4107744107744	23.9297739297739	11	17.8571428571429	114.113662585826	26.48174308	Thursday	11880	73	13	2020-04-04	2020-03-15	2020-06-18	2020-04-19	68	88	-7	53	1	1	0	1	1	1	0	1
Charlotte, Virginia, US	51037	Virginia	2020-06-12	2020-03-30	2020-05-29	0	1	25.2525252525253	24.1702741702742	13	17.8571428571429	114.113662585826	26.48174308	Friday	11880	74	14	2020-04-04	2020-03-15	2020-06-18	2020-04-19	69	89	-6	54	1	1	0	1	1	1	0	1
Charlotte, Virginia, US	51037	Virginia	2020-06-13	2020-03-30	2020-05-29	0	1	25.2525252525253	24.4107744107744	22	17.8571428571429	114.113662585826	26.48174308	Saturday	11880	75	15	2020-04-04	2020-03-15	2020-06-18	2020-04-19	70	90	-5	55	1	1	0	1	1	1	0	1
Charlotte, Virginia, US	51037	Virginia	2020-06-14	2020-03-30	2020-05-29	0	1	25.2525252525253	24.6512746512747	32	18.1428571428571	114.113662585826	26.48174308	Sunday	11880	76	16	2020-04-04	2020-03-15	2020-06-18	2020-04-19	71	91	-4	56	1	1	0	1	1	1	0	1
Charlotte, Virginia, US	51037	Virginia	2020-06-15	2020-03-30	2020-05-29	0	1	25.2525252525253	24.8917748917749	36	20.5714285714286	114.113662585826	26.48174308	Monday	11880	77	17	2020-04-04	2020-03-15	2020-06-18	2020-04-19	72	92	-3	57	1	1	0	1	1	1	0	1
Charlotte, Virginia, US	51037	Virginia	2020-06-16	2020-03-30	2020-05-29	0	1	25.2525252525253	25.012025012025	31	22.8571428571429	114.113662585826	26.48174308	Tuesday	11880	78	18	2020-04-04	2020-03-15	2020-06-18	2020-04-19	73	93	-2	58	1	1	0	1	1	1	0	1
Charlotte, Virginia, US	51037	Virginia	2020-06-17	2020-03-30	2020-05-29	0	1	25.2525252525253	25.1322751322751	28	24.7142857142857	114.113662585826	26.48174308	Wednesday	11880	79	19	2020-04-04	2020-03-15	2020-06-18	2020-04-19	74	94	-1	59	1	1	0	1	1	1	0	1
Charlotte, Virginia, US	51037	Virginia	2020-06-18	2020-03-30	2020-05-29	0	1	25.2525252525253	25.2525252525253	17	25.5714285714286	114.113662585826	26.48174308	Thursday	11880	80	20	2020-04-04	2020-03-15	2020-06-18	2020-04-19	75	95	0	60	1	1	0	1	0	1	0	1
Charlotte, Virginia, US	51037	Virginia	2020-06-19	2020-03-30	2020-05-29	0	1	25.2525252525253	25.2525252525253	18	26.2857142857143	114.113662585826	26.48174308	Friday	11880	81	21	2020-04-04	2020-03-15	2020-06-18	2020-04-19	76	96	1	61	1	1	1	1	0	1	0	1
Charlotte, Virginia, US	51037	Virginia	2020-06-20	2020-03-30	2020-05-29	0	1	26.0942760942761	25.3727753727754	27	27	114.113662585826	26.48174308	Saturday	11880	82	22	2020-04-04	2020-03-15	2020-06-18	2020-04-19	77	97	2	62	1	1	1	1	0	1	0	1
Charlotte, Virginia, US	51037	Virginia	2020-06-21	2020-03-30	2020-05-29	0	1	26.0942760942761	25.4930254930255	27	26.2857142857143	114.113662585826	26.48174308	Sunday	11880	83	23	2020-04-04	2020-03-15	2020-06-18	2020-04-19	78	98	3	63	1	1	1	1	0	1	0	1
Charlotte, Virginia, US	51037	Virginia	2020-06-22	2020-03-30	2020-05-29	0	1	26.0942760942761	25.6132756132756	24	24.5714285714286	114.113662585826	26.48174308	Monday	11880	84	24	2020-04-04	2020-03-15	2020-06-18	2020-04-19	79	99	4	64	1	1	1	1	0	1	0	1
Charlotte, Virginia, US	51037	Virginia	2020-06-23	2020-03-30	2020-05-29	0	1	26.0942760942761	25.7335257335257	14	22.1428571428571	114.113662585826	26.48174308	Tuesday	11880	85	25	2020-04-04	2020-03-15	2020-06-18	2020-04-19	80	100	5	65	1	1	1	1	0	1	0	1
Charlotte, Virginia, US	51037	Virginia	2020-06-24	2020-03-30	2020-05-29	0	1	26.0942760942761	25.8537758537759	14	20.1428571428571	114.113662585826	26.48174308	Wednesday	11880	86	26	2020-04-04	2020-03-15	2020-06-18	2020-04-19	81	101	6	66	1	1	1	1	0	1	0	1
Charlotte, Virginia, US	51037	Virginia	2020-06-25	2020-03-30	2020-05-29	0	1	25.2525252525253	25.8537758537759	11	19.2857142857143	114.113662585826	26.48174308	Thursday	11880	87	27	2020-04-04	2020-03-15	2020-06-18	2020-04-19	82	102	7	67	1	1	1	1	0	1	0	1
Charlotte, Virginia, US	51037	Virginia	2020-06-26	2020-03-30	2020-05-29	0	1	25.2525252525253	25.8537758537759	12	18.4285714285714	114.113662585826	26.48174308	Friday	11880	88	28	2020-04-04	2020-03-15	2020-06-18	2020-04-19	83	103	8	68	1	1	1	1	0	1	0	1
Charlotte, Virginia, US	51037	Virginia	2020-06-27	2020-03-30	2020-05-29	0	1	25.2525252525253	25.7335257335257	27	18.4285714285714	114.113662585826	26.48174308	Saturday	11880	89	29	2020-04-04	2020-03-15	2020-06-18	2020-04-19	84	104	9	69	1	1	1	1	0	1	0	1
Charlotte, Virginia, US	51037	Virginia	2020-06-28	2020-03-30	2020-05-29	0	1	25.2525252525253	25.6132756132756	35	19.5714285714286	114.113662585826	26.48174308	Sunday	11880	90	30	2020-04-04	2020-03-15	2020-06-18	2020-04-19	85	105	10	70	1	1	1	1	0	1	0	1
Charlotte, Virginia, US	51037	Virginia	2020-06-29	2020-03-30	2020-05-29	0	1	26.0942760942761	25.6132756132756	35	21.1428571428571	114.113662585826	26.48174308	Monday	11880	91	31	2020-04-04	2020-03-15	2020-06-18	2020-04-19	86	106	11	71	1	1	1	1	0	1	0	1
Charlotte, Virginia, US	51037	Virginia	2020-06-30	2020-03-30	2020-05-29	0	1	26.0942760942761	25.6132756132756	26	22.8571428571429	114.113662585826	26.48174308	Tuesday	11880	92	32	2020-04-04	2020-03-15	2020-06-18	2020-04-19	87	107	12	72	1	1	1	1	0	1	0	1
Charlotte, Virginia, US	51037	Virginia	2020-07-01	2020-03-30	2020-05-29	0	1	26.9360269360269	25.7335257335257	14	22.8571428571429	114.113662585826	26.48174308	Wednesday	11880	93	33	2020-04-04	2020-03-15	2020-06-18	2020-04-19	88	108	13	73	1	1	1	1	0	1	0	1
Charlotte, Virginia, US	51037	Virginia	2020-07-02	2020-03-30	2020-05-29	0	1	26.9360269360269	25.974025974026	11	22.8571428571429	114.113662585826	26.48174308	Thursday	11880	94	34	2020-04-04	2020-03-15	2020-06-18	2020-04-19	89	109	14	74	1	1	1	1	0	1	0	1
Charlotte, Virginia, US	51037	Virginia	2020-07-03	2020-03-30	2020-05-29	0	1	27.7777777777778	26.3347763347763	22	24.2857142857143	114.113662585826	26.48174308	Friday	11880	95	35	2020-04-04	2020-03-15	2020-06-18	2020-04-19	90	110	15	75	1	1	1	1	0	1	0	1
Charlotte, Virginia, US	51037	Virginia	2020-07-04	2020-03-30	2020-05-29	0	1	27.7777777777778	26.6955266955267	33	25.1428571428571	114.113662585826	26.48174308	Saturday	11880	96	36	2020-04-04	2020-03-15	2020-06-18	2020-04-19	91	111	16	76	1	1	1	1	0	1	0	1
Charlotte, Virginia, US	51037	Virginia	2020-07-05	2020-03-30	2020-05-29	0	1	27.7777777777778	27.0562770562771	35	25.1428571428571	114.113662585826	26.48174308	Sunday	11880	97	37	2020-04-04	2020-03-15	2020-06-18	2020-04-19	92	112	17	77	1	1	1	1	0	1	0	1
Charlottesville, Virginia, US	51540	Virginia	2020-03-01	2020-03-30	2020-05-29	1	0	0	23.3285233285233	39	25.7142857142857	87.782528242435	4246.264327	Sunday	47266	-29	-89	2020-04-04	2020-03-15	2020-06-18	2020-04-19	-34	-14	-109	-49	0	0	0	0	1	0	1	0
Charlottesville, Virginia, US	51540	Virginia	2020-03-02	2020-03-30	2020-05-29	1	0	0	19.6007696007696	21	25	87.782528242435	4246.264327	Monday	47266	-28	-88	2020-04-04	2020-03-15	2020-06-18	2020-04-19	-33	-13	-108	-48	0	0	0	0	1	0	1	0
Charlottesville, Virginia, US	51540	Virginia	2020-03-03	2020-03-30	2020-05-29	1	0	0	15.7527657527658	24	26.4285714285714	87.782528242435	4246.264327	Tuesday	47266	-27	-87	2020-04-04	2020-03-15	2020-06-18	2020-04-19	-32	-12	-107	-47	0	0	0	0	1	0	1	0
Charlottesville, Virginia, US	51540	Virginia	2020-03-04	2020-03-30	2020-05-29	1	0	0	11.9047619047619	22	28	87.782528242435	4246.264327	Wednesday	47266	-26	-86	2020-04-04	2020-03-15	2020-06-18	2020-04-19	-31	-11	-106	-46	0	0	0	0	1	0	1	0
Charlottesville, Virginia, US	51540	Virginia	2020-03-05	2020-03-30	2020-05-29	1	0	0	7.93650793650794	25	28.4285714285714	87.782528242435	4246.264327	Thursday	47266	-25	-85	2020-04-04	2020-03-15	2020-06-18	2020-04-19	-30	-10	-105	-45	0	0	0	0	1	0	1	0
Charlottesville, Virginia, US	51540	Virginia	2020-03-06	2020-03-30	2020-05-29	1	0	0	3.96825396825397	19	26.4285714285714	87.782528242435	4246.264327	Friday	47266	-24	-84	2020-04-04	2020-03-15	2020-06-18	2020-04-19	-29	-9	-104	-44	0	0	0	0	1	0	1	0
Charlottesville, Virginia, US	51540	Virginia	2020-03-07	2020-03-30	2020-05-29	1	0	0	0	37	26.7142857142857	87.782528242435	4246.264327	Saturday	47266	-23	-83	2020-04-04	2020-03-15	2020-06-18	2020-04-19	-28	-8	-103	-43	0	0	0	0	1	0	1	0
Charlottesville, Virginia, US	51540	Virginia	2020-03-08	2020-03-30	2020-05-29	1	0	0	0	40	26.8571428571429	87.782528242435	4246.264327	Sunday	47266	-22	-82	2020-04-04	2020-03-15	2020-06-18	2020-04-19	-27	-7	-102	-42	0	0	0	0	1	0	1	0
Charlottesville, Virginia, US	51540	Virginia	2020-03-09	2020-03-30	2020-05-29	1	0	0	0	21	26.8571428571429	87.782528242435	4246.264327	Monday	47266	-21	-81	2020-04-04	2020-03-15	2020-06-18	2020-04-19	-26	-6	-101	-41	0	0	0	0	1	0	1	0
Charlottesville, Virginia, US	51540	Virginia	2020-03-10	2020-03-30	2020-05-29	1	0	0	0	26	27.1428571428571	87.782528242435	4246.264327	Tuesday	47266	-20	-80	2020-04-04	2020-03-15	2020-06-18	2020-04-19	-25	-5	-100	-40	0	0	0	0	1	0	1	0
Charlottesville, Virginia, US	51540	Virginia	2020-03-11	2020-03-30	2020-05-29	1	0	0	0	25	27.5714285714286	87.782528242435	4246.264327	Wednesday	47266	-19	-79	2020-04-04	2020-03-15	2020-06-18	2020-04-19	-24	-4	-99	-39	0	0	0	0	1	0	1	0
Charlottesville, Virginia, US	51540	Virginia	2020-03-12	2020-03-30	2020-05-29	1	0	0	0	20	26.8571428571429	87.782528242435	4246.264327	Thursday	47266	-18	-78	2020-04-04	2020-03-15	2020-06-18	2020-04-19	-23	-3	-98	-38	0	0	0	0	1	0	1	0
Charlottesville, Virginia, US	51540	Virginia	2020-03-13	2020-03-30	2020-05-29	1	0	0	0	22	27.2857142857143	87.782528242435	4246.264327	Friday	47266	-17	-77	2020-04-04	2020-03-15	2020-06-18	2020-04-19	-22	-2	-97	-37	0	0	0	0	1	0	1	0
Charlottesville, Virginia, US	51540	Virginia	2020-03-14	2020-03-30	2020-05-29	1	0	0	0	39	27.5714285714286	87.782528242435	4246.264327	Saturday	47266	-16	-76	2020-04-04	2020-03-15	2020-06-18	2020-04-19	-21	-1	-96	-36	0	0	0	0	1	0	1	0
Charlottesville, Virginia, US	51540	Virginia	2020-03-15	2020-03-30	2020-05-29	1	0	0	0	54	29.5714285714286	87.782528242435	4246.264327	Sunday	47266	-15	-75	2020-04-04	2020-03-15	2020-06-18	2020-04-19	-20	0	-95	-35	0	0	0	0	1	0	1	0
Charlottesville, Virginia, US	51540	Virginia	2020-03-16	2020-03-30	2020-05-29	1	0	0.211568569373334	0.0302240813390477	35	31.5714285714286	87.782528242435	4246.264327	Monday	47266	-14	-74	2020-04-04	2020-03-15	2020-06-18	2020-04-19	-19	1	-94	-34	0	1	0	0	1	0	1	1
Charlottesville, Virginia, US	51540	Virginia	2020-03-17	2020-03-30	2020-05-29	1	0	0.211568569373334	0.0604481626780954	43	34	87.782528242435	4246.264327	Tuesday	47266	-13	-73	2020-04-04	2020-03-15	2020-06-18	2020-04-19	-18	2	-93	-33	0	1	0	0	1	0	1	1
Charlottesville, Virginia, US	51540	Virginia	2020-03-18	2020-03-30	2020-05-29	1	0	0.211568569373334	0.0906722440171431	44	36.7142857142857	87.782528242435	4246.264327	Wednesday	47266	-12	-72	2020-04-04	2020-03-15	2020-06-18	2020-04-19	-17	3	-92	-32	0	1	0	0	1	0	1	1
Charlottesville, Virginia, US	51540	Virginia	2020-03-19	2020-03-30	2020-05-29	1	0	0.634705708120002	0.181344488034286	42	39.8571428571429	87.782528242435	4246.264327	Thursday	47266	-11	-71	2020-04-04	2020-03-15	2020-06-18	2020-04-19	-16	4	-91	-31	0	1	0	0	1	0	1	1
Charlottesville, Virginia, US	51540	Virginia	2020-03-20	2020-03-30	2020-05-29	1	0	0.634705708120002	0.272016732051429	51	44	87.782528242435	4246.264327	Friday	47266	-10	-70	2020-04-04	2020-03-15	2020-06-18	2020-04-19	-15	5	-90	-30	0	1	0	0	1	0	1	1
Charlottesville, Virginia, US	51540	Virginia	2020-03-21	2020-03-30	2020-05-29	1	0	0.634705708120002	0.362688976068572	62	47.2857142857143	87.782528242435	4246.264327	Saturday	47266	-9	-69	2020-04-04	2020-03-15	2020-06-18	2020-04-19	-14	6	-89	-29	0	1	0	0	1	0	1	1
Charlottesville, Virginia, US	51540	Virginia	2020-03-22	2020-03-30	2020-05-29	1	0	0.846274277493336	0.483585301424763	71	49.7142857142857	87.782528242435	4246.264327	Sunday	47266	-8	-68	2020-04-04	2020-03-15	2020-06-18	2020-04-19	-13	7	-88	-28	0	1	0	0	1	0	1	1
Charlottesville, Virginia, US	51540	Virginia	2020-03-23	2020-03-30	2020-05-29	1	0	0.846274277493336	0.574257545441906	58	53	87.782528242435	4246.264327	Monday	47266	-7	-67	2020-04-04	2020-03-15	2020-06-18	2020-04-19	-12	8	-87	-27	0	1	0	0	1	0	1	1
Charlottesville, Virginia, US	51540	Virginia	2020-03-24	2020-03-30	2020-05-29	1	0	1.05784284686667	0.695153870798097	63	55.8571428571429	87.782528242435	4246.264327	Tuesday	47266	-6	-66	2020-04-04	2020-03-15	2020-06-18	2020-04-19	-11	9	-86	-26	0	1	0	0	1	0	1	1
Charlottesville, Virginia, US	51540	Virginia	2020-03-25	2020-03-30	2020-05-29	1	0	1.26941141624	0.846274277493336	65	58.8571428571429	87.782528242435	4246.264327	Wednesday	47266	-5	-65	2020-04-04	2020-03-15	2020-06-18	2020-04-19	-10	10	-85	-25	0	1	0	0	1	0	1	1
Charlottesville, Virginia, US	51540	Virginia	2020-03-26	2020-03-30	2020-05-29	1	0	1.90411712436001	1.02761876552762	53	60.4285714285714	87.782528242435	4246.264327	Thursday	47266	-4	-64	2020-04-04	2020-03-15	2020-06-18	2020-04-19	-9	11	-84	-24	0	1	0	0	1	0	1	1
Charlottesville, Virginia, US	51540	Virginia	2020-03-27	2020-03-30	2020-05-29	1	0	2.32725426310667	1.26941141624	49	60.1428571428571	87.782528242435	4246.264327	Friday	47266	-3	-63	2020-04-04	2020-03-15	2020-06-18	2020-04-19	-8	12	-83	-23	0	1	0	0	1	0	1	1
Charlottesville, Virginia, US	51540	Virginia	2020-03-28	2020-03-30	2020-05-29	1	0	2.53882283248001	1.54142814829143	66	60.7142857142857	87.782528242435	4246.264327	Saturday	47266	-2	-62	2020-04-04	2020-03-15	2020-06-18	2020-04-19	-7	13	-82	-22	0	1	0	0	1	0	1	1
Charlottesville, Virginia, US	51540	Virginia	2020-03-29	2020-03-30	2020-05-29	1	0	2.53882283248001	1.78322079900381	67	60.1428571428571	87.782528242435	4246.264327	Sunday	47266	-1	-61	2020-04-04	2020-03-15	2020-06-18	2020-04-19	-6	14	-81	-21	0	1	0	0	1	0	1	1
Charlottesville, Virginia, US	51540	Virginia	2020-03-30	2020-03-30	2020-05-29	1	0	2.75039140185334	2.05523753105524	54	59.5714285714286	87.782528242435	4246.264327	Monday	47266	0	-60	2020-04-04	2020-03-15	2020-06-18	2020-04-19	-5	15	-80	-20	0	1	0	0	1	0	1	1
Charlottesville, Virginia, US	51540	Virginia	2020-03-31	2020-03-30	2020-05-29	1	1	2.96195997122667	2.32725426310667	67	60.1428571428571	87.782528242435	4246.264327	Tuesday	47266	1	-59	2020-04-04	2020-03-15	2020-06-18	2020-04-19	-4	16	-79	-19	0	1	0	0	1	0	1	1
Charlottesville, Virginia, US	51540	Virginia	2020-04-01	2020-03-30	2020-05-29	1	1	3.38509710997334	2.62949507649715	60	59.4285714285714	87.782528242435	4246.264327	Wednesday	47266	2	-58	2020-04-04	2020-03-15	2020-06-18	2020-04-19	-3	17	-78	-18	0	1	0	0	1	0	1	1
Charlottesville, Virginia, US	51540	Virginia	2020-04-02	2020-03-30	2020-05-29	1	1	3.59666567934668	2.87128772720953	57	60	87.782528242435	4246.264327	Thursday	47266	3	-57	2020-04-04	2020-03-15	2020-06-18	2020-04-19	-2	18	-77	-17	0	1	0	0	1	0	1	1
Charlottesville, Virginia, US	51540	Virginia	2020-04-03	2020-03-30	2020-05-29	1	1	3.59666567934668	3.05263221524382	55	60.8571428571429	87.782528242435	4246.264327	Friday	47266	4	-56	2020-04-04	2020-03-15	2020-06-18	2020-04-19	-1	19	-76	-16	0	1	0	0	1	0	1	1
Charlottesville, Virginia, US	51540	Virginia	2020-04-04	2020-03-30	2020-05-29	1	1	4.44293995684001	3.32464894729525	64	60.5714285714286	87.782528242435	4246.264327	Saturday	47266	5	-55	2020-04-04	2020-03-15	2020-06-18	2020-04-19	0	20	-75	-15	0	1	0	0	1	0	1	1
Charlottesville, Virginia, US	51540	Virginia	2020-04-05	2020-03-30	2020-05-29	1	1	4.86607709558668	3.65711384202477	73	61.4285714285714	87.782528242435	4246.264327	Sunday	47266	6	-54	2020-04-04	2020-03-15	2020-06-18	2020-04-19	1	21	-74	-14	1	1	0	0	1	1	1	1
Charlottesville, Virginia, US	51540	Virginia	2020-04-06	2020-03-30	2020-05-29	1	1	4.65450852621335	3.9291305740762	62	62.5714285714286	87.782528242435	4246.264327	Monday	47266	7	-53	2020-04-04	2020-03-15	2020-06-18	2020-04-19	2	22	-73	-13	1	1	0	0	1	1	1	1
Charlottesville, Virginia, US	51540	Virginia	2020-04-07	2020-03-30	2020-05-29	1	1	4.86607709558668	4.20114730612763	63	62	87.782528242435	4246.264327	Tuesday	47266	8	-52	2020-04-04	2020-03-15	2020-06-18	2020-04-19	3	23	-72	-12	1	1	0	0	1	1	1	1
Charlottesville, Virginia, US	51540	Virginia	2020-04-08	2020-03-30	2020-05-29	1	1	4.86607709558668	4.41271587550096	60	62	87.782528242435	4246.264327	Wednesday	47266	9	-51	2020-04-04	2020-03-15	2020-06-18	2020-04-19	4	24	-71	-11	1	1	0	0	1	1	1	1
Charlottesville, Virginia, US	51540	Virginia	2020-04-09	2020-03-30	2020-05-29	1	1	5.71235137308002	4.71495668889144	64	63	87.782528242435	4246.264327	Thursday	47266	10	-50	2020-04-04	2020-03-15	2020-06-18	2020-04-19	5	25	-70	-10	1	1	0	0	1	1	1	1
Charlottesville, Virginia, US	51540	Virginia	2020-04-10	2020-03-30	2020-05-29	1	1	5.92391994245335	5.04742158362097	56	63.1428571428571	87.782528242435	4246.264327	Friday	47266	11	-49	2020-04-04	2020-03-15	2020-06-18	2020-04-19	6	26	-69	-9	1	1	0	0	1	1	1	1
Charlottesville, Virginia, US	51540	Virginia	2020-04-11	2020-03-30	2020-05-29	1	1	6.55862565057335	5.34966239701144	60	62.5714285714286	87.782528242435	4246.264327	Saturday	47266	12	-48	2020-04-04	2020-03-15	2020-06-18	2020-04-19	7	27	-68	-8	1	1	0	0	1	1	1	1
Charlottesville, Virginia, US	51540	Virginia	2020-04-12	2020-03-30	2020-05-29	1	1	6.55862565057335	5.59145504772382	76	63	87.782528242435	4246.264327	Sunday	47266	13	-47	2020-04-04	2020-03-15	2020-06-18	2020-04-19	8	28	-67	-7	1	1	0	0	1	1	1	1
Charlottesville, Virginia, US	51540	Virginia	2020-04-13	2020-03-30	2020-05-29	1	1	6.98176278932002	5.92391994245335	68	63.8571428571429	87.782528242435	4246.264327	Monday	47266	14	-46	2020-04-04	2020-03-15	2020-06-18	2020-04-19	9	29	-66	-6	1	1	0	0	1	1	1	1
Charlottesville, Virginia, US	51540	Virginia	2020-04-14	2020-03-30	2020-05-29	1	1	7.61646849744002	6.31683299986097	65	64.1428571428571	87.782528242435	4246.264327	Tuesday	47266	15	-45	2020-04-04	2020-03-15	2020-06-18	2020-04-19	10	30	-65	-5	1	1	0	0	1	1	1	1
Charlottesville, Virginia, US	51540	Virginia	2020-04-15	2020-03-30	2020-05-29	1	1	8.03960563618669	6.77019421994668	56	63.5714285714286	87.782528242435	4246.264327	Wednesday	47266	16	-44	2020-04-04	2020-03-15	2020-06-18	2020-04-19	11	31	-64	-4	1	1	0	0	1	1	1	1
Charlottesville, Virginia, US	51540	Virginia	2020-04-16	2020-03-30	2020-05-29	1	1	8.03960563618669	7.10265911467621	61	63.1428571428571	87.782528242435	4246.264327	Thursday	47266	17	-43	2020-04-04	2020-03-15	2020-06-18	2020-04-19	12	32	-63	-3	1	1	0	0	1	1	1	1
Charlottesville, Virginia, US	51540	Virginia	2020-04-17	2020-03-30	2020-05-29	1	1	8.46274277493336	7.46534809074478	57	63.2857142857143	87.782528242435	4246.264327	Friday	47266	18	-42	2020-04-04	2020-03-15	2020-06-18	2020-04-19	13	33	-62	-2	1	1	0	0	1	1	1	1
Charlottesville, Virginia, US	51540	Virginia	2020-04-18	2020-03-30	2020-05-29	1	1	8.67431134430669	7.76758890413526	61	63.4285714285714	87.782528242435	4246.264327	Saturday	47266	19	-41	2020-04-04	2020-03-15	2020-06-18	2020-04-19	14	34	-61	-1	1	1	0	0	1	1	1	1
Charlottesville, Virginia, US	51540	Virginia	2020-04-19	2020-03-30	2020-05-29	1	1	8.67431134430669	8.06982971752574	68	62.2857142857143	87.782528242435	4246.264327	Sunday	47266	20	-40	2020-04-04	2020-03-15	2020-06-18	2020-04-19	15	35	-60	0	1	1	0	0	1	1	0	1
Charlottesville, Virginia, US	51540	Virginia	2020-04-20	2020-03-30	2020-05-29	1	1	8.67431134430669	8.31162236823812	60	61.1428571428571	87.782528242435	4246.264327	Monday	47266	21	-39	2020-04-04	2020-03-15	2020-06-18	2020-04-19	16	36	-59	1	1	1	0	1	1	1	0	1
Charlottesville, Virginia, US	51540	Virginia	2020-04-21	2020-03-30	2020-05-29	1	1	8.67431134430669	8.46274277493336	62	60.7142857142857	87.782528242435	4246.264327	Tuesday	47266	22	-38	2020-04-04	2020-03-15	2020-06-18	2020-04-19	17	37	-58	2	1	1	0	1	1	1	0	1
Charlottesville, Virginia, US	51540	Virginia	2020-04-22	2020-03-30	2020-05-29	1	1	9.30901705242669	8.64408726296764	56	60.7142857142857	87.782528242435	4246.264327	Wednesday	47266	23	-37	2020-04-04	2020-03-15	2020-06-18	2020-04-19	18	38	-57	3	1	1	0	1	1	1	0	1
Charlottesville, Virginia, US	51540	Virginia	2020-04-23	2020-03-30	2020-05-29	1	1	9.30901705242669	8.82543175100193	68	61.7142857142857	87.782528242435	4246.264327	Thursday	47266	24	-36	2020-04-04	2020-03-15	2020-06-18	2020-04-19	19	39	-56	4	1	1	0	1	1	1	0	1
Charlottesville, Virginia, US	51540	Virginia	2020-04-24	2020-03-30	2020-05-29	1	1	9.52058562180003	8.97655215769717	58	61.8571428571429	87.782528242435	4246.264327	Friday	47266	25	-35	2020-04-04	2020-03-15	2020-06-18	2020-04-19	20	40	-55	5	1	1	0	1	1	1	0	1
Charlottesville, Virginia, US	51540	Virginia	2020-04-25	2020-03-30	2020-05-29	1	1	10.15529132992	9.1881207270705	63	62.1428571428571	87.782528242435	4246.264327	Saturday	47266	26	-34	2020-04-04	2020-03-15	2020-06-18	2020-04-19	21	41	-54	6	1	1	0	1	1	1	0	1
Charlottesville, Virginia, US	51540	Virginia	2020-04-26	2020-03-30	2020-05-29	1	1	10.3668598992934	9.42991337778288	73	62.8571428571429	87.782528242435	4246.264327	Sunday	47266	27	-33	2020-04-04	2020-03-15	2020-06-18	2020-04-19	22	42	-53	7	1	1	0	1	1	1	0	1
Charlottesville, Virginia, US	51540	Virginia	2020-04-27	2020-03-30	2020-05-29	1	1	10.5784284686667	9.70193010983431	57	62.4285714285714	87.782528242435	4246.264327	Monday	47266	28	-32	2020-04-04	2020-03-15	2020-06-18	2020-04-19	23	43	-52	8	1	1	0	1	1	1	0	1
Charlottesville, Virginia, US	51540	Virginia	2020-04-28	2020-03-30	2020-05-29	1	1	10.78999703804	10.0041709232248	57	61.7142857142857	87.782528242435	4246.264327	Tuesday	47266	29	-31	2020-04-04	2020-03-15	2020-06-18	2020-04-19	24	44	-51	9	1	1	0	1	1	1	0	1
Charlottesville, Virginia, US	51540	Virginia	2020-04-29	2020-03-30	2020-05-29	1	1	11.0015656074134	10.2459635739372	60	62.2857142857143	87.782528242435	4246.264327	Wednesday	47266	30	-30	2020-04-04	2020-03-15	2020-06-18	2020-04-19	25	45	-50	10	1	1	0	1	1	1	0	1
Charlottesville, Virginia, US	51540	Virginia	2020-04-30	2020-03-30	2020-05-29	1	1	11.8478398849067	10.6086525500057	63	61.5714285714286	87.782528242435	4246.264327	Thursday	47266	31	-29	2020-04-04	2020-03-15	2020-06-18	2020-04-19	26	46	-49	11	1	1	0	1	1	1	0	1
Charlottesville, Virginia, US	51540	Virginia	2020-05-01	2020-03-30	2020-05-29	1	1	12.2709770236534	11.0015656074134	48	60.1428571428571	87.782528242435	4246.264327	Friday	47266	32	-28	2020-04-04	2020-03-15	2020-06-18	2020-04-19	27	47	-48	12	1	1	0	1	1	1	0	1
Charlottesville, Virginia, US	51540	Virginia	2020-05-02	2020-03-30	2020-05-29	1	1	12.2709770236534	11.3038064208038	57	59.2857142857143	87.782528242435	4246.264327	Saturday	47266	33	-27	2020-04-04	2020-03-15	2020-06-18	2020-04-19	28	48	-47	13	1	1	0	1	1	1	0	1
Charlottesville, Virginia, US	51540	Virginia	2020-05-03	2020-03-30	2020-05-29	1	1	13.32881987052	11.7269435595505	63	57.8571428571429	87.782528242435	4246.264327	Sunday	47266	34	-26	2020-04-04	2020-03-15	2020-06-18	2020-04-19	29	49	-46	14	1	1	0	1	1	1	0	1
Charlottesville, Virginia, US	51540	Virginia	2020-05-04	2020-03-30	2020-05-29	1	1	13.32881987052	12.1198566169581	56	57.7142857142857	87.782528242435	4246.264327	Monday	47266	35	-25	2020-04-04	2020-03-15	2020-06-18	2020-04-19	30	50	-45	15	1	1	0	1	1	1	0	1
Charlottesville, Virginia, US	51540	Virginia	2020-05-05	2020-03-30	2020-05-29	1	1	13.5403884398934	12.5127696743657	59	58	87.782528242435	4246.264327	Tuesday	47266	36	-24	2020-04-04	2020-03-15	2020-06-18	2020-04-19	31	51	-44	16	1	1	0	1	1	1	0	1
Charlottesville, Virginia, US	51540	Virginia	2020-05-06	2020-03-30	2020-05-29	1	1	13.32881987052	12.8452345690953	52	56.8571428571429	87.782528242435	4246.264327	Wednesday	47266	37	-23	2020-04-04	2020-03-15	2020-06-18	2020-04-19	32	52	-43	17	1	1	0	1	1	1	0	1
Charlottesville, Virginia, US	51540	Virginia	2020-05-07	2020-03-30	2020-05-29	1	1	13.7519570092667	13.1172513011467	47	54.5714285714286	87.782528242435	4246.264327	Thursday	47266	38	-22	2020-04-04	2020-03-15	2020-06-18	2020-04-19	33	53	-42	18	1	1	0	1	1	1	0	1
Charlottesville, Virginia, US	51540	Virginia	2020-05-08	2020-03-30	2020-05-29	1	1	13.96352557864	13.3590439518591	50	54.8571428571429	87.782528242435	4246.264327	Friday	47266	39	-21	2020-04-04	2020-03-15	2020-06-18	2020-04-19	34	54	-41	19	1	1	0	1	1	1	0	1
Charlottesville, Virginia, US	51540	Virginia	2020-05-09	2020-03-30	2020-05-29	1	1	13.96352557864	13.6008366025715	54	54.4285714285714	87.782528242435	4246.264327	Saturday	47266	40	-20	2020-04-04	2020-03-15	2020-06-18	2020-04-19	35	55	-40	20	1	1	0	1	1	1	0	1
Charlottesville, Virginia, US	51540	Virginia	2020-05-10	2020-03-30	2020-05-29	1	1	13.96352557864	13.6915088465886	54	53.1428571428571	87.782528242435	4246.264327	Sunday	47266	41	-19	2020-04-04	2020-03-15	2020-06-18	2020-04-19	36	56	-39	21	1	1	0	1	1	1	0	1
Charlottesville, Virginia, US	51540	Virginia	2020-05-11	2020-03-30	2020-05-29	1	1	14.3866627173867	13.8426292532838	44	51.4285714285714	87.782528242435	4246.264327	Monday	47266	42	-18	2020-04-04	2020-03-15	2020-06-18	2020-04-19	37	57	-38	22	1	1	0	1	1	1	0	1
Charlottesville, Virginia, US	51540	Virginia	2020-05-12	2020-03-30	2020-05-29	1	1	14.3866627173867	13.96352557864	52	50.4285714285714	87.782528242435	4246.264327	Tuesday	47266	43	-17	2020-04-04	2020-03-15	2020-06-18	2020-04-19	38	58	-37	23	1	1	0	1	1	1	0	1
Charlottesville, Virginia, US	51540	Virginia	2020-05-13	2020-03-30	2020-05-29	1	1	14.3866627173867	14.1146459853353	55	50.8571428571429	87.782528242435	4246.264327	Wednesday	47266	44	-16	2020-04-04	2020-03-15	2020-06-18	2020-04-19	39	59	-36	24	1	1	0	1	1	1	0	1
Charlottesville, Virginia, US	51540	Virginia	2020-05-14	2020-03-30	2020-05-29	1	1	14.3866627173867	14.2053182293524	51	51.4285714285714	87.782528242435	4246.264327	Thursday	47266	45	-15	2020-04-04	2020-03-15	2020-06-18	2020-04-19	40	60	-35	25	1	1	0	1	1	1	0	1
Charlottesville, Virginia, US	51540	Virginia	2020-05-15	2020-03-30	2020-05-29	1	1	15.0213684255067	14.3564386360477	47	51	87.782528242435	4246.264327	Friday	47266	46	-14	2020-04-04	2020-03-15	2020-06-18	2020-04-19	41	61	-34	26	1	1	0	1	1	1	0	1
Charlottesville, Virginia, US	51540	Virginia	2020-05-16	2020-03-30	2020-05-29	1	1	15.0213684255067	14.5075590427429	50	50.4285714285714	87.782528242435	4246.264327	Saturday	47266	47	-13	2020-04-04	2020-03-15	2020-06-18	2020-04-19	42	62	-33	27	1	1	0	1	1	1	0	1
Charlottesville, Virginia, US	51540	Virginia	2020-05-17	2020-03-30	2020-05-29	1	1	15.0213684255067	14.6586794494381	62	51.5714285714286	87.782528242435	4246.264327	Sunday	47266	48	-12	2020-04-04	2020-03-15	2020-06-18	2020-04-19	43	63	-32	28	1	1	0	1	1	1	0	1
Charlottesville, Virginia, US	51540	Virginia	2020-05-18	2020-03-30	2020-05-29	1	1	15.23293699488	14.7795757747943	53	52.8571428571429	87.782528242435	4246.264327	Monday	47266	49	-11	2020-04-04	2020-03-15	2020-06-18	2020-04-19	44	64	-31	29	1	1	0	1	1	1	0	1
Charlottesville, Virginia, US	51540	Virginia	2020-05-19	2020-03-30	2020-05-29	1	1	15.23293699488	14.9004721001505	51	52.7142857142857	87.782528242435	4246.264327	Tuesday	47266	50	-10	2020-04-04	2020-03-15	2020-06-18	2020-04-19	45	65	-30	30	1	1	0	1	1	1	0	1
Charlottesville, Virginia, US	51540	Virginia	2020-05-20	2020-03-30	2020-05-29	1	1	15.23293699488	15.0213684255067	55	52.7142857142857	87.782528242435	4246.264327	Wednesday	47266	51	-9	2020-04-04	2020-03-15	2020-06-18	2020-04-19	46	66	-29	31	1	1	0	1	1	1	0	1
Charlottesville, Virginia, US	51540	Virginia	2020-05-21	2020-03-30	2020-05-29	1	1	15.23293699488	15.1422647508629	53	53	87.782528242435	4246.264327	Thursday	47266	52	-8	2020-04-04	2020-03-15	2020-06-18	2020-04-19	47	67	-28	32	1	1	0	1	1	1	0	1
Charlottesville, Virginia, US	51540	Virginia	2020-05-22	2020-03-30	2020-05-29	1	1	15.6560741336267	15.23293699488	43	52.4285714285714	87.782528242435	4246.264327	Friday	47266	53	-7	2020-04-04	2020-03-15	2020-06-18	2020-04-19	48	68	-27	33	1	1	0	1	1	1	0	1
Charlottesville, Virginia, US	51540	Virginia	2020-05-23	2020-03-30	2020-05-29	1	1	15.6560741336267	15.3236092388972	42	51.2857142857143	87.782528242435	4246.264327	Saturday	47266	54	-6	2020-04-04	2020-03-15	2020-06-18	2020-04-19	49	69	-26	34	1	1	0	1	1	1	0	1
Charlottesville, Virginia, US	51540	Virginia	2020-05-24	2020-03-30	2020-05-29	1	1	16.9254855498667	15.5956259709486	53	50	87.782528242435	4246.264327	Sunday	47266	55	-5	2020-04-04	2020-03-15	2020-06-18	2020-04-19	50	70	-25	35	1	1	0	1	1	1	0	1
Charlottesville, Virginia, US	51540	Virginia	2020-05-25	2020-03-30	2020-05-29	1	1	17.3486226886134	15.8978667843391	59	50.8571428571429	87.782528242435	4246.264327	Monday	47266	56	-4	2020-04-04	2020-03-15	2020-06-18	2020-04-19	51	71	-24	36	1	1	0	1	1	1	0	1
Charlottesville, Virginia, US	51540	Virginia	2020-05-26	2020-03-30	2020-05-29	1	1	19.0411712436001	16.4419002484419	46	50.1428571428571	87.782528242435	4246.264327	Tuesday	47266	57	-3	2020-04-04	2020-03-15	2020-06-18	2020-04-19	52	72	-23	37	1	1	0	1	1	1	0	1
Charlottesville, Virginia, US	51540	Virginia	2020-05-27	2020-03-30	2020-05-29	1	1	20.5221512292134	17.1975022819181	43	48.4285714285714	87.782528242435	4246.264327	Wednesday	47266	58	-2	2020-04-04	2020-03-15	2020-06-18	2020-04-19	53	73	-22	38	1	1	0	1	1	1	0	1
Charlottesville, Virginia, US	51540	Virginia	2020-05-28	2020-03-30	2020-05-29	1	1	21.5799940760801	18.1042247220896	37	46.1428571428571	87.782528242435	4246.264327	Thursday	47266	59	-1	2020-04-04	2020-03-15	2020-06-18	2020-04-19	54	74	-21	39	1	1	0	1	1	1	0	1
Charlottesville, Virginia, US	51540	Virginia	2020-05-29	2020-03-30	2020-05-29	0	1	22.2146997842001	19.0411712436001	43	46.1428571428571	87.782528242435	4246.264327	Friday	47266	60	0	2020-04-04	2020-03-15	2020-06-18	2020-04-19	55	75	-20	40	1	1	0	1	1	1	0	1
Charlottesville, Virginia, US	51540	Virginia	2020-05-30	2020-03-30	2020-05-29	0	1	22.8494054923201	20.0687900091277	36	45.2857142857143	87.782528242435	4246.264327	Saturday	47266	61	1	2020-04-04	2020-03-15	2020-06-18	2020-04-19	56	76	-19	41	1	1	0	1	1	1	0	1
Charlottesville, Virginia, US	51540	Virginia	2020-05-31	2020-03-30	2020-05-29	0	1	24.5419540473067	21.1568569373334	57	45.8571428571429	87.782528242435	4246.264327	Sunday	47266	62	2	2020-04-04	2020-03-15	2020-06-18	2020-04-19	57	77	-18	42	1	1	0	1	1	1	0	1
Charlottesville, Virginia, US	51540	Virginia	2020-06-01	2020-03-30	2020-05-29	0	1	26.4460711716667	22.4564924349124	39	43	87.782528242435	4246.264327	Monday	47266	63	3	2020-04-04	2020-03-15	2020-06-18	2020-04-19	58	78	-17	43	1	1	0	1	1	1	0	1
Charlottesville, Virginia, US	51540	Virginia	2020-06-02	2020-03-30	2020-05-29	0	1	27.0807768797867	23.6050075257963	49	43.4285714285714	87.782528242435	4246.264327	Tuesday	47266	64	4	2020-04-04	2020-03-15	2020-06-18	2020-04-19	59	79	-16	44	1	1	0	1	1	1	0	1
Charlottesville, Virginia, US	51540	Virginia	2020-06-03	2020-03-30	2020-05-29	0	1	27.0807768797867	24.5419540473067	46	43.8571428571429	87.782528242435	4246.264327	Wednesday	47266	65	5	2020-04-04	2020-03-15	2020-06-18	2020-04-19	60	80	-15	45	1	1	0	1	1	1	0	1
Charlottesville, Virginia, US	51540	Virginia	2020-06-04	2020-03-30	2020-05-29	0	1	27.7154825879067	25.4184524061391	43	44.7142857142857	87.782528242435	4246.264327	Thursday	47266	66	6	2020-04-04	2020-03-15	2020-06-18	2020-04-19	61	81	-14	46	1	1	0	1	1	1	0	1
Charlottesville, Virginia, US	51540	Virginia	2020-06-05	2020-03-30	2020-05-29	0	1	27.7154825879067	26.2042785209544	35	43.5714285714286	87.782528242435	4246.264327	Friday	47266	67	7	2020-04-04	2020-03-15	2020-06-18	2020-04-19	62	82	-13	47	1	1	0	1	1	1	0	1
Charlottesville, Virginia, US	51540	Virginia	2020-06-06	2020-03-30	2020-05-29	0	1	27.7154825879067	26.8994323917525	33	43.1428571428571	87.782528242435	4246.264327	Saturday	47266	68	8	2020-04-04	2020-03-15	2020-06-18	2020-04-19	63	83	-12	48	1	1	0	1	1	1	0	1
Charlottesville, Virginia, US	51540	Virginia	2020-06-07	2020-03-30	2020-05-29	0	1	28.9848940041467	27.5341380998725	47	41.7142857142857	87.782528242435	4246.264327	Sunday	47266	69	9	2020-04-04	2020-03-15	2020-06-18	2020-04-19	64	84	-11	49	1	1	0	1	1	1	0	1
Charlottesville, Virginia, US	51540	Virginia	2020-06-08	2020-03-30	2020-05-29	0	1	29.4080311428934	27.9572752386191	51	43.4285714285714	87.782528242435	4246.264327	Monday	47266	70	10	2020-04-04	2020-03-15	2020-06-18	2020-04-19	65	85	-10	50	1	1	0	1	1	1	0	1
Charlottesville, Virginia, US	51540	Virginia	2020-06-09	2020-03-30	2020-05-29	0	1	29.8311682816401	28.3501882960267	43	42.5714285714286	87.782528242435	4246.264327	Tuesday	47266	71	11	2020-04-04	2020-03-15	2020-06-18	2020-04-19	66	86	-9	51	1	1	0	1	1	1	0	1
Charlottesville, Virginia, US	51540	Virginia	2020-06-10	2020-03-30	2020-05-29	0	1	30.0427368510134	28.7733254347734	36	41.1428571428571	87.782528242435	4246.264327	Wednesday	47266	72	12	2020-04-04	2020-03-15	2020-06-18	2020-04-19	67	87	-8	52	1	1	0	1	1	1	0	1
Charlottesville, Virginia, US	51540	Virginia	2020-06-11	2020-03-30	2020-05-29	0	1	30.4658739897601	29.166238492181	45	41.4285714285714	87.782528242435	4246.264327	Thursday	47266	73	13	2020-04-04	2020-03-15	2020-06-18	2020-04-19	68	88	-7	53	1	1	0	1	1	1	0	1
Charlottesville, Virginia, US	51540	Virginia	2020-06-12	2020-03-30	2020-05-29	0	1	30.8890111285067	29.6195997122667	27	40.2857142857143	87.782528242435	4246.264327	Friday	47266	74	14	2020-04-04	2020-03-15	2020-06-18	2020-04-19	69	89	-6	54	1	1	0	1	1	1	0	1
Charlottesville, Virginia, US	51540	Virginia	2020-06-13	2020-03-30	2020-05-29	0	1	31.3121482672534	30.1334090950306	44	41.8571428571429	87.782528242435	4246.264327	Saturday	47266	75	15	2020-04-04	2020-03-15	2020-06-18	2020-04-19	70	90	-5	55	1	1	0	1	1	1	0	1
Charlottesville, Virginia, US	51540	Virginia	2020-06-14	2020-03-30	2020-05-29	0	1	32.1584225447468	30.5867703151163	56	43.1428571428571	87.782528242435	4246.264327	Sunday	47266	76	16	2020-04-04	2020-03-15	2020-06-18	2020-04-19	71	91	-4	56	1	1	0	1	1	1	0	1
Charlottesville, Virginia, US	51540	Virginia	2020-06-15	2020-03-30	2020-05-29	0	1	32.5815596834934	31.040131535202	52	43.2857142857143	87.782528242435	4246.264327	Monday	47266	77	17	2020-04-04	2020-03-15	2020-06-18	2020-04-19	72	92	-3	57	1	1	0	1	1	1	0	1
Charlottesville, Virginia, US	51540	Virginia	2020-06-16	2020-03-30	2020-05-29	0	1	33.8509710997334	31.6143890806439	48	44	87.782528242435	4246.264327	Tuesday	47266	78	18	2020-04-04	2020-03-15	2020-06-18	2020-04-19	73	93	-2	58	1	1	0	1	1	1	0	1
Charlottesville, Virginia, US	51540	Virginia	2020-06-17	2020-03-30	2020-05-29	0	1	34.0625396691068	32.1886466260858	53	46.4285714285714	87.782528242435	4246.264327	Wednesday	47266	79	19	2020-04-04	2020-03-15	2020-06-18	2020-04-19	74	94	-1	59	1	1	0	1	1	1	0	1
Charlottesville, Virginia, US	51540	Virginia	2020-06-18	2020-03-30	2020-05-29	0	1	34.6972453772268	32.7931282528668	45	46.4285714285714	87.782528242435	4246.264327	Thursday	47266	80	20	2020-04-04	2020-03-15	2020-06-18	2020-04-19	75	95	0	60	1	1	0	1	0	1	0	1
Charlottesville, Virginia, US	51540	Virginia	2020-06-19	2020-03-30	2020-05-29	0	1	34.6972453772268	33.3371617169696	41	48.4285714285714	87.782528242435	4246.264327	Friday	47266	81	21	2020-04-04	2020-03-15	2020-06-18	2020-04-19	76	96	1	61	1	1	1	1	0	1	0	1
Charlottesville, Virginia, US	51540	Virginia	2020-06-20	2020-03-30	2020-05-29	0	1	35.1203825159734	33.8811951810725	47	48.8571428571429	87.782528242435	4246.264327	Saturday	47266	82	22	2020-04-04	2020-03-15	2020-06-18	2020-04-19	77	97	2	62	1	1	1	1	0	1	0	1
Charlottesville, Virginia, US	51540	Virginia	2020-06-21	2020-03-30	2020-05-29	0	1	35.7550882240934	34.3950045638363	50	48	87.782528242435	4246.264327	Sunday	47266	83	23	2020-04-04	2020-03-15	2020-06-18	2020-04-19	78	98	3	63	1	1	1	1	0	1	0	1
Charlottesville, Virginia, US	51540	Virginia	2020-06-22	2020-03-30	2020-05-29	0	1	36.3897939322134	34.9390380279391	47	47.2857142857143	87.782528242435	4246.264327	Monday	47266	84	24	2020-04-04	2020-03-15	2020-06-18	2020-04-19	79	99	4	64	1	1	1	1	0	1	0	1
Charlottesville, Virginia, US	51540	Virginia	2020-06-23	2020-03-30	2020-05-29	0	1	37.2360682097068	35.4226233293639	50	47.5714285714286	87.782528242435	4246.264327	Tuesday	47266	85	25	2020-04-04	2020-03-15	2020-06-18	2020-04-19	80	100	5	65	1	1	1	1	0	1	0	1
Charlottesville, Virginia, US	51540	Virginia	2020-06-24	2020-03-30	2020-05-29	0	1	38.5054796259468	36.0573290374839	54	47.7142857142857	87.782528242435	4246.264327	Wednesday	47266	86	26	2020-04-04	2020-03-15	2020-06-18	2020-04-19	81	101	6	66	1	1	1	1	0	1	0	1
Charlottesville, Virginia, US	51540	Virginia	2020-06-25	2020-03-30	2020-05-29	0	1	40.8327338890534	36.9338273963163	48	48.1428571428571	87.782528242435	4246.264327	Thursday	47266	87	27	2020-04-04	2020-03-15	2020-06-18	2020-04-19	82	102	7	67	1	1	1	1	0	1	0	1
Charlottesville, Virginia, US	51540	Virginia	2020-06-26	2020-03-30	2020-05-29	0	1	41.4674395971734	37.9009979991658	43	48.4285714285714	87.782528242435	4246.264327	Friday	47266	88	28	2020-04-04	2020-03-15	2020-06-18	2020-04-19	83	103	8	68	1	1	1	1	0	1	0	1
Charlottesville, Virginia, US	51540	Virginia	2020-06-27	2020-03-30	2020-05-29	0	1	42.3137138746668	38.9286167646934	53	49.2857142857143	87.782528242435	4246.264327	Saturday	47266	89	29	2020-04-04	2020-03-15	2020-06-18	2020-04-19	84	104	9	69	1	1	1	1	0	1	0	1
Charlottesville, Virginia, US	51540	Virginia	2020-06-28	2020-03-30	2020-05-29	0	1	44.2178309990268	40.1375800182553	54	49.8571428571429	87.782528242435	4246.264327	Sunday	47266	90	30	2020-04-04	2020-03-15	2020-06-18	2020-04-19	85	105	10	70	1	1	1	1	0	1	0	1
Charlottesville, Virginia, US	51540	Virginia	2020-06-29	2020-03-30	2020-05-29	0	1	44.6409681377734	41.3163191904782	55	51	87.782528242435	4246.264327	Monday	47266	91	31	2020-04-04	2020-03-15	2020-06-18	2020-04-19	86	106	11	71	1	1	1	1	0	1	0	1
Charlottesville, Virginia, US	51540	Virginia	2020-06-30	2020-03-30	2020-05-29	0	1	44.8525367071468	42.4043861186839	52	51.2857142857143	87.782528242435	4246.264327	Tuesday	47266	92	32	2020-04-04	2020-03-15	2020-06-18	2020-04-19	87	107	12	72	1	1	1	1	0	1	0	1
Charlottesville, Virginia, US	51540	Virginia	2020-07-01	2020-03-30	2020-05-29	0	1	45.6988109846401	43.4320048842115	48	50.4285714285714	87.782528242435	4246.264327	Wednesday	47266	93	33	2020-04-04	2020-03-15	2020-06-18	2020-04-19	88	108	13	73	1	1	1	1	0	1	0	1
Charlottesville, Virginia, US	51540	Virginia	2020-07-02	2020-03-30	2020-05-29	0	1	46.1219481233868	44.1876069176877	44	49.8571428571429	87.782528242435	4246.264327	Thursday	47266	94	34	2020-04-04	2020-03-15	2020-06-18	2020-04-19	89	109	14	74	1	1	1	1	0	1	0	1
Charlottesville, Virginia, US	51540	Virginia	2020-07-03	2020-03-30	2020-05-29	0	1	46.5450852621335	44.9129848698249	45	50.1428571428571	87.782528242435	4246.264327	Friday	47266	95	35	2020-04-04	2020-03-15	2020-06-18	2020-04-19	90	110	15	75	1	1	1	1	0	1	0	1
Charlottesville, Virginia, US	51540	Virginia	2020-07-04	2020-03-30	2020-05-29	0	1	48.6607709558668	45.8197073099963	49	49.5714285714286	87.782528242435	4246.264327	Saturday	47266	96	36	2020-04-04	2020-03-15	2020-06-18	2020-04-19	91	111	16	76	1	1	1	1	0	1	0	1
Charlottesville, Virginia, US	51540	Virginia	2020-07-05	2020-03-30	2020-05-29	0	1	50.1417509414801	46.6659815874896	53	49.4285714285714	87.782528242435	4246.264327	Sunday	47266	97	37	2020-04-04	2020-03-15	2020-06-18	2020-04-19	92	112	17	77	1	1	1	1	0	1	0	1
Charlton, Georgia, US	13049	Georgia	2020-03-01	2020-04-03	2020-05-01	1	0	0	40.2887004249506	32	46.1428571428571	119.240861391678	15.73341681	Sunday	13392	-33	-61	2020-04-08	2020-03-19	2020-05-21	2020-03-22	-38	-18	-81	-21	0	0	0	0	1	0	1	0
Charlton, Georgia, US	13049	Georgia	2020-03-02	2020-04-03	2020-05-01	1	0	0	33.8811951810725	14	40.7142857142857	119.240861391678	15.73341681	Monday	13392	-32	-60	2020-04-08	2020-03-19	2020-05-21	2020-03-22	-37	-17	-80	-20	0	0	0	0	1	0	1	0
Charlton, Georgia, US	13049	Georgia	2020-03-03	2020-04-03	2020-05-01	1	0	0	27.3527936118382	10	35.2857142857143	119.240861391678	15.73341681	Tuesday	13392	-31	-59	2020-04-08	2020-03-19	2020-05-21	2020-03-22	-36	-16	-79	-19	0	0	0	0	1	0	1	0
Charlton, Georgia, US	13049	Georgia	2020-03-04	2020-04-03	2020-05-01	1	0	0	20.7639438799258	12	30.7142857142857	119.240861391678	15.73341681	Wednesday	13392	-30	-58	2020-04-08	2020-03-19	2020-05-21	2020-03-22	-35	-15	-78	-18	0	0	0	0	1	0	1	0
Charlton, Georgia, US	13049	Georgia	2020-03-05	2020-04-03	2020-05-01	1	0	0	14.1146459853353	22	27.4285714285714	119.240861391678	15.73341681	Thursday	13392	-29	-57	2020-04-08	2020-03-19	2020-05-21	2020-03-22	-34	-14	-77	-17	0	0	0	0	1	0	1	0
Charlton, Georgia, US	13049	Georgia	2020-03-06	2020-04-03	2020-05-01	1	0	0	7.1631072773543	8	21.5714285714286	119.240861391678	15.73341681	Friday	13392	-28	-56	2020-04-08	2020-03-19	2020-05-21	2020-03-22	-33	-13	-76	-16	0	0	0	0	1	0	1	0
Charlton, Georgia, US	13049	Georgia	2020-03-07	2020-04-03	2020-05-01	1	0	0	0	25	17.5714285714286	119.240861391678	15.73341681	Saturday	13392	-27	-55	2020-04-08	2020-03-19	2020-05-21	2020-03-22	-32	-12	-75	-15	0	0	0	0	1	0	1	0
Charlton, Georgia, US	13049	Georgia	2020-03-08	2020-04-03	2020-05-01	1	0	0	0	42	19	119.240861391678	15.73341681	Sunday	13392	-26	-54	2020-04-08	2020-03-19	2020-05-21	2020-03-22	-31	-11	-74	-14	0	0	0	0	1	0	1	0
Charlton, Georgia, US	13049	Georgia	2020-03-09	2020-04-03	2020-05-01	1	0	0	0	13	18.8571428571429	119.240861391678	15.73341681	Monday	13392	-25	-53	2020-04-08	2020-03-19	2020-05-21	2020-03-22	-30	-10	-73	-13	0	0	0	0	1	0	1	0
Charlton, Georgia, US	13049	Georgia	2020-03-10	2020-04-03	2020-05-01	1	0	0	0	12	19.1428571428571	119.240861391678	15.73341681	Tuesday	13392	-24	-52	2020-04-08	2020-03-19	2020-05-21	2020-03-22	-29	-9	-72	-12	0	0	0	0	1	0	1	0
Charlton, Georgia, US	13049	Georgia	2020-03-11	2020-04-03	2020-05-01	1	0	0.746714456391876	0.106673493770268	11	19	119.240861391678	15.73341681	Wednesday	13392	-23	-51	2020-04-08	2020-03-19	2020-05-21	2020-03-22	-28	-8	-71	-11	0	0	0	0	1	0	1	0
Charlton, Georgia, US	13049	Georgia	2020-03-12	2020-04-03	2020-05-01	1	0	0.746714456391876	0.213346987540536	9	17.1428571428571	119.240861391678	15.73341681	Thursday	13392	-22	-50	2020-04-08	2020-03-19	2020-05-21	2020-03-22	-27	-7	-70	-10	0	0	0	0	1	0	1	0
Charlton, Georgia, US	13049	Georgia	2020-03-13	2020-04-03	2020-05-01	1	0	0.746714456391876	0.320020481310804	11	17.5714285714286	119.240861391678	15.73341681	Friday	13392	-21	-49	2020-04-08	2020-03-19	2020-05-21	2020-03-22	-26	-6	-69	-9	0	0	0	0	1	0	1	0
Charlton, Georgia, US	13049	Georgia	2020-03-14	2020-04-03	2020-05-01	1	0	0.746714456391876	0.426693975081072	24	17.4285714285714	119.240861391678	15.73341681	Saturday	13392	-20	-48	2020-04-08	2020-03-19	2020-05-21	2020-03-22	-25	-5	-68	-8	0	0	0	0	1	0	1	0
Charlton, Georgia, US	13049	Georgia	2020-03-15	2020-04-03	2020-05-01	1	0	0.746714456391876	0.53336746885134	39	17	119.240861391678	15.73341681	Sunday	13392	-19	-47	2020-04-08	2020-03-19	2020-05-21	2020-03-22	-24	-4	-67	-7	0	0	0	0	1	0	1	0
Charlton, Georgia, US	13049	Georgia	2020-03-16	2020-04-03	2020-05-01	1	0	0.746714456391876	0.640040962621608	18	17.7142857142857	119.240861391678	15.73341681	Monday	13392	-18	-46	2020-04-08	2020-03-19	2020-05-21	2020-03-22	-23	-3	-66	-6	0	0	0	0	1	0	1	0
Charlton, Georgia, US	13049	Georgia	2020-03-17	2020-04-03	2020-05-01	1	0	0.746714456391876	0.746714456391876	13	17.8571428571429	119.240861391678	15.73341681	Tuesday	13392	-17	-45	2020-04-08	2020-03-19	2020-05-21	2020-03-22	-22	-2	-65	-5	0	0	0	0	1	0	1	0
Charlton, Georgia, US	13049	Georgia	2020-03-18	2020-04-03	2020-05-01	1	0	0.746714456391876	0.746714456391876	16	18.5714285714286	119.240861391678	15.73341681	Wednesday	13392	-16	-44	2020-04-08	2020-03-19	2020-05-21	2020-03-22	-21	-1	-64	-4	0	0	0	0	1	0	1	0
Charlton, Georgia, US	13049	Georgia	2020-03-19	2020-04-03	2020-05-01	1	0	0.746714456391876	0.746714456391876	20	20.1428571428571	119.240861391678	15.73341681	Thursday	13392	-15	-43	2020-04-08	2020-03-19	2020-05-21	2020-03-22	-20	0	-63	-3	0	0	0	0	1	0	1	0
Charlton, Georgia, US	13049	Georgia	2020-03-20	2020-04-03	2020-05-01	1	0	0.746714456391876	0.746714456391876	15	20.7142857142857	119.240861391678	15.73341681	Friday	13392	-14	-42	2020-04-08	2020-03-19	2020-05-21	2020-03-22	-19	1	-62	-2	0	1	0	0	1	0	1	1
Charlton, Georgia, US	13049	Georgia	2020-03-21	2020-04-03	2020-05-01	1	0	0.746714456391876	0.746714456391876	29	21.4285714285714	119.240861391678	15.73341681	Saturday	13392	-13	-41	2020-04-08	2020-03-19	2020-05-21	2020-03-22	-18	2	-61	-1	0	1	0	0	1	0	1	1
Charlton, Georgia, US	13049	Georgia	2020-03-22	2020-04-03	2020-05-01	1	0	0.746714456391876	0.746714456391876	47	22.5714285714286	119.240861391678	15.73341681	Sunday	13392	-12	-40	2020-04-08	2020-03-19	2020-05-21	2020-03-22	-17	3	-60	0	0	1	0	0	1	0	0	1
Charlton, Georgia, US	13049	Georgia	2020-03-23	2020-04-03	2020-05-01	1	0	0.746714456391876	0.746714456391876	24	23.4285714285714	119.240861391678	15.73341681	Monday	13392	-11	-39	2020-04-08	2020-03-19	2020-05-21	2020-03-22	-16	4	-59	1	0	1	0	1	1	0	0	1
Charlton, Georgia, US	13049	Georgia	2020-03-24	2020-04-03	2020-05-01	1	0	0.746714456391876	0.746714456391876	26	25.2857142857143	119.240861391678	15.73341681	Tuesday	13392	-10	-38	2020-04-08	2020-03-19	2020-05-21	2020-03-22	-15	5	-58	2	0	1	0	1	1	0	0	1
Charlton, Georgia, US	13049	Georgia	2020-03-25	2020-04-03	2020-05-01	1	0	0.746714456391876	0.746714456391876	18	25.5714285714286	119.240861391678	15.73341681	Wednesday	13392	-9	-37	2020-04-08	2020-03-19	2020-05-21	2020-03-22	-14	6	-57	3	0	1	0	1	1	0	0	1
Charlton, Georgia, US	13049	Georgia	2020-03-26	2020-04-03	2020-05-01	1	0	0.746714456391876	0.746714456391876	24	26.1428571428571	119.240861391678	15.73341681	Thursday	13392	-8	-36	2020-04-08	2020-03-19	2020-05-21	2020-03-22	-13	7	-56	4	0	1	0	1	1	0	0	1
Charlton, Georgia, US	13049	Georgia	2020-03-27	2020-04-03	2020-05-01	1	0	0.746714456391876	0.746714456391876	19	26.7142857142857	119.240861391678	15.73341681	Friday	13392	-7	-35	2020-04-08	2020-03-19	2020-05-21	2020-03-22	-12	8	-55	5	0	1	0	1	1	0	0	1
Charlton, Georgia, US	13049	Georgia	2020-03-28	2020-04-03	2020-05-01	1	0	0.746714456391876	0.746714456391876	34	27.4285714285714	119.240861391678	15.73341681	Saturday	13392	-6	-34	2020-04-08	2020-03-19	2020-05-21	2020-03-22	-11	9	-54	6	0	1	0	1	1	0	0	1
Charlton, Georgia, US	13049	Georgia	2020-03-29	2020-04-03	2020-05-01	1	0	0.746714456391876	0.746714456391876	51	28	119.240861391678	15.73341681	Sunday	13392	-5	-33	2020-04-08	2020-03-19	2020-05-21	2020-03-22	-10	10	-53	7	0	1	0	1	1	0	0	1
Charlton, Georgia, US	13049	Georgia	2020-03-30	2020-04-03	2020-05-01	1	0	0.746714456391876	0.746714456391876	25	28.1428571428571	119.240861391678	15.73341681	Monday	13392	-4	-32	2020-04-08	2020-03-19	2020-05-21	2020-03-22	-9	11	-52	8	0	1	0	1	1	0	0	1
Charlton, Georgia, US	13049	Georgia	2020-03-31	2020-04-03	2020-05-01	1	0	0.746714456391876	0.746714456391876	31	28.8571428571429	119.240861391678	15.73341681	Tuesday	13392	-3	-31	2020-04-08	2020-03-19	2020-05-21	2020-03-22	-8	12	-51	9	0	1	0	1	1	0	0	1
Charlton, Georgia, US	13049	Georgia	2020-04-01	2020-04-03	2020-05-01	1	0	0.746714456391876	0.746714456391876	23	29.5714285714286	119.240861391678	15.73341681	Wednesday	13392	-2	-30	2020-04-08	2020-03-19	2020-05-21	2020-03-22	-7	13	-50	10	0	1	0	1	1	0	0	1
Charlton, Georgia, US	13049	Georgia	2020-04-02	2020-04-03	2020-05-01	1	0	0.746714456391876	0.746714456391876	20	29	119.240861391678	15.73341681	Thursday	13392	-1	-29	2020-04-08	2020-03-19	2020-05-21	2020-03-22	-6	14	-49	11	0	1	0	1	1	0	0	1
Charlton, Georgia, US	13049	Georgia	2020-04-03	2020-04-03	2020-05-01	1	0	0.746714456391876	0.746714456391876	23	29.5714285714286	119.240861391678	15.73341681	Friday	13392	0	-28	2020-04-08	2020-03-19	2020-05-21	2020-03-22	-5	15	-48	12	0	1	0	1	1	0	0	1
Charlton, Georgia, US	13049	Georgia	2020-04-04	2020-04-03	2020-05-01	1	1	0.746714456391876	0.746714456391876	45	31.1428571428571	119.240861391678	15.73341681	Saturday	13392	1	-27	2020-04-08	2020-03-19	2020-05-21	2020-03-22	-4	16	-47	13	0	1	0	1	1	0	0	1
Charlton, Georgia, US	13049	Georgia	2020-04-05	2020-04-03	2020-05-01	1	1	1.49342891278375	0.853387950162144	60	32.4285714285714	119.240861391678	15.73341681	Sunday	13392	2	-26	2020-04-08	2020-03-19	2020-05-21	2020-03-22	-3	17	-46	14	0	1	0	1	1	0	0	1
Charlton, Georgia, US	13049	Georgia	2020-04-06	2020-04-03	2020-05-01	1	1	1.49342891278375	0.960061443932412	30	33.1428571428571	119.240861391678	15.73341681	Monday	13392	3	-25	2020-04-08	2020-03-19	2020-05-21	2020-03-22	-2	18	-45	15	0	1	0	1	1	0	0	1
Charlton, Georgia, US	13049	Georgia	2020-04-07	2020-04-03	2020-05-01	1	1	2.24014336917563	1.17340843147295	32	33.2857142857143	119.240861391678	15.73341681	Tuesday	13392	4	-24	2020-04-08	2020-03-19	2020-05-21	2020-03-22	-1	19	-44	16	0	1	0	1	1	0	0	1
Charlton, Georgia, US	13049	Georgia	2020-04-08	2020-04-03	2020-05-01	1	1	2.24014336917563	1.38675541901348	31	34.4285714285714	119.240861391678	15.73341681	Wednesday	13392	5	-23	2020-04-08	2020-03-19	2020-05-21	2020-03-22	0	20	-43	17	0	1	0	1	1	0	0	1
Charlton, Georgia, US	13049	Georgia	2020-04-09	2020-04-03	2020-05-01	1	1	1.49342891278375	1.49342891278375	24	35	119.240861391678	15.73341681	Thursday	13392	6	-22	2020-04-08	2020-03-19	2020-05-21	2020-03-22	1	21	-42	18	1	1	0	1	1	1	0	1
Charlton, Georgia, US	13049	Georgia	2020-04-10	2020-04-03	2020-05-01	1	1	1.49342891278375	1.60010240655402	19	34.4285714285714	119.240861391678	15.73341681	Friday	13392	7	-21	2020-04-08	2020-03-19	2020-05-21	2020-03-22	2	22	-41	19	1	1	0	1	1	1	0	1
Charlton, Georgia, US	13049	Georgia	2020-04-11	2020-04-03	2020-05-01	1	1	1.49342891278375	1.70677590032429	39	33.5714285714286	119.240861391678	15.73341681	Saturday	13392	8	-20	2020-04-08	2020-03-19	2020-05-21	2020-03-22	3	23	-40	20	1	1	0	1	1	1	0	1
Charlton, Georgia, US	13049	Georgia	2020-04-12	2020-04-03	2020-05-01	1	1	2.24014336917563	1.81344939409456	61	33.7142857142857	119.240861391678	15.73341681	Sunday	13392	9	-19	2020-04-08	2020-03-19	2020-05-21	2020-03-22	4	24	-39	21	1	1	0	1	1	1	0	1
Charlton, Georgia, US	13049	Georgia	2020-04-13	2020-04-03	2020-05-01	1	1	2.24014336917563	1.92012288786482	47	36.1428571428571	119.240861391678	15.73341681	Monday	13392	10	-18	2020-04-08	2020-03-19	2020-05-21	2020-03-22	5	25	-38	22	1	1	0	1	1	1	0	1
Charlton, Georgia, US	13049	Georgia	2020-04-14	2020-04-03	2020-05-01	1	1	2.9868578255675	2.02679638163509	32	36.1428571428571	119.240861391678	15.73341681	Tuesday	13392	11	-17	2020-04-08	2020-03-19	2020-05-21	2020-03-22	6	26	-37	23	1	1	0	1	1	1	0	1
Charlton, Georgia, US	13049	Georgia	2020-04-15	2020-04-03	2020-05-01	1	1	2.9868578255675	2.13346987540536	37	37	119.240861391678	15.73341681	Wednesday	13392	12	-16	2020-04-08	2020-03-19	2020-05-21	2020-03-22	7	27	-36	24	1	1	0	1	1	1	0	1
Charlton, Georgia, US	13049	Georgia	2020-04-16	2020-04-03	2020-05-01	1	1	3.73357228195938	2.45349035671616	20	36.4285714285714	119.240861391678	15.73341681	Thursday	13392	13	-15	2020-04-08	2020-03-19	2020-05-21	2020-03-22	8	28	-35	25	1	1	0	1	1	1	0	1
Charlton, Georgia, US	13049	Georgia	2020-04-17	2020-04-03	2020-05-01	1	1	3.73357228195938	2.77351083802697	24	37.1428571428571	119.240861391678	15.73341681	Friday	13392	14	-14	2020-04-08	2020-03-19	2020-05-21	2020-03-22	9	29	-34	26	1	1	0	1	1	1	0	1
Charlton, Georgia, US	13049	Georgia	2020-04-18	2020-04-03	2020-05-01	1	1	3.73357228195938	3.09353131933777	35	36.5714285714286	119.240861391678	15.73341681	Saturday	13392	15	-13	2020-04-08	2020-03-19	2020-05-21	2020-03-22	10	30	-33	27	1	1	0	1	1	1	0	1
Charlton, Georgia, US	13049	Georgia	2020-04-19	2020-04-03	2020-05-01	1	1	4.48028673835125	3.41355180064857	57	36	119.240861391678	15.73341681	Sunday	13392	16	-12	2020-04-08	2020-03-19	2020-05-21	2020-03-22	11	31	-32	28	1	1	0	1	1	1	0	1
Charlton, Georgia, US	13049	Georgia	2020-04-20	2020-04-03	2020-05-01	1	1	4.48028673835125	3.73357228195938	32	33.8571428571429	119.240861391678	15.73341681	Monday	13392	17	-11	2020-04-08	2020-03-19	2020-05-21	2020-03-22	12	32	-31	29	1	1	0	1	1	1	0	1
Charlton, Georgia, US	13049	Georgia	2020-04-21	2020-04-03	2020-05-01	1	1	5.22700119474313	4.05359276327018	22	32.4285714285714	119.240861391678	15.73341681	Tuesday	13392	18	-10	2020-04-08	2020-03-19	2020-05-21	2020-03-22	13	33	-30	30	1	1	0	1	1	1	0	1
Charlton, Georgia, US	13049	Georgia	2020-04-22	2020-04-03	2020-05-01	1	1	5.22700119474313	4.37361324458099	29	31.2857142857143	119.240861391678	15.73341681	Wednesday	13392	19	-9	2020-04-08	2020-03-19	2020-05-21	2020-03-22	14	34	-29	31	1	1	0	1	1	1	0	1
Charlton, Georgia, US	13049	Georgia	2020-04-23	2020-04-03	2020-05-01	1	1	5.22700119474313	4.58696023212152	22	31.5714285714286	119.240861391678	15.73341681	Thursday	13392	20	-8	2020-04-08	2020-03-19	2020-05-21	2020-03-22	15	35	-28	32	1	1	0	1	1	1	0	1
Charlton, Georgia, US	13049	Georgia	2020-04-24	2020-04-03	2020-05-01	1	1	5.22700119474313	4.80030721966206	26	31.8571428571429	119.240861391678	15.73341681	Friday	13392	21	-7	2020-04-08	2020-03-19	2020-05-21	2020-03-22	16	36	-27	33	1	1	0	1	1	1	0	1
Charlton, Georgia, US	13049	Georgia	2020-04-25	2020-04-03	2020-05-01	1	1	5.22700119474313	5.01365420720259	30	31.1428571428571	119.240861391678	15.73341681	Saturday	13392	22	-6	2020-04-08	2020-03-19	2020-05-21	2020-03-22	17	37	-26	34	1	1	0	1	1	1	0	1
Charlton, Georgia, US	13049	Georgia	2020-04-26	2020-04-03	2020-05-01	1	1	5.22700119474313	5.12032770097286	56	31	119.240861391678	15.73341681	Sunday	13392	23	-5	2020-04-08	2020-03-19	2020-05-21	2020-03-22	18	38	-25	35	1	1	0	1	1	1	0	1
Charlton, Georgia, US	13049	Georgia	2020-04-27	2020-04-03	2020-05-01	1	1	5.97371565113501	5.3336746885134	28	30.4285714285714	119.240861391678	15.73341681	Monday	13392	24	-4	2020-04-08	2020-03-19	2020-05-21	2020-03-22	19	39	-24	36	1	1	0	1	1	1	0	1
Charlton, Georgia, US	13049	Georgia	2020-04-28	2020-04-03	2020-05-01	1	1	6.72043010752688	5.54702167605393	28	31.2857142857143	119.240861391678	15.73341681	Tuesday	13392	25	-3	2020-04-08	2020-03-19	2020-05-21	2020-03-22	20	40	-23	37	1	1	0	1	1	1	0	1
Charlton, Georgia, US	13049	Georgia	2020-04-29	2020-04-03	2020-05-01	1	1	6.72043010752688	5.76036866359447	25	30.7142857142857	119.240861391678	15.73341681	Wednesday	13392	26	-2	2020-04-08	2020-03-19	2020-05-21	2020-03-22	21	41	-22	38	1	1	0	1	1	1	0	1
Charlton, Georgia, US	13049	Georgia	2020-04-30	2020-04-03	2020-05-01	1	1	5.97371565113501	5.86704215736474	23	30.8571428571429	119.240861391678	15.73341681	Thursday	13392	27	-1	2020-04-08	2020-03-19	2020-05-21	2020-03-22	22	42	-21	39	1	1	0	1	1	1	0	1
Charlton, Georgia, US	13049	Georgia	2020-05-01	2020-04-03	2020-05-01	0	1	8.21385902031063	6.29373613244581	15	29.2857142857143	119.240861391678	15.73341681	Friday	13392	28	0	2020-04-08	2020-03-19	2020-05-21	2020-03-22	23	43	-20	40	1	1	0	1	1	1	0	1
Charlton, Georgia, US	13049	Georgia	2020-05-02	2020-04-03	2020-05-01	0	1	8.21385902031063	6.72043010752688	26	28.7142857142857	119.240861391678	15.73341681	Saturday	13392	29	1	2020-04-08	2020-03-19	2020-05-21	2020-03-22	24	44	-19	41	1	1	0	1	1	1	0	1
Charlton, Georgia, US	13049	Georgia	2020-05-03	2020-04-03	2020-05-01	0	1	8.96057347670251	7.25379757637822	41	26.5714285714286	119.240861391678	15.73341681	Sunday	13392	30	2	2020-04-08	2020-03-19	2020-05-21	2020-03-22	25	45	-18	42	1	1	0	1	1	1	0	1
Charlton, Georgia, US	13049	Georgia	2020-05-04	2020-04-03	2020-05-01	0	1	8.96057347670251	7.68049155145929	20	25.4285714285714	119.240861391678	15.73341681	Monday	13392	31	3	2020-04-08	2020-03-19	2020-05-21	2020-03-22	26	46	-17	43	1	1	0	1	1	1	0	1
Charlton, Georgia, US	13049	Georgia	2020-05-05	2020-04-03	2020-05-01	0	1	9.70728793309438	8.10718552654036	25	25	119.240861391678	15.73341681	Tuesday	13392	32	4	2020-04-08	2020-03-19	2020-05-21	2020-03-22	27	47	-16	44	1	1	0	1	1	1	0	1
Charlton, Georgia, US	13049	Georgia	2020-05-06	2020-04-03	2020-05-01	0	1	9.70728793309438	8.53387950162144	14	23.4285714285714	119.240861391678	15.73341681	Wednesday	13392	33	5	2020-04-08	2020-03-19	2020-05-21	2020-03-22	28	48	-15	45	1	1	0	1	1	1	0	1
Charlton, Georgia, US	13049	Georgia	2020-05-07	2020-04-03	2020-05-01	0	1	10.4540023894863	9.17392046424304	18	22.7142857142857	119.240861391678	15.73341681	Thursday	13392	34	6	2020-04-08	2020-03-19	2020-05-21	2020-03-22	29	49	-14	46	1	1	0	1	1	1	0	1
Charlton, Georgia, US	13049	Georgia	2020-05-08	2020-04-03	2020-05-01	0	1	12.6941457586619	9.81396142686465	10	22	119.240861391678	15.73341681	Friday	13392	35	7	2020-04-08	2020-03-19	2020-05-21	2020-03-22	30	50	-13	47	1	1	0	1	1	1	0	1
Charlton, Georgia, US	13049	Georgia	2020-05-09	2020-04-03	2020-05-01	0	1	12.6941457586619	10.4540023894863	20	21.1428571428571	119.240861391678	15.73341681	Saturday	13392	36	8	2020-04-08	2020-03-19	2020-05-21	2020-03-22	31	51	-12	48	1	1	0	1	1	1	0	1
Charlton, Georgia, US	13049	Georgia	2020-05-10	2020-04-03	2020-05-01	0	1	12.6941457586619	10.9873698583376	41	21.1428571428571	119.240861391678	15.73341681	Sunday	13392	37	9	2020-04-08	2020-03-19	2020-05-21	2020-03-22	32	52	-11	49	1	1	0	1	1	1	0	1
Charlton, Georgia, US	13049	Georgia	2020-05-11	2020-04-03	2020-05-01	0	1	12.6941457586619	11.5207373271889	30	22.5714285714286	119.240861391678	15.73341681	Monday	13392	38	10	2020-04-08	2020-03-19	2020-05-21	2020-03-22	33	53	-10	50	1	1	0	1	1	1	0	1
Charlton, Georgia, US	13049	Georgia	2020-05-12	2020-04-03	2020-05-01	0	1	12.6941457586619	11.94743130227	20	21.8571428571429	119.240861391678	15.73341681	Tuesday	13392	39	11	2020-04-08	2020-03-19	2020-05-21	2020-03-22	34	54	-9	51	1	1	0	1	1	1	0	1
Charlton, Georgia, US	13049	Georgia	2020-05-13	2020-04-03	2020-05-01	0	1	14.1875746714456	12.5874722648916	25	23.4285714285714	119.240861391678	15.73341681	Wednesday	13392	40	12	2020-04-08	2020-03-19	2020-05-21	2020-03-22	35	55	-8	52	1	1	0	1	1	1	0	1
Charlton, Georgia, US	13049	Georgia	2020-05-14	2020-04-03	2020-05-01	0	1	14.9342891278375	13.2275132275132	18	23.4285714285714	119.240861391678	15.73341681	Thursday	13392	41	13	2020-04-08	2020-03-19	2020-05-21	2020-03-22	36	56	-7	53	1	1	0	1	1	1	0	1
Charlton, Georgia, US	13049	Georgia	2020-05-15	2020-04-03	2020-05-01	0	1	19.4145758661888	14.1875746714456	21	25	119.240861391678	15.73341681	Friday	13392	42	14	2020-04-08	2020-03-19	2020-05-21	2020-03-22	37	57	-6	54	1	1	0	1	1	1	0	1
Charlton, Georgia, US	13049	Georgia	2020-05-16	2020-04-03	2020-05-01	0	1	19.4145758661888	15.1476361153781	33	26.8571428571429	119.240861391678	15.73341681	Saturday	13392	43	15	2020-04-08	2020-03-19	2020-05-21	2020-03-22	38	58	-5	55	1	1	0	1	1	1	0	1
Charlton, Georgia, US	13049	Georgia	2020-05-17	2020-04-03	2020-05-01	0	1	19.4145758661888	16.1076975593105	46	27.5714285714286	119.240861391678	15.73341681	Sunday	13392	44	16	2020-04-08	2020-03-19	2020-05-21	2020-03-22	39	59	-4	56	1	1	0	1	1	1	0	1
Charlton, Georgia, US	13049	Georgia	2020-05-18	2020-04-03	2020-05-01	0	1	19.4145758661888	17.0677590032429	22	26.4285714285714	119.240861391678	15.73341681	Monday	13392	45	17	2020-04-08	2020-03-19	2020-05-21	2020-03-22	40	60	-3	57	1	1	0	1	1	1	0	1
Charlton, Georgia, US	13049	Georgia	2020-05-19	2020-04-03	2020-05-01	0	1	21.6547192353644	18.3478409284861	15	25.7142857142857	119.240861391678	15.73341681	Tuesday	13392	46	18	2020-04-08	2020-03-19	2020-05-21	2020-03-22	41	61	-2	58	1	1	0	1	1	1	0	1
Charlton, Georgia, US	13049	Georgia	2020-05-20	2020-04-03	2020-05-01	0	1	20.9080047789725	19.3079023724185	18	24.7142857142857	119.240861391678	15.73341681	Wednesday	13392	47	19	2020-04-08	2020-03-19	2020-05-21	2020-03-22	42	62	-1	59	1	1	0	1	1	1	0	1
Charlton, Georgia, US	13049	Georgia	2020-05-21	2020-04-03	2020-05-01	0	1	20.9080047789725	20.1612903225806	19	24.8571428571429	119.240861391678	15.73341681	Thursday	13392	48	20	2020-04-08	2020-03-19	2020-05-21	2020-03-22	43	63	0	60	1	1	0	1	0	1	0	1
Charlton, Georgia, US	13049	Georgia	2020-05-22	2020-04-03	2020-05-01	0	1	20.9080047789725	20.3746373101212	14	23.8571428571429	119.240861391678	15.73341681	Friday	13392	49	21	2020-04-08	2020-03-19	2020-05-21	2020-03-22	44	64	1	61	1	1	1	1	0	1	0	1
Charlton, Georgia, US	13049	Georgia	2020-05-23	2020-04-03	2020-05-01	0	1	21.6547192353644	20.694657791432	29	23.2857142857143	119.240861391678	15.73341681	Saturday	13392	50	22	2020-04-08	2020-03-19	2020-05-21	2020-03-22	45	65	2	62	1	1	1	1	0	1	0	1
Charlton, Georgia, US	13049	Georgia	2020-05-24	2020-04-03	2020-05-01	0	1	21.6547192353644	21.0146782727428	42	22.7142857142857	119.240861391678	15.73341681	Sunday	13392	51	23	2020-04-08	2020-03-19	2020-05-21	2020-03-22	46	66	3	63	1	1	1	1	0	1	0	1
Charlton, Georgia, US	13049	Georgia	2020-05-25	2020-04-03	2020-05-01	0	1	21.6547192353644	21.3346987540536	38	25	119.240861391678	15.73341681	Monday	13392	52	24	2020-04-08	2020-03-19	2020-05-21	2020-03-22	47	67	4	64	1	1	1	1	0	1	0	1
Charlton, Georgia, US	13049	Georgia	2020-05-26	2020-04-03	2020-05-01	0	1	22.4014336917563	21.4413722478239	29	27	119.240861391678	15.73341681	Tuesday	13392	53	25	2020-04-08	2020-03-19	2020-05-21	2020-03-22	48	68	5	65	1	1	1	1	0	1	0	1
Charlton, Georgia, US	13049	Georgia	2020-05-27	2020-04-03	2020-05-01	0	1	24.6415770609319	21.9747397166752	21	27.4285714285714	119.240861391678	15.73341681	Wednesday	13392	54	26	2020-04-08	2020-03-19	2020-05-21	2020-03-22	49	69	6	66	1	1	1	1	0	1	0	1
Charlton, Georgia, US	13049	Georgia	2020-05-28	2020-04-03	2020-05-01	0	1	24.6415770609319	22.5081071855265	17	27.1428571428571	119.240861391678	15.73341681	Thursday	13392	55	27	2020-04-08	2020-03-19	2020-05-21	2020-03-22	50	70	7	67	1	1	1	1	0	1	0	1
Charlton, Georgia, US	13049	Georgia	2020-05-29	2020-04-03	2020-05-01	0	1	24.6415770609319	23.0414746543779	19	27.8571428571429	119.240861391678	15.73341681	Friday	13392	56	28	2020-04-08	2020-03-19	2020-05-21	2020-03-22	51	71	8	68	1	1	1	1	0	1	0	1
Charlton, Georgia, US	13049	Georgia	2020-05-30	2020-04-03	2020-05-01	0	1	23.89486260454	23.3614951356887	23	27	119.240861391678	15.73341681	Saturday	13392	57	29	2020-04-08	2020-03-19	2020-05-21	2020-03-22	52	72	9	69	1	1	1	1	0	1	0	1
Charlton, Georgia, US	13049	Georgia	2020-05-31	2020-04-03	2020-05-01	0	1	23.89486260454	23.6815156169995	44	27.2857142857143	119.240861391678	15.73341681	Sunday	13392	58	30	2020-04-08	2020-03-19	2020-05-21	2020-03-22	53	73	10	70	1	1	1	1	0	1	0	1
Charlton, Georgia, US	13049	Georgia	2020-06-01	2020-04-03	2020-05-01	0	1	24.6415770609319	24.1082095920806	18	24.4285714285714	119.240861391678	15.73341681	Monday	13392	59	31	2020-04-08	2020-03-19	2020-05-21	2020-03-22	54	74	11	71	1	1	1	1	0	1	0	1
Charlton, Georgia, US	13049	Georgia	2020-06-02	2020-04-03	2020-05-01	0	1	24.6415770609319	24.4282300733914	15	22.4285714285714	119.240861391678	15.73341681	Tuesday	13392	60	32	2020-04-08	2020-03-19	2020-05-21	2020-03-22	55	75	12	72	1	1	1	1	0	1	0	1
Charlton, Georgia, US	13049	Georgia	2020-06-03	2020-04-03	2020-05-01	0	1	24.6415770609319	24.4282300733914	18	22	119.240861391678	15.73341681	Wednesday	13392	61	33	2020-04-08	2020-03-19	2020-05-21	2020-03-22	56	76	13	73	1	1	1	1	0	1	0	1
Charlton, Georgia, US	13049	Georgia	2020-06-04	2020-04-03	2020-05-01	0	1	24.6415770609319	24.4282300733914	15	21.7142857142857	119.240861391678	15.73341681	Thursday	13392	62	34	2020-04-08	2020-03-19	2020-05-21	2020-03-22	57	77	14	74	1	1	1	1	0	1	0	1
Charlton, Georgia, US	13049	Georgia	2020-06-05	2020-04-03	2020-05-01	0	1	23.89486260454	24.3215565796211	12	20.7142857142857	119.240861391678	15.73341681	Friday	13392	63	35	2020-04-08	2020-03-19	2020-05-21	2020-03-22	58	78	15	75	1	1	1	1	0	1	0	1
Charlton, Georgia, US	13049	Georgia	2020-06-06	2020-04-03	2020-05-01	0	1	23.89486260454	24.3215565796211	28	21.4285714285714	119.240861391678	15.73341681	Saturday	13392	64	36	2020-04-08	2020-03-19	2020-05-21	2020-03-22	59	79	16	76	1	1	1	1	0	1	0	1
Charlton, Georgia, US	13049	Georgia	2020-06-07	2020-04-03	2020-05-01	0	1	23.89486260454	24.3215565796211	59	23.5714285714286	119.240861391678	15.73341681	Sunday	13392	65	37	2020-04-08	2020-03-19	2020-05-21	2020-03-22	60	80	17	77	1	1	1	1	0	1	0	1
Charlton, Georgia, US	13049	Georgia	2020-06-08	2020-04-03	2020-05-01	0	1	25.3882915173238	24.4282300733914	24	24.4285714285714	119.240861391678	15.73341681	Monday	13392	66	38	2020-04-08	2020-03-19	2020-05-21	2020-03-22	61	81	18	78	1	1	1	1	0	1	0	1
Charlton, Georgia, US	13049	Georgia	2020-06-09	2020-04-03	2020-05-01	0	1	26.8817204301075	24.7482505547022	26	26	119.240861391678	15.73341681	Tuesday	13392	67	39	2020-04-08	2020-03-19	2020-05-21	2020-03-22	62	82	19	79	1	1	1	1	0	1	0	1
Charlton, Georgia, US	13049	Georgia	2020-06-10	2020-04-03	2020-05-01	0	1	26.8817204301075	25.068271036013	16	25.7142857142857	119.240861391678	15.73341681	Wednesday	13392	68	40	2020-04-08	2020-03-19	2020-05-21	2020-03-22	63	83	20	80	1	1	1	1	0	1	0	1
Charlton, Georgia, US	13049	Georgia	2020-06-11	2020-04-03	2020-05-01	0	1	27.6284348864994	25.494965011094	15	25.7142857142857	119.240861391678	15.73341681	Thursday	13392	69	41	2020-04-08	2020-03-19	2020-05-21	2020-03-22	64	84	21	81	1	1	1	1	0	1	0	1
Charlton, Georgia, US	13049	Georgia	2020-06-12	2020-04-03	2020-05-01	0	1	28.3751493428913	26.1350059737156	14	26	119.240861391678	15.73341681	Friday	13392	70	42	2020-04-08	2020-03-19	2020-05-21	2020-03-22	65	85	22	82	1	1	1	1	0	1	0	1
Charlton, Georgia, US	13049	Georgia	2020-06-13	2020-04-03	2020-05-01	0	1	28.3751493428913	26.7750469363373	21	25	119.240861391678	15.73341681	Saturday	13392	71	43	2020-04-08	2020-03-19	2020-05-21	2020-03-22	66	86	23	83	1	1	1	1	0	1	0	1
Charlton, Georgia, US	13049	Georgia	2020-06-14	2020-04-03	2020-05-01	0	1	28.3751493428913	27.4150878989589	37	21.8571428571429	119.240861391678	15.73341681	Sunday	13392	72	44	2020-04-08	2020-03-19	2020-05-21	2020-03-22	67	87	24	84	1	1	1	1	0	1	0	1
Charlton, Georgia, US	13049	Georgia	2020-06-15	2020-04-03	2020-05-01	0	1	29.1218637992832	27.9484553678102	24	21.8571428571429	119.240861391678	15.73341681	Monday	13392	73	45	2020-04-08	2020-03-19	2020-05-21	2020-03-22	68	88	25	85	1	1	1	1	0	1	0	1
Charlton, Georgia, US	13049	Georgia	2020-06-16	2020-04-03	2020-05-01	0	1	27.6284348864994	28.0551288615805	20	21	119.240861391678	15.73341681	Tuesday	13392	74	46	2020-04-08	2020-03-19	2020-05-21	2020-03-22	69	89	26	86	1	1	1	1	0	1	0	1
Charlton, Georgia, US	13049	Georgia	2020-06-17	2020-04-03	2020-05-01	0	1	26.8817204301075	28.0551288615805	18	21.2857142857143	119.240861391678	15.73341681	Wednesday	13392	75	47	2020-04-08	2020-03-19	2020-05-21	2020-03-22	70	90	27	87	1	1	1	1	0	1	0	1
Charlton, Georgia, US	13049	Georgia	2020-06-18	2020-04-03	2020-05-01	0	1	26.8817204301075	27.9484553678102	21	22.1428571428571	119.240861391678	15.73341681	Thursday	13392	76	48	2020-04-08	2020-03-19	2020-05-21	2020-03-22	71	91	28	88	1	1	1	1	0	1	0	1
Charlton, Georgia, US	13049	Georgia	2020-06-19	2020-04-03	2020-05-01	0	1	28.3751493428913	27.9484553678102	16	22.4285714285714	119.240861391678	15.73341681	Friday	13392	77	49	2020-04-08	2020-03-19	2020-05-21	2020-03-22	72	92	29	89	1	1	1	1	0	1	0	1
Charlton, Georgia, US	13049	Georgia	2020-06-20	2020-04-03	2020-05-01	0	1	28.3751493428913	27.9484553678102	26	23.1428571428571	119.240861391678	15.73341681	Saturday	13392	78	50	2020-04-08	2020-03-19	2020-05-21	2020-03-22	73	93	30	90	1	1	1	1	0	1	0	1
Charlton, Georgia, US	13049	Georgia	2020-06-21	2020-04-03	2020-05-01	0	1	28.3751493428913	27.9484553678102	31	22.2857142857143	119.240861391678	15.73341681	Sunday	13392	79	51	2020-04-08	2020-03-19	2020-05-21	2020-03-22	74	94	31	91	1	1	1	1	0	1	0	1
Charlton, Georgia, US	13049	Georgia	2020-06-22	2020-04-03	2020-05-01	0	1	30.6152927120669	28.1618023553507	23	22.1428571428571	119.240861391678	15.73341681	Monday	13392	80	52	2020-04-08	2020-03-19	2020-05-21	2020-03-22	75	95	32	92	1	1	1	1	0	1	0	1
Charlton, Georgia, US	13049	Georgia	2020-06-23	2020-04-03	2020-05-01	0	1	32.1087216248507	28.8018433179724	18	21.8571428571429	119.240861391678	15.73341681	Tuesday	13392	81	53	2020-04-08	2020-03-19	2020-05-21	2020-03-22	76	96	33	93	1	1	1	1	0	1	0	1
Charlton, Georgia, US	13049	Georgia	2020-06-24	2020-04-03	2020-05-01	0	1	32.1087216248507	29.5485577743642	18	21.8571428571429	119.240861391678	15.73341681	Wednesday	13392	82	54	2020-04-08	2020-03-19	2020-05-21	2020-03-22	77	97	34	94	1	1	1	1	0	1	0	1
Charlton, Georgia, US	13049	Georgia	2020-06-25	2020-04-03	2020-05-01	0	1	30.6152927120669	30.0819252432156	19	21.5714285714286	119.240861391678	15.73341681	Thursday	13392	83	55	2020-04-08	2020-03-19	2020-05-21	2020-03-22	78	98	35	95	1	1	1	1	0	1	0	1
Charlton, Georgia, US	13049	Georgia	2020-06-26	2020-04-03	2020-05-01	0	1	32.1087216248507	30.6152927120669	17	21.7142857142857	119.240861391678	15.73341681	Friday	13392	84	56	2020-04-08	2020-03-19	2020-05-21	2020-03-22	79	99	36	96	1	1	1	1	0	1	0	1
Charlton, Georgia, US	13049	Georgia	2020-06-27	2020-04-03	2020-05-01	0	1	32.1087216248507	31.1486601809182	31	22.4285714285714	119.240861391678	15.73341681	Saturday	13392	85	57	2020-04-08	2020-03-19	2020-05-21	2020-03-22	80	100	37	97	1	1	1	1	0	1	0	1
Charlton, Georgia, US	13049	Georgia	2020-06-28	2020-04-03	2020-05-01	0	1	33.6021505376344	31.8953746373101	37	23.2857142857143	119.240861391678	15.73341681	Sunday	13392	86	58	2020-04-08	2020-03-19	2020-05-21	2020-03-22	81	101	38	98	1	1	1	1	0	1	0	1
Charlton, Georgia, US	13049	Georgia	2020-06-29	2020-04-03	2020-05-01	0	1	34.3488649940263	32.4287421061615	29	24.1428571428571	119.240861391678	15.73341681	Monday	13392	87	59	2020-04-08	2020-03-19	2020-05-21	2020-03-22	82	102	39	99	1	1	1	1	0	1	0	1
Charlton, Georgia, US	13049	Georgia	2020-06-30	2020-04-03	2020-05-01	0	1	38.0824372759857	33.2821300563236	26	25.2857142857143	119.240861391678	15.73341681	Tuesday	13392	88	60	2020-04-08	2020-03-19	2020-05-21	2020-03-22	83	103	40	100	1	1	1	1	0	1	0	1
Charlton, Georgia, US	13049	Georgia	2020-07-01	2020-04-03	2020-05-01	0	1	41.816009557945	34.6688854753371	19	25.4285714285714	119.240861391678	15.73341681	Wednesday	13392	89	61	2020-04-08	2020-03-19	2020-05-21	2020-03-22	84	104	41	101	1	1	1	1	0	1	0	1
Charlton, Georgia, US	13049	Georgia	2020-07-02	2020-04-03	2020-05-01	0	1	43.3094384707288	36.4823348694316	17	25.1428571428571	119.240861391678	15.73341681	Thursday	13392	90	62	2020-04-08	2020-03-19	2020-05-21	2020-03-22	85	105	42	102	1	1	1	1	0	1	0	1
Charlton, Georgia, US	13049	Georgia	2020-07-03	2020-04-03	2020-05-01	0	1	45.5495818399044	38.4024577572965	26	26.4285714285714	119.240861391678	15.73341681	Friday	13392	91	63	2020-04-08	2020-03-19	2020-05-21	2020-03-22	86	106	43	103	1	1	1	1	0	1	0	1
Charlton, Georgia, US	13049	Georgia	2020-07-04	2020-04-03	2020-05-01	0	1	48.5364396654719	40.7492746202424	39	27.5714285714286	119.240861391678	15.73341681	Saturday	13392	92	64	2020-04-08	2020-03-19	2020-05-21	2020-03-22	87	107	44	104	1	1	1	1	0	1	0	1
Charlton, Georgia, US	13049	Georgia	2020-07-05	2020-04-03	2020-05-01	0	1	49.2831541218638	42.989417989418	41	28.1428571428571	119.240861391678	15.73341681	Sunday	13392	93	65	2020-04-08	2020-03-19	2020-05-21	2020-03-22	88	108	45	105	1	1	1	1	0	1	0	1
Chase, Kansas, US	20017	Kansas	2020-03-01	2020-03-30	2020-05-04	1	0	0	38.0824372759857	32	28.5714285714286	96.6055457644735	3.609032954	Sunday	2648	-29	-64	2020-04-04	2020-03-15	2020-05-24	2020-03-25	-34	-14	-84	-24	0	0	0	0	1	0	1	0
Chase, Kansas, US	20017	Kansas	2020-03-02	2020-03-30	2020-05-04	1	0	0	32.642089093702	27	28.7142857142857	96.6055457644735	3.609032954	Monday	2648	-28	-63	2020-04-04	2020-03-15	2020-05-24	2020-03-25	-33	-13	-83	-23	0	0	0	0	1	0	1	0
Chase, Kansas, US	20017	Kansas	2020-03-03	2020-03-30	2020-05-04	1	0	0	26.668373442567	23	29.2857142857143	96.6055457644735	3.609032954	Tuesday	2648	-27	-62	2020-04-04	2020-03-15	2020-05-24	2020-03-25	-32	-12	-82	-22	0	0	0	0	1	0	1	0
Chase, Kansas, US	20017	Kansas	2020-03-04	2020-03-30	2020-05-04	1	0	0	20.4813108038914	14	28.8571428571429	96.6055457644735	3.609032954	Wednesday	2648	-26	-61	2020-04-04	2020-03-15	2020-05-24	2020-03-25	-31	-11	-81	-21	0	0	0	0	1	0	1	0
Chase, Kansas, US	20017	Kansas	2020-03-05	2020-03-30	2020-05-04	1	0	0	13.9742276839051	15	27.2857142857143	96.6055457644735	3.609032954	Thursday	2648	-25	-60	2020-04-04	2020-03-15	2020-05-24	2020-03-25	-30	-10	-80	-20	0	0	0	0	1	0	1	0
Chase, Kansas, US	20017	Kansas	2020-03-06	2020-03-30	2020-05-04	1	0	0	7.04045058883769	17	24.1428571428571	96.6055457644735	3.609032954	Friday	2648	-24	-59	2020-04-04	2020-03-15	2020-05-24	2020-03-25	-29	-9	-79	-19	0	0	0	0	1	0	1	0
Chase, Kansas, US	20017	Kansas	2020-03-07	2020-03-30	2020-05-04	1	0	0	0	18	20.8571428571429	96.6055457644735	3.609032954	Saturday	2648	-23	-58	2020-04-04	2020-03-15	2020-05-24	2020-03-25	-28	-8	-78	-18	0	0	0	0	1	0	1	0
Chase, Kansas, US	20017	Kansas	2020-03-08	2020-03-30	2020-05-04	1	0	0	0	36	21.4285714285714	96.6055457644735	3.609032954	Sunday	2648	-22	-57	2020-04-04	2020-03-15	2020-05-24	2020-03-25	-27	-7	-77	-17	0	0	0	0	1	0	1	0
Chase, Kansas, US	20017	Kansas	2020-03-09	2020-03-30	2020-05-04	1	0	0	0	12	19.2857142857143	96.6055457644735	3.609032954	Monday	2648	-21	-56	2020-04-04	2020-03-15	2020-05-24	2020-03-25	-26	-6	-76	-16	0	0	0	0	1	0	1	0
Chase, Kansas, US	20017	Kansas	2020-03-10	2020-03-30	2020-05-04	1	0	0	0	14	18	96.6055457644735	3.609032954	Tuesday	2648	-20	-55	2020-04-04	2020-03-15	2020-05-24	2020-03-25	-25	-5	-75	-15	0	0	0	0	1	0	1	0
Chase, Kansas, US	20017	Kansas	2020-03-11	2020-03-30	2020-05-04	1	0	0	0	12	17.7142857142857	96.6055457644735	3.609032954	Wednesday	2648	-19	-54	2020-04-04	2020-03-15	2020-05-24	2020-03-25	-24	-4	-74	-14	0	0	0	0	1	0	1	0
Chase, Kansas, US	20017	Kansas	2020-03-12	2020-03-30	2020-05-04	1	0	0	0	6	16.4285714285714	96.6055457644735	3.609032954	Thursday	2648	-18	-53	2020-04-04	2020-03-15	2020-05-24	2020-03-25	-23	-3	-73	-13	0	0	0	0	1	0	1	0
Chase, Kansas, US	20017	Kansas	2020-03-13	2020-03-30	2020-05-04	1	0	0	0	25	17.5714285714286	96.6055457644735	3.609032954	Friday	2648	-17	-52	2020-04-04	2020-03-15	2020-05-24	2020-03-25	-22	-2	-72	-12	0	0	0	0	1	0	1	0
Chase, Kansas, US	20017	Kansas	2020-03-14	2020-03-30	2020-05-04	1	0	0	0	37	20.2857142857143	96.6055457644735	3.609032954	Saturday	2648	-16	-51	2020-04-04	2020-03-15	2020-05-24	2020-03-25	-21	-1	-71	-11	0	0	0	0	1	0	1	0
Chase, Kansas, US	20017	Kansas	2020-03-15	2020-03-30	2020-05-04	1	0	0	0	33	19.8571428571429	96.6055457644735	3.609032954	Sunday	2648	-15	-50	2020-04-04	2020-03-15	2020-05-24	2020-03-25	-20	0	-70	-10	0	0	0	0	1	0	1	0
Chase, Kansas, US	20017	Kansas	2020-03-16	2020-03-30	2020-05-04	1	0	0	0	28	22.1428571428571	96.6055457644735	3.609032954	Monday	2648	-14	-49	2020-04-04	2020-03-15	2020-05-24	2020-03-25	-19	1	-69	-9	0	1	0	0	1	0	1	1
Chase, Kansas, US	20017	Kansas	2020-03-17	2020-03-30	2020-05-04	1	0	0	0	19	22.8571428571429	96.6055457644735	3.609032954	Tuesday	2648	-13	-48	2020-04-04	2020-03-15	2020-05-24	2020-03-25	-18	2	-68	-8	0	1	0	0	1	0	1	1
Chase, Kansas, US	20017	Kansas	2020-03-18	2020-03-30	2020-05-04	1	0	0	0	36	26.2857142857143	96.6055457644735	3.609032954	Wednesday	2648	-12	-47	2020-04-04	2020-03-15	2020-05-24	2020-03-25	-17	3	-67	-7	0	1	0	0	1	0	1	1
Chase, Kansas, US	20017	Kansas	2020-03-19	2020-03-30	2020-05-04	1	0	0	0	38	30.8571428571429	96.6055457644735	3.609032954	Thursday	2648	-11	-46	2020-04-04	2020-03-15	2020-05-24	2020-03-25	-16	4	-66	-6	0	1	0	0	1	0	1	1
Chase, Kansas, US	20017	Kansas	2020-03-20	2020-03-30	2020-05-04	1	0	0	0	23	30.5714285714286	96.6055457644735	3.609032954	Friday	2648	-10	-45	2020-04-04	2020-03-15	2020-05-24	2020-03-25	-15	5	-65	-5	0	1	0	0	1	0	1	1
Chase, Kansas, US	20017	Kansas	2020-03-21	2020-03-30	2020-05-04	1	0	0	0	39	30.8571428571429	96.6055457644735	3.609032954	Saturday	2648	-9	-44	2020-04-04	2020-03-15	2020-05-24	2020-03-25	-14	6	-64	-4	0	1	0	0	1	0	1	1
Chase, Kansas, US	20017	Kansas	2020-03-22	2020-03-30	2020-05-04	1	0	0	0	62	35	96.6055457644735	3.609032954	Sunday	2648	-8	-43	2020-04-04	2020-03-15	2020-05-24	2020-03-25	-13	7	-63	-3	0	1	0	0	1	0	1	1
Chase, Kansas, US	20017	Kansas	2020-03-23	2020-03-30	2020-05-04	1	0	0	0	38	36.4285714285714	96.6055457644735	3.609032954	Monday	2648	-7	-42	2020-04-04	2020-03-15	2020-05-24	2020-03-25	-12	8	-62	-2	0	1	0	0	1	0	1	1
Chase, Kansas, US	20017	Kansas	2020-03-24	2020-03-30	2020-05-04	1	0	0	0	14	35.7142857142857	96.6055457644735	3.609032954	Tuesday	2648	-6	-41	2020-04-04	2020-03-15	2020-05-24	2020-03-25	-11	9	-61	-1	0	1	0	0	1	0	1	1
Chase, Kansas, US	20017	Kansas	2020-03-25	2020-03-30	2020-05-04	1	0	0	0	22	33.7142857142857	96.6055457644735	3.609032954	Wednesday	2648	-5	-40	2020-04-04	2020-03-15	2020-05-24	2020-03-25	-10	10	-60	0	0	1	0	0	1	0	0	1
Chase, Kansas, US	20017	Kansas	2020-03-26	2020-03-30	2020-05-04	1	0	0	0	23	31.5714285714286	96.6055457644735	3.609032954	Thursday	2648	-4	-39	2020-04-04	2020-03-15	2020-05-24	2020-03-25	-9	11	-59	1	0	1	0	1	1	0	0	1
Chase, Kansas, US	20017	Kansas	2020-03-27	2020-03-30	2020-05-04	1	0	0	0	26	32	96.6055457644735	3.609032954	Friday	2648	-3	-38	2020-04-04	2020-03-15	2020-05-24	2020-03-25	-8	12	-58	2	0	1	0	1	1	0	0	1
Chase, Kansas, US	20017	Kansas	2020-03-28	2020-03-30	2020-05-04	1	0	0	0	50	33.5714285714286	96.6055457644735	3.609032954	Saturday	2648	-2	-37	2020-04-04	2020-03-15	2020-05-24	2020-03-25	-7	13	-57	3	0	1	0	1	1	0	0	1
Chase, Kansas, US	20017	Kansas	2020-03-29	2020-03-30	2020-05-04	1	0	0	0	42	30.7142857142857	96.6055457644735	3.609032954	Sunday	2648	-1	-36	2020-04-04	2020-03-15	2020-05-24	2020-03-25	-6	14	-56	4	0	1	0	1	1	0	0	1
Chase, Kansas, US	20017	Kansas	2020-03-30	2020-03-30	2020-05-04	1	0	0	0	27	29.1428571428571	96.6055457644735	3.609032954	Monday	2648	0	-35	2020-04-04	2020-03-15	2020-05-24	2020-03-25	-5	15	-55	5	0	1	0	1	1	0	0	1
Chase, Kansas, US	20017	Kansas	2020-03-31	2020-03-30	2020-05-04	1	1	0	0	28	31.1428571428571	96.6055457644735	3.609032954	Tuesday	2648	1	-34	2020-04-04	2020-03-15	2020-05-24	2020-03-25	-4	16	-54	6	0	1	0	1	1	0	0	1
Chase, Kansas, US	20017	Kansas	2020-04-01	2020-03-30	2020-05-04	1	1	0	0	26	31.7142857142857	96.6055457644735	3.609032954	Wednesday	2648	2	-33	2020-04-04	2020-03-15	2020-05-24	2020-03-25	-3	17	-53	7	0	1	0	1	1	0	0	1
Chase, Kansas, US	20017	Kansas	2020-04-02	2020-03-30	2020-05-04	1	1	0	0	34	33.2857142857143	96.6055457644735	3.609032954	Thursday	2648	3	-32	2020-04-04	2020-03-15	2020-05-24	2020-03-25	-2	18	-52	8	0	1	0	1	1	0	0	1
Chase, Kansas, US	20017	Kansas	2020-04-03	2020-03-30	2020-05-04	1	1	0	0	42	35.5714285714286	96.6055457644735	3.609032954	Friday	2648	4	-31	2020-04-04	2020-03-15	2020-05-24	2020-03-25	-1	19	-51	9	0	1	0	1	1	0	0	1
Chase, Kansas, US	20017	Kansas	2020-04-04	2020-03-30	2020-05-04	1	1	0	0	62	37.2857142857143	96.6055457644735	3.609032954	Saturday	2648	5	-30	2020-04-04	2020-03-15	2020-05-24	2020-03-25	0	20	-50	10	0	1	0	1	1	0	0	1
Chase, Kansas, US	20017	Kansas	2020-04-05	2020-03-30	2020-05-04	1	1	0	0	43	37.4285714285714	96.6055457644735	3.609032954	Sunday	2648	6	-29	2020-04-04	2020-03-15	2020-05-24	2020-03-25	1	21	-49	11	1	1	0	1	1	1	0	1
Chase, Kansas, US	20017	Kansas	2020-04-06	2020-03-30	2020-05-04	1	1	0	0	23	36.8571428571429	96.6055457644735	3.609032954	Monday	2648	7	-28	2020-04-04	2020-03-15	2020-05-24	2020-03-25	2	22	-48	12	1	1	0	1	1	1	0	1
Chase, Kansas, US	20017	Kansas	2020-04-07	2020-03-30	2020-05-04	1	1	0	0	26	36.5714285714286	96.6055457644735	3.609032954	Tuesday	2648	8	-27	2020-04-04	2020-03-15	2020-05-24	2020-03-25	3	23	-47	13	1	1	0	1	1	1	0	1
Chase, Kansas, US	20017	Kansas	2020-04-08	2020-03-30	2020-05-04	1	1	0	0	31	37.2857142857143	96.6055457644735	3.609032954	Wednesday	2648	9	-26	2020-04-04	2020-03-15	2020-05-24	2020-03-25	4	24	-46	14	1	1	0	1	1	1	0	1
Chase, Kansas, US	20017	Kansas	2020-04-09	2020-03-30	2020-05-04	1	1	0	0	32	37	96.6055457644735	3.609032954	Thursday	2648	10	-25	2020-04-04	2020-03-15	2020-05-24	2020-03-25	5	25	-45	15	1	1	0	1	1	1	0	1
Chase, Kansas, US	20017	Kansas	2020-04-10	2020-03-30	2020-05-04	1	1	0	0	16	33.2857142857143	96.6055457644735	3.609032954	Friday	2648	11	-24	2020-04-04	2020-03-15	2020-05-24	2020-03-25	6	26	-44	16	1	1	0	1	1	1	0	1
Chase, Kansas, US	20017	Kansas	2020-04-11	2020-03-30	2020-05-04	1	1	0	0	50	31.5714285714286	96.6055457644735	3.609032954	Saturday	2648	12	-23	2020-04-04	2020-03-15	2020-05-24	2020-03-25	7	27	-43	17	1	1	0	1	1	1	0	1
Chase, Kansas, US	20017	Kansas	2020-04-12	2020-03-30	2020-05-04	1	1	0	0	72	35.7142857142857	96.6055457644735	3.609032954	Sunday	2648	13	-22	2020-04-04	2020-03-15	2020-05-24	2020-03-25	8	28	-42	18	1	1	0	1	1	1	0	1
Chase, Kansas, US	20017	Kansas	2020-04-13	2020-03-30	2020-05-04	1	1	0	0	44	38.7142857142857	96.6055457644735	3.609032954	Monday	2648	14	-21	2020-04-04	2020-03-15	2020-05-24	2020-03-25	9	29	-41	19	1	1	0	1	1	1	0	1
Chase, Kansas, US	20017	Kansas	2020-04-14	2020-03-30	2020-05-04	1	1	0	0	24	38.4285714285714	96.6055457644735	3.609032954	Tuesday	2648	15	-20	2020-04-04	2020-03-15	2020-05-24	2020-03-25	10	30	-40	20	1	1	0	1	1	1	0	1
Chase, Kansas, US	20017	Kansas	2020-04-15	2020-03-30	2020-05-04	1	1	0	0	23	37.2857142857143	96.6055457644735	3.609032954	Wednesday	2648	16	-19	2020-04-04	2020-03-15	2020-05-24	2020-03-25	11	31	-39	21	1	1	0	1	1	1	0	1
Chase, Kansas, US	20017	Kansas	2020-04-16	2020-03-30	2020-05-04	1	1	0	0	52	40.1428571428571	96.6055457644735	3.609032954	Thursday	2648	17	-18	2020-04-04	2020-03-15	2020-05-24	2020-03-25	12	32	-38	22	1	1	0	1	1	1	0	1
Chase, Kansas, US	20017	Kansas	2020-04-17	2020-03-30	2020-05-04	1	1	3.77643504531722	0.539490720759603	15	40	96.6055457644735	3.609032954	Friday	2648	18	-17	2020-04-04	2020-03-15	2020-05-24	2020-03-25	13	33	-37	23	1	1	0	1	1	1	0	1
Chase, Kansas, US	20017	Kansas	2020-04-18	2020-03-30	2020-05-04	1	1	3.77643504531722	1.07898144151921	34	37.7142857142857	96.6055457644735	3.609032954	Saturday	2648	19	-16	2020-04-04	2020-03-15	2020-05-24	2020-03-25	14	34	-36	24	1	1	0	1	1	1	0	1
Chase, Kansas, US	20017	Kansas	2020-04-19	2020-03-30	2020-05-04	1	1	3.77643504531722	1.61847216227881	45	33.8571428571429	96.6055457644735	3.609032954	Sunday	2648	20	-15	2020-04-04	2020-03-15	2020-05-24	2020-03-25	15	35	-35	25	1	1	0	1	1	1	0	1
Chase, Kansas, US	20017	Kansas	2020-04-20	2020-03-30	2020-05-04	1	1	3.77643504531722	2.15796288303841	40	33.2857142857143	96.6055457644735	3.609032954	Monday	2648	21	-14	2020-04-04	2020-03-15	2020-05-24	2020-03-25	16	36	-34	26	1	1	0	1	1	1	0	1
Chase, Kansas, US	20017	Kansas	2020-04-21	2020-03-30	2020-05-04	1	1	3.77643504531722	2.69745360379801	27	33.7142857142857	96.6055457644735	3.609032954	Tuesday	2648	22	-13	2020-04-04	2020-03-15	2020-05-24	2020-03-25	17	37	-33	27	1	1	0	1	1	1	0	1
Chase, Kansas, US	20017	Kansas	2020-04-22	2020-03-30	2020-05-04	1	1	3.77643504531722	3.23694432455762	24	33.8571428571429	96.6055457644735	3.609032954	Wednesday	2648	23	-12	2020-04-04	2020-03-15	2020-05-24	2020-03-25	18	38	-32	28	1	1	0	1	1	1	0	1
Chase, Kansas, US	20017	Kansas	2020-04-23	2020-03-30	2020-05-04	1	1	3.77643504531722	3.77643504531722	30	30.7142857142857	96.6055457644735	3.609032954	Thursday	2648	24	-11	2020-04-04	2020-03-15	2020-05-24	2020-03-25	19	39	-31	29	1	1	0	1	1	1	0	1
Chase, Kansas, US	20017	Kansas	2020-04-24	2020-03-30	2020-05-04	1	1	3.77643504531722	3.77643504531722	37	33.8571428571429	96.6055457644735	3.609032954	Friday	2648	25	-10	2020-04-04	2020-03-15	2020-05-24	2020-03-25	20	40	-30	30	1	1	0	1	1	1	0	1
Chase, Kansas, US	20017	Kansas	2020-04-25	2020-03-30	2020-05-04	1	1	3.77643504531722	3.77643504531722	30	33.2857142857143	96.6055457644735	3.609032954	Saturday	2648	26	-9	2020-04-04	2020-03-15	2020-05-24	2020-03-25	21	41	-29	31	1	1	0	1	1	1	0	1
Chase, Kansas, US	20017	Kansas	2020-04-26	2020-03-30	2020-05-04	1	1	3.77643504531722	3.77643504531722	34	31.7142857142857	96.6055457644735	3.609032954	Sunday	2648	27	-8	2020-04-04	2020-03-15	2020-05-24	2020-03-25	22	42	-28	32	1	1	0	1	1	1	0	1
Chase, Kansas, US	20017	Kansas	2020-04-27	2020-03-30	2020-05-04	1	1	3.77643504531722	3.77643504531722	14	28	96.6055457644735	3.609032954	Monday	2648	28	-7	2020-04-04	2020-03-15	2020-05-24	2020-03-25	23	43	-27	33	1	1	0	1	1	1	0	1
Chase, Kansas, US	20017	Kansas	2020-04-28	2020-03-30	2020-05-04	1	1	11.3293051359517	4.85541648683643	23	27.4285714285714	96.6055457644735	3.609032954	Tuesday	2648	29	-6	2020-04-04	2020-03-15	2020-05-24	2020-03-25	24	44	-26	34	1	1	0	1	1	1	0	1
Chase, Kansas, US	20017	Kansas	2020-04-29	2020-03-30	2020-05-04	1	1	11.3293051359517	5.93439792835563	13	25.8571428571429	96.6055457644735	3.609032954	Wednesday	2648	30	-5	2020-04-04	2020-03-15	2020-05-24	2020-03-25	25	45	-25	35	1	1	0	1	1	1	0	1
Chase, Kansas, US	20017	Kansas	2020-04-30	2020-03-30	2020-05-04	1	1	11.3293051359517	7.01337936987484	10	23	96.6055457644735	3.609032954	Thursday	2648	31	-4	2020-04-04	2020-03-15	2020-05-24	2020-03-25	26	46	-24	36	1	1	0	1	1	1	0	1
Chase, Kansas, US	20017	Kansas	2020-05-01	2020-03-30	2020-05-04	1	1	11.3293051359517	8.09236081139404	17	20.1428571428571	96.6055457644735	3.609032954	Friday	2648	32	-3	2020-04-04	2020-03-15	2020-05-24	2020-03-25	27	47	-23	37	1	1	0	1	1	1	0	1
Chase, Kansas, US	20017	Kansas	2020-05-02	2020-03-30	2020-05-04	1	1	11.3293051359517	9.17134225291325	40	21.5714285714286	96.6055457644735	3.609032954	Saturday	2648	33	-2	2020-04-04	2020-03-15	2020-05-24	2020-03-25	28	48	-22	38	1	1	0	1	1	1	0	1
Chase, Kansas, US	20017	Kansas	2020-05-03	2020-03-30	2020-05-04	1	1	11.3293051359517	10.2503236944325	44	23	96.6055457644735	3.609032954	Sunday	2648	34	-1	2020-04-04	2020-03-15	2020-05-24	2020-03-25	29	49	-21	39	1	1	0	1	1	1	0	1
Chase, Kansas, US	20017	Kansas	2020-05-04	2020-03-30	2020-05-04	0	1	11.3293051359517	11.3293051359517	16	23.2857142857143	96.6055457644735	3.609032954	Monday	2648	35	0	2020-04-04	2020-03-15	2020-05-24	2020-03-25	30	50	-20	40	1	1	0	1	1	1	0	1
Chase, Kansas, US	20017	Kansas	2020-05-05	2020-03-30	2020-05-04	0	1	11.3293051359517	11.3293051359517	11	21.5714285714286	96.6055457644735	3.609032954	Tuesday	2648	36	1	2020-04-04	2020-03-15	2020-05-24	2020-03-25	31	51	-19	41	1	1	0	1	1	1	0	1
Chase, Kansas, US	20017	Kansas	2020-05-06	2020-03-30	2020-05-04	0	1	11.3293051359517	11.3293051359517	16	22	96.6055457644735	3.609032954	Wednesday	2648	37	2	2020-04-04	2020-03-15	2020-05-24	2020-03-25	32	52	-18	42	1	1	0	1	1	1	0	1
Chase, Kansas, US	20017	Kansas	2020-05-07	2020-03-30	2020-05-04	0	1	11.3293051359517	11.3293051359517	37	25.8571428571429	96.6055457644735	3.609032954	Thursday	2648	38	3	2020-04-04	2020-03-15	2020-05-24	2020-03-25	33	53	-17	43	1	1	0	1	1	1	0	1
Chase, Kansas, US	20017	Kansas	2020-05-08	2020-03-30	2020-05-04	0	1	11.3293051359517	11.3293051359517	8	24.5714285714286	96.6055457644735	3.609032954	Friday	2648	39	4	2020-04-04	2020-03-15	2020-05-24	2020-03-25	34	54	-16	44	1	1	0	1	1	1	0	1
Chase, Kansas, US	20017	Kansas	2020-05-09	2020-03-30	2020-05-04	0	1	11.3293051359517	11.3293051359517	5	19.5714285714286	96.6055457644735	3.609032954	Saturday	2648	40	5	2020-04-04	2020-03-15	2020-05-24	2020-03-25	35	55	-15	45	1	1	0	1	1	1	0	1
Chase, Kansas, US	20017	Kansas	2020-05-10	2020-03-30	2020-05-04	0	1	11.3293051359517	11.3293051359517	33	18	96.6055457644735	3.609032954	Sunday	2648	41	6	2020-04-04	2020-03-15	2020-05-24	2020-03-25	36	56	-14	46	1	1	0	1	1	1	0	1
Chase, Kansas, US	20017	Kansas	2020-05-11	2020-03-30	2020-05-04	0	1	11.3293051359517	11.3293051359517	35	20.7142857142857	96.6055457644735	3.609032954	Monday	2648	42	7	2020-04-04	2020-03-15	2020-05-24	2020-03-25	37	57	-13	47	1	1	0	1	1	1	0	1
Chase, Kansas, US	20017	Kansas	2020-05-12	2020-03-30	2020-05-04	0	1	11.3293051359517	11.3293051359517	38	24.5714285714286	96.6055457644735	3.609032954	Tuesday	2648	43	8	2020-04-04	2020-03-15	2020-05-24	2020-03-25	38	58	-12	48	1	1	0	1	1	1	0	1
Chase, Kansas, US	20017	Kansas	2020-05-13	2020-03-30	2020-05-04	0	1	11.3293051359517	11.3293051359517	25	25.8571428571429	96.6055457644735	3.609032954	Wednesday	2648	44	9	2020-04-04	2020-03-15	2020-05-24	2020-03-25	39	59	-11	49	1	1	0	1	1	1	0	1
Chase, Kansas, US	20017	Kansas	2020-05-14	2020-03-30	2020-05-04	0	1	11.3293051359517	11.3293051359517	20	23.4285714285714	96.6055457644735	3.609032954	Thursday	2648	45	10	2020-04-04	2020-03-15	2020-05-24	2020-03-25	40	60	-10	50	1	1	0	1	1	1	0	1
Chase, Kansas, US	20017	Kansas	2020-05-15	2020-03-30	2020-05-04	0	1	11.3293051359517	11.3293051359517	20	25.1428571428571	96.6055457644735	3.609032954	Friday	2648	46	11	2020-04-04	2020-03-15	2020-05-24	2020-03-25	41	61	-9	51	1	1	0	1	1	1	0	1
Chase, Kansas, US	20017	Kansas	2020-05-16	2020-03-30	2020-05-04	0	1	11.3293051359517	11.3293051359517	11	26	96.6055457644735	3.609032954	Saturday	2648	47	12	2020-04-04	2020-03-15	2020-05-24	2020-03-25	42	62	-8	52	1	1	0	1	1	1	0	1
Chase, Kansas, US	20017	Kansas	2020-05-17	2020-03-30	2020-05-04	0	1	11.3293051359517	11.3293051359517	38	26.7142857142857	96.6055457644735	3.609032954	Sunday	2648	48	13	2020-04-04	2020-03-15	2020-05-24	2020-03-25	43	63	-7	53	1	1	0	1	1	1	0	1
Chase, Kansas, US	20017	Kansas	2020-05-18	2020-03-30	2020-05-04	0	1	11.3293051359517	11.3293051359517	31	26.1428571428571	96.6055457644735	3.609032954	Monday	2648	49	14	2020-04-04	2020-03-15	2020-05-24	2020-03-25	44	64	-6	54	1	1	0	1	1	1	0	1
Chase, Kansas, US	20017	Kansas	2020-05-19	2020-03-30	2020-05-04	0	1	11.3293051359517	11.3293051359517	18	23.2857142857143	96.6055457644735	3.609032954	Tuesday	2648	50	15	2020-04-04	2020-03-15	2020-05-24	2020-03-25	45	65	-5	55	1	1	0	1	1	1	0	1
Chase, Kansas, US	20017	Kansas	2020-05-20	2020-03-30	2020-05-04	0	1	11.3293051359517	11.3293051359517	15	21.8571428571429	96.6055457644735	3.609032954	Wednesday	2648	51	16	2020-04-04	2020-03-15	2020-05-24	2020-03-25	46	66	-4	56	1	1	0	1	1	1	0	1
Chase, Kansas, US	20017	Kansas	2020-05-21	2020-03-30	2020-05-04	0	1	11.3293051359517	11.3293051359517	25	22.5714285714286	96.6055457644735	3.609032954	Thursday	2648	52	17	2020-04-04	2020-03-15	2020-05-24	2020-03-25	47	67	-3	57	1	1	0	1	1	1	0	1
Chase, Kansas, US	20017	Kansas	2020-05-22	2020-03-30	2020-05-04	0	1	11.3293051359517	11.3293051359517	15	21.8571428571429	96.6055457644735	3.609032954	Friday	2648	53	18	2020-04-04	2020-03-15	2020-05-24	2020-03-25	48	68	-2	58	1	1	0	1	1	1	0	1
Chase, Kansas, US	20017	Kansas	2020-05-23	2020-03-30	2020-05-04	0	1	15.1057401812689	11.8687958567113	19	23	96.6055457644735	3.609032954	Saturday	2648	54	19	2020-04-04	2020-03-15	2020-05-24	2020-03-25	49	69	-1	59	1	1	0	1	1	1	0	1
Chase, Kansas, US	20017	Kansas	2020-05-24	2020-03-30	2020-05-04	0	1	15.1057401812689	12.4082865774709	45	24	96.6055457644735	3.609032954	Sunday	2648	55	20	2020-04-04	2020-03-15	2020-05-24	2020-03-25	50	70	0	60	1	1	0	1	0	1	0	1
Chase, Kansas, US	20017	Kansas	2020-05-25	2020-03-30	2020-05-04	0	1	15.1057401812689	12.9477772982305	57	27.7142857142857	96.6055457644735	3.609032954	Monday	2648	56	21	2020-04-04	2020-03-15	2020-05-24	2020-03-25	51	71	1	61	1	1	1	1	0	1	0	1
Chase, Kansas, US	20017	Kansas	2020-05-26	2020-03-30	2020-05-04	0	1	15.1057401812689	13.4872680189901	26	28.8571428571429	96.6055457644735	3.609032954	Tuesday	2648	57	22	2020-04-04	2020-03-15	2020-05-24	2020-03-25	52	72	2	62	1	1	1	1	0	1	0	1
Chase, Kansas, US	20017	Kansas	2020-05-27	2020-03-30	2020-05-04	0	1	15.1057401812689	14.0267587397497	41	32.5714285714286	96.6055457644735	3.609032954	Wednesday	2648	58	23	2020-04-04	2020-03-15	2020-05-24	2020-03-25	53	73	3	63	1	1	1	1	0	1	0	1
Chase, Kansas, US	20017	Kansas	2020-05-28	2020-03-30	2020-05-04	0	1	15.1057401812689	14.5662494605093	5	29.7142857142857	96.6055457644735	3.609032954	Thursday	2648	59	24	2020-04-04	2020-03-15	2020-05-24	2020-03-25	54	74	4	64	1	1	1	1	0	1	0	1
Chase, Kansas, US	20017	Kansas	2020-05-29	2020-03-30	2020-05-04	0	1	15.1057401812689	15.1057401812689	17	30	96.6055457644735	3.609032954	Friday	2648	60	25	2020-04-04	2020-03-15	2020-05-24	2020-03-25	55	75	5	65	1	1	1	1	0	1	0	1
Chase, Kansas, US	20017	Kansas	2020-05-30	2020-03-30	2020-05-04	0	1	15.1057401812689	15.1057401812689	12	29	96.6055457644735	3.609032954	Saturday	2648	61	26	2020-04-04	2020-03-15	2020-05-24	2020-03-25	56	76	6	66	1	1	1	1	0	1	0	1
Chase, Kansas, US	20017	Kansas	2020-05-31	2020-03-30	2020-05-04	0	1	15.1057401812689	15.1057401812689	26	26.2857142857143	96.6055457644735	3.609032954	Sunday	2648	62	27	2020-04-04	2020-03-15	2020-05-24	2020-03-25	57	77	7	67	1	1	1	1	0	1	0	1
Chase, Kansas, US	20017	Kansas	2020-06-01	2020-03-30	2020-05-04	0	1	15.1057401812689	15.1057401812689	19	20.8571428571429	96.6055457644735	3.609032954	Monday	2648	63	28	2020-04-04	2020-03-15	2020-05-24	2020-03-25	58	78	8	68	1	1	1	1	0	1	0	1
Chase, Kansas, US	20017	Kansas	2020-06-02	2020-03-30	2020-05-04	0	1	15.1057401812689	15.1057401812689	15	19.2857142857143	96.6055457644735	3.609032954	Tuesday	2648	64	29	2020-04-04	2020-03-15	2020-05-24	2020-03-25	59	79	9	69	1	1	1	1	0	1	0	1
Chase, Kansas, US	20017	Kansas	2020-06-03	2020-03-30	2020-05-04	0	1	15.1057401812689	15.1057401812689	15	15.5714285714286	96.6055457644735	3.609032954	Wednesday	2648	65	30	2020-04-04	2020-03-15	2020-05-24	2020-03-25	60	80	10	70	1	1	1	1	0	1	0	1
Chase, Kansas, US	20017	Kansas	2020-06-04	2020-03-30	2020-05-04	0	1	15.1057401812689	15.1057401812689	18	17.4285714285714	96.6055457644735	3.609032954	Thursday	2648	66	31	2020-04-04	2020-03-15	2020-05-24	2020-03-25	61	81	11	71	1	1	1	1	0	1	0	1
Chase, Kansas, US	20017	Kansas	2020-06-05	2020-03-30	2020-05-04	0	1	15.1057401812689	15.1057401812689	24	18.4285714285714	96.6055457644735	3.609032954	Friday	2648	67	32	2020-04-04	2020-03-15	2020-05-24	2020-03-25	62	82	12	72	1	1	1	1	0	1	0	1
Chase, Kansas, US	20017	Kansas	2020-06-06	2020-03-30	2020-05-04	0	1	15.1057401812689	15.1057401812689	20	19.5714285714286	96.6055457644735	3.609032954	Saturday	2648	68	33	2020-04-04	2020-03-15	2020-05-24	2020-03-25	63	83	13	73	1	1	1	1	0	1	0	1
Chase, Kansas, US	20017	Kansas	2020-06-07	2020-03-30	2020-05-04	0	1	15.1057401812689	15.1057401812689	29	20	96.6055457644735	3.609032954	Sunday	2648	69	34	2020-04-04	2020-03-15	2020-05-24	2020-03-25	64	84	14	74	1	1	1	1	0	1	0	1
Chase, Kansas, US	20017	Kansas	2020-06-08	2020-03-30	2020-05-04	0	1	11.3293051359517	14.5662494605093	14	19.2857142857143	96.6055457644735	3.609032954	Monday	2648	70	35	2020-04-04	2020-03-15	2020-05-24	2020-03-25	65	85	15	75	1	1	1	1	0	1	0	1
Chase, Kansas, US	20017	Kansas	2020-06-09	2020-03-30	2020-05-04	0	1	11.3293051359517	14.0267587397497	34	22	96.6055457644735	3.609032954	Tuesday	2648	71	36	2020-04-04	2020-03-15	2020-05-24	2020-03-25	66	86	16	76	1	1	1	1	0	1	0	1
Chase, Kansas, US	20017	Kansas	2020-06-10	2020-03-30	2020-05-04	0	1	11.3293051359517	13.4872680189901	28	23.8571428571429	96.6055457644735	3.609032954	Wednesday	2648	72	37	2020-04-04	2020-03-15	2020-05-24	2020-03-25	67	87	17	77	1	1	1	1	0	1	0	1
Chase, Kansas, US	20017	Kansas	2020-06-11	2020-03-30	2020-05-04	0	1	11.3293051359517	12.9477772982305	21	24.2857142857143	96.6055457644735	3.609032954	Thursday	2648	73	38	2020-04-04	2020-03-15	2020-05-24	2020-03-25	68	88	18	78	1	1	1	1	0	1	0	1
Chase, Kansas, US	20017	Kansas	2020-06-12	2020-03-30	2020-05-04	0	1	11.3293051359517	12.4082865774709	14	22.8571428571429	96.6055457644735	3.609032954	Friday	2648	74	39	2020-04-04	2020-03-15	2020-05-24	2020-03-25	69	89	19	79	1	1	1	1	0	1	0	1
Chase, Kansas, US	20017	Kansas	2020-06-13	2020-03-30	2020-05-04	0	1	11.3293051359517	11.8687958567113	14	22	96.6055457644735	3.609032954	Saturday	2648	75	40	2020-04-04	2020-03-15	2020-05-24	2020-03-25	70	90	20	80	1	1	1	1	0	1	0	1
Chase, Kansas, US	20017	Kansas	2020-06-14	2020-03-30	2020-05-04	0	1	11.3293051359517	11.3293051359517	52	25.2857142857143	96.6055457644735	3.609032954	Sunday	2648	76	41	2020-04-04	2020-03-15	2020-05-24	2020-03-25	71	91	21	81	1	1	1	1	0	1	0	1
Chase, Kansas, US	20017	Kansas	2020-06-15	2020-03-30	2020-05-04	0	1	11.3293051359517	11.3293051359517	52	30.7142857142857	96.6055457644735	3.609032954	Monday	2648	77	42	2020-04-04	2020-03-15	2020-05-24	2020-03-25	72	92	22	82	1	1	1	1	0	1	0	1
Chase, Kansas, US	20017	Kansas	2020-06-16	2020-03-30	2020-05-04	0	1	11.3293051359517	11.3293051359517	35	30.8571428571429	96.6055457644735	3.609032954	Tuesday	2648	78	43	2020-04-04	2020-03-15	2020-05-24	2020-03-25	73	93	23	83	1	1	1	1	0	1	0	1
Chase, Kansas, US	20017	Kansas	2020-06-17	2020-03-30	2020-05-04	0	1	11.3293051359517	11.3293051359517	21	29.8571428571429	96.6055457644735	3.609032954	Wednesday	2648	79	44	2020-04-04	2020-03-15	2020-05-24	2020-03-25	74	94	24	84	1	1	1	1	0	1	0	1
Chase, Kansas, US	20017	Kansas	2020-06-18	2020-03-30	2020-05-04	0	1	11.3293051359517	11.3293051359517	33	31.5714285714286	96.6055457644735	3.609032954	Thursday	2648	80	45	2020-04-04	2020-03-15	2020-05-24	2020-03-25	75	95	25	85	1	1	1	1	0	1	0	1
Chase, Kansas, US	20017	Kansas	2020-06-19	2020-03-30	2020-05-04	0	1	11.3293051359517	11.3293051359517	27	33.4285714285714	96.6055457644735	3.609032954	Friday	2648	81	46	2020-04-04	2020-03-15	2020-05-24	2020-03-25	76	96	26	86	1	1	1	1	0	1	0	1
Chase, Kansas, US	20017	Kansas	2020-06-20	2020-03-30	2020-05-04	0	1	11.3293051359517	11.3293051359517	39	37	96.6055457644735	3.609032954	Saturday	2648	82	47	2020-04-04	2020-03-15	2020-05-24	2020-03-25	77	97	27	87	1	1	1	1	0	1	0	1
Chase, Kansas, US	20017	Kansas	2020-06-21	2020-03-30	2020-05-04	0	1	11.3293051359517	11.3293051359517	61	38.2857142857143	96.6055457644735	3.609032954	Sunday	2648	83	48	2020-04-04	2020-03-15	2020-05-24	2020-03-25	78	98	28	88	1	1	1	1	0	1	0	1
Chase, Kansas, US	20017	Kansas	2020-06-22	2020-03-30	2020-05-04	0	1	15.1057401812689	11.8687958567113	40	36.5714285714286	96.6055457644735	3.609032954	Monday	2648	84	49	2020-04-04	2020-03-15	2020-05-24	2020-03-25	79	99	29	89	1	1	1	1	0	1	0	1
Chase, Kansas, US	20017	Kansas	2020-06-23	2020-03-30	2020-05-04	0	1	15.1057401812689	12.4082865774709	29	35.7142857142857	96.6055457644735	3.609032954	Tuesday	2648	85	50	2020-04-04	2020-03-15	2020-05-24	2020-03-25	80	100	30	90	1	1	1	1	0	1	0	1
Chase, Kansas, US	20017	Kansas	2020-06-24	2020-03-30	2020-05-04	0	1	15.1057401812689	12.9477772982305	23	36	96.6055457644735	3.609032954	Wednesday	2648	86	51	2020-04-04	2020-03-15	2020-05-24	2020-03-25	81	101	31	91	1	1	1	1	0	1	0	1
Chase, Kansas, US	20017	Kansas	2020-06-25	2020-03-30	2020-05-04	0	1	15.1057401812689	13.4872680189901	33	36	96.6055457644735	3.609032954	Thursday	2648	87	52	2020-04-04	2020-03-15	2020-05-24	2020-03-25	82	102	32	92	1	1	1	1	0	1	0	1
Chase, Kansas, US	20017	Kansas	2020-06-26	2020-03-30	2020-05-04	0	1	15.1057401812689	14.0267587397497	28	36.1428571428571	96.6055457644735	3.609032954	Friday	2648	88	53	2020-04-04	2020-03-15	2020-05-24	2020-03-25	83	103	33	93	1	1	1	1	0	1	0	1
Chase, Kansas, US	20017	Kansas	2020-06-27	2020-03-30	2020-05-04	0	1	15.1057401812689	14.5662494605093	42	36.5714285714286	96.6055457644735	3.609032954	Saturday	2648	89	54	2020-04-04	2020-03-15	2020-05-24	2020-03-25	84	104	34	94	1	1	1	1	0	1	0	1
Chase, Kansas, US	20017	Kansas	2020-06-28	2020-03-30	2020-05-04	0	1	15.1057401812689	15.1057401812689	51	35.1428571428571	96.6055457644735	3.609032954	Sunday	2648	90	55	2020-04-04	2020-03-15	2020-05-24	2020-03-25	85	105	35	95	1	1	1	1	0	1	0	1
Chase, Kansas, US	20017	Kansas	2020-06-29	2020-03-30	2020-05-04	0	1	15.1057401812689	15.1057401812689	50	36.5714285714286	96.6055457644735	3.609032954	Monday	2648	91	56	2020-04-04	2020-03-15	2020-05-24	2020-03-25	86	106	36	96	1	1	1	1	0	1	0	1
Chase, Kansas, US	20017	Kansas	2020-06-30	2020-03-30	2020-05-04	0	1	15.1057401812689	15.1057401812689	34	37.2857142857143	96.6055457644735	3.609032954	Tuesday	2648	92	57	2020-04-04	2020-03-15	2020-05-24	2020-03-25	87	107	37	97	1	1	1	1	0	1	0	1
Chase, Kansas, US	20017	Kansas	2020-07-01	2020-03-30	2020-05-04	0	1	15.1057401812689	15.1057401812689	36	39.1428571428571	96.6055457644735	3.609032954	Wednesday	2648	93	58	2020-04-04	2020-03-15	2020-05-24	2020-03-25	88	108	38	98	1	1	1	1	0	1	0	1
Chase, Kansas, US	20017	Kansas	2020-07-02	2020-03-30	2020-05-04	0	1	15.1057401812689	15.1057401812689	27	38.2857142857143	96.6055457644735	3.609032954	Thursday	2648	94	59	2020-04-04	2020-03-15	2020-05-24	2020-03-25	89	109	39	99	1	1	1	1	0	1	0	1
Chase, Kansas, US	20017	Kansas	2020-07-03	2020-03-30	2020-05-04	0	1	18.8821752265861	15.6452309020285	29	38.4285714285714	96.6055457644735	3.609032954	Friday	2648	95	60	2020-04-04	2020-03-15	2020-05-24	2020-03-25	90	110	40	100	1	1	1	1	0	1	0	1
Chase, Kansas, US	20017	Kansas	2020-07-04	2020-03-30	2020-05-04	0	1	18.8821752265861	16.1847216227881	41	38.2857142857143	96.6055457644735	3.609032954	Saturday	2648	96	61	2020-04-04	2020-03-15	2020-05-24	2020-03-25	91	111	41	101	1	1	1	1	0	1	0	1
Chase, Kansas, US	20017	Kansas	2020-07-05	2020-03-30	2020-05-04	0	1	18.8821752265861	16.7242123435477	45	37.4285714285714	96.6055457644735	3.609032954	Sunday	2648	97	62	2020-04-04	2020-03-15	2020-05-24	2020-03-25	92	112	42	102	1	1	1	1	0	1	0	1
Chatham, Georgia, US	13051	Georgia	2020-03-01	2020-04-03	2020-05-01	1	0	0	2.18435998252512	35	25.8571428571429	95.2873361164719	621.7290186	Sunday	289430	-33	-61	2020-04-08	2020-03-19	2020-05-21	2020-03-22	-38	-18	-81	-21	0	0	0	0	1	0	1	0
Chatham, Georgia, US	13051	Georgia	2020-03-02	2020-04-03	2020-05-01	1	0	0	1.8202999854376	15	24.7142857142857	95.2873361164719	621.7290186	Monday	289430	-32	-60	2020-04-08	2020-03-19	2020-05-21	2020-03-22	-37	-17	-80	-20	0	0	0	0	1	0	1	0
Chatham, Georgia, US	13051	Georgia	2020-03-03	2020-04-03	2020-05-01	1	0	0	1.45623998835008	13	23.7142857142857	95.2873361164719	621.7290186	Tuesday	289430	-31	-59	2020-04-08	2020-03-19	2020-05-21	2020-03-22	-36	-16	-79	-19	0	0	0	0	1	0	1	0
Chatham, Georgia, US	13051	Georgia	2020-03-04	2020-04-03	2020-05-01	1	0	0	1.09217999126256	20	23.7142857142857	95.2873361164719	621.7290186	Wednesday	289430	-30	-58	2020-04-08	2020-03-19	2020-05-21	2020-03-22	-35	-15	-78	-18	0	0	0	0	1	0	1	0
Chatham, Georgia, US	13051	Georgia	2020-03-05	2020-04-03	2020-05-01	1	0	0	0.72811999417504	18	23.5714285714286	95.2873361164719	621.7290186	Thursday	289430	-29	-57	2020-04-08	2020-03-19	2020-05-21	2020-03-22	-34	-14	-77	-17	0	0	0	0	1	0	1	0
Chatham, Georgia, US	13051	Georgia	2020-03-06	2020-04-03	2020-05-01	1	0	0	0.36405999708752	12	20.5714285714286	95.2873361164719	621.7290186	Friday	289430	-28	-56	2020-04-08	2020-03-19	2020-05-21	2020-03-22	-33	-13	-76	-16	0	0	0	0	1	0	1	0
Chatham, Georgia, US	13051	Georgia	2020-03-07	2020-04-03	2020-05-01	1	0	0	0	22	19.2857142857143	95.2873361164719	621.7290186	Saturday	289430	-27	-55	2020-04-08	2020-03-19	2020-05-21	2020-03-22	-32	-12	-75	-15	0	0	0	0	1	0	1	0
Chatham, Georgia, US	13051	Georgia	2020-03-08	2020-04-03	2020-05-01	1	0	0	0	36	19.4285714285714	95.2873361164719	621.7290186	Sunday	289430	-26	-54	2020-04-08	2020-03-19	2020-05-21	2020-03-22	-31	-11	-74	-14	0	0	0	0	1	0	1	0
Chatham, Georgia, US	13051	Georgia	2020-03-09	2020-04-03	2020-05-01	1	0	0	0	15	19.4285714285714	95.2873361164719	621.7290186	Monday	289430	-25	-53	2020-04-08	2020-03-19	2020-05-21	2020-03-22	-30	-10	-73	-13	0	0	0	0	1	0	1	0
Chatham, Georgia, US	13051	Georgia	2020-03-10	2020-04-03	2020-05-01	1	0	0	0	13	19.4285714285714	95.2873361164719	621.7290186	Tuesday	289430	-24	-52	2020-04-08	2020-03-19	2020-05-21	2020-03-22	-29	-9	-72	-12	0	0	0	0	1	0	1	0
Chatham, Georgia, US	13051	Georgia	2020-03-11	2020-04-03	2020-05-01	1	0	0	0	13	18.4285714285714	95.2873361164719	621.7290186	Wednesday	289430	-23	-51	2020-04-08	2020-03-19	2020-05-21	2020-03-22	-28	-8	-71	-11	0	0	0	0	1	0	1	0
Chatham, Georgia, US	13051	Georgia	2020-03-12	2020-04-03	2020-05-01	1	0	0	0	13	17.7142857142857	95.2873361164719	621.7290186	Thursday	289430	-22	-50	2020-04-08	2020-03-19	2020-05-21	2020-03-22	-27	-7	-70	-10	0	0	0	0	1	0	1	0
Chatham, Georgia, US	13051	Georgia	2020-03-13	2020-04-03	2020-05-01	1	0	0	0	12	17.7142857142857	95.2873361164719	621.7290186	Friday	289430	-21	-49	2020-04-08	2020-03-19	2020-05-21	2020-03-22	-26	-6	-69	-9	0	0	0	0	1	0	1	0
Chatham, Georgia, US	13051	Georgia	2020-03-14	2020-04-03	2020-05-01	1	0	0	0	23	17.8571428571429	95.2873361164719	621.7290186	Saturday	289430	-20	-48	2020-04-08	2020-03-19	2020-05-21	2020-03-22	-25	-5	-68	-8	0	0	0	0	1	0	1	0
Chatham, Georgia, US	13051	Georgia	2020-03-15	2020-04-03	2020-05-01	1	0	0	0	39	18.2857142857143	95.2873361164719	621.7290186	Sunday	289430	-19	-47	2020-04-08	2020-03-19	2020-05-21	2020-03-22	-24	-4	-67	-7	0	0	0	0	1	0	1	0
Chatham, Georgia, US	13051	Georgia	2020-03-16	2020-04-03	2020-05-01	1	0	0	0	18	18.7142857142857	95.2873361164719	621.7290186	Monday	289430	-18	-46	2020-04-08	2020-03-19	2020-05-21	2020-03-22	-23	-3	-66	-6	0	0	0	0	1	0	1	0
Chatham, Georgia, US	13051	Georgia	2020-03-17	2020-04-03	2020-05-01	1	0	0	0	24	20.2857142857143	95.2873361164719	621.7290186	Tuesday	289430	-17	-45	2020-04-08	2020-03-19	2020-05-21	2020-03-22	-22	-2	-65	-5	0	0	0	0	1	0	1	0
Chatham, Georgia, US	13051	Georgia	2020-03-18	2020-04-03	2020-05-01	1	0	0	0	21	21.4285714285714	95.2873361164719	621.7290186	Wednesday	289430	-16	-44	2020-04-08	2020-03-19	2020-05-21	2020-03-22	-21	-1	-64	-4	0	0	0	0	1	0	1	0
Chatham, Georgia, US	13051	Georgia	2020-03-19	2020-04-03	2020-05-01	1	0	0	0	23	22.8571428571429	95.2873361164719	621.7290186	Thursday	289430	-15	-43	2020-04-08	2020-03-19	2020-05-21	2020-03-22	-20	0	-63	-3	0	0	0	0	1	0	1	0
Chatham, Georgia, US	13051	Georgia	2020-03-20	2020-04-03	2020-05-01	1	0	0.0691013371108731	0.00987161958726759	23	24.4285714285714	95.2873361164719	621.7290186	Friday	289430	-14	-42	2020-04-08	2020-03-19	2020-05-21	2020-03-22	-19	1	-62	-2	0	1	0	0	1	0	1	1
Chatham, Georgia, US	13051	Georgia	2020-03-21	2020-04-03	2020-05-01	1	0	0.138202674221746	0.0296148587618028	46	27.7142857142857	95.2873361164719	621.7290186	Saturday	289430	-13	-41	2020-04-08	2020-03-19	2020-05-21	2020-03-22	-18	2	-61	-1	0	1	0	0	1	0	1	1
Chatham, Georgia, US	13051	Georgia	2020-03-22	2020-04-03	2020-05-01	1	0	0.138202674221746	0.0493580979363379	63	31.1428571428571	95.2873361164719	621.7290186	Sunday	289430	-12	-40	2020-04-08	2020-03-19	2020-05-21	2020-03-22	-17	3	-60	0	0	1	0	0	1	0	0	1
Chatham, Georgia, US	13051	Georgia	2020-03-23	2020-04-03	2020-05-01	1	0	0.138202674221746	0.0691013371108731	40	34.2857142857143	95.2873361164719	621.7290186	Monday	289430	-11	-39	2020-04-08	2020-03-19	2020-05-21	2020-03-22	-16	4	-59	1	0	1	0	1	1	0	0	1
Chatham, Georgia, US	13051	Georgia	2020-03-24	2020-04-03	2020-05-01	1	0	0.241854679888056	0.10365200566631	34	35.7142857142857	95.2873361164719	621.7290186	Tuesday	289430	-10	-38	2020-04-08	2020-03-19	2020-05-21	2020-03-22	-15	5	-58	2	0	1	0	1	1	0	0	1
Chatham, Georgia, US	13051	Georgia	2020-03-25	2020-04-03	2020-05-01	1	0	0.241854679888056	0.138202674221746	41	38.5714285714286	95.2873361164719	621.7290186	Wednesday	289430	-9	-37	2020-04-08	2020-03-19	2020-05-21	2020-03-22	-14	6	-57	3	0	1	0	1	1	0	0	1
Chatham, Georgia, US	13051	Georgia	2020-03-26	2020-04-03	2020-05-01	1	0	0.310956016998929	0.18262496236445	39	40.8571428571429	95.2873361164719	621.7290186	Thursday	289430	-8	-36	2020-04-08	2020-03-19	2020-05-21	2020-03-22	-13	7	-56	4	0	1	0	1	1	0	0	1
Chatham, Georgia, US	13051	Georgia	2020-03-27	2020-04-03	2020-05-01	1	0	0.345506685554365	0.222111440713521	37	42.8571428571429	95.2873361164719	621.7290186	Friday	289430	-7	-35	2020-04-08	2020-03-19	2020-05-21	2020-03-22	-12	8	-55	5	0	1	0	1	1	0	0	1
Chatham, Georgia, US	13051	Georgia	2020-03-28	2020-04-03	2020-05-01	1	0	0.518260028331548	0.276405348443492	56	44.2857142857143	95.2873361164719	621.7290186	Saturday	289430	-6	-34	2020-04-08	2020-03-19	2020-05-21	2020-03-22	-11	9	-54	6	0	1	0	1	1	0	0	1
Chatham, Georgia, US	13051	Georgia	2020-03-29	2020-04-03	2020-05-01	1	0	0.518260028331548	0.330699256173464	66	44.7142857142857	95.2873361164719	621.7290186	Sunday	289430	-5	-33	2020-04-08	2020-03-19	2020-05-21	2020-03-22	-10	10	-53	7	0	1	0	1	1	0	0	1
Chatham, Georgia, US	13051	Georgia	2020-03-30	2020-04-03	2020-05-01	1	0	0.552810696886985	0.38992897369707	43	45.1428571428571	95.2873361164719	621.7290186	Monday	289430	-4	-32	2020-04-08	2020-03-19	2020-05-21	2020-03-22	-9	11	-52	8	0	1	0	1	1	0	0	1
Chatham, Georgia, US	13051	Georgia	2020-03-31	2020-04-03	2020-05-01	1	0	0.89831738244135	0.483709359776112	47	47	95.2873361164719	621.7290186	Tuesday	289430	-3	-31	2020-04-08	2020-03-19	2020-05-21	2020-03-22	-8	12	-51	9	0	1	0	1	1	0	0	1
Chatham, Georgia, US	13051	Georgia	2020-04-01	2020-04-03	2020-05-01	1	0	1.24382406799572	0.626847843791492	41	47	95.2873361164719	621.7290186	Wednesday	289430	-2	-30	2020-04-08	2020-03-19	2020-05-21	2020-03-22	-7	13	-50	10	0	1	0	1	1	0	0	1
Chatham, Georgia, US	13051	Georgia	2020-04-02	2020-04-03	2020-05-01	1	0	1.52022941643921	0.799601186568674	39	47	95.2873361164719	621.7290186	Thursday	289430	-1	-29	2020-04-08	2020-03-19	2020-05-21	2020-03-22	-6	14	-49	11	0	1	0	1	1	0	0	1
Chatham, Georgia, US	13051	Georgia	2020-04-03	2020-04-03	2020-05-01	1	0	2.00393877621532	1.0365200566631	40	47.4285714285714	95.2873361164719	621.7290186	Friday	289430	0	-28	2020-04-08	2020-03-19	2020-05-21	2020-03-22	-5	15	-48	12	0	1	0	1	1	0	0	1
Chatham, Georgia, US	13051	Georgia	2020-04-04	2020-04-03	2020-05-01	1	1	2.21124278754794	1.27837473655115	61	48.1428571428571	95.2873361164719	621.7290186	Saturday	289430	1	-27	2020-04-08	2020-03-19	2020-05-21	2020-03-22	-4	16	-47	13	0	1	0	1	1	0	0	1
Chatham, Georgia, US	13051	Georgia	2020-04-05	2020-04-03	2020-05-01	1	1	2.86770549010123	1.61400980251825	71	48.8571428571429	95.2873361164719	621.7290186	Sunday	289430	2	-26	2020-04-08	2020-03-19	2020-05-21	2020-03-22	-3	17	-46	14	0	1	0	1	1	0	0	1
Chatham, Georgia, US	13051	Georgia	2020-04-06	2020-04-03	2020-05-01	1	1	3.5932695297654	2.04836106435802	48	49.5714285714286	95.2873361164719	621.7290186	Monday	289430	3	-25	2020-04-08	2020-03-19	2020-05-21	2020-03-22	-2	18	-45	15	0	1	0	1	1	0	0	1
Chatham, Georgia, US	13051	Georgia	2020-04-07	2020-04-03	2020-05-01	1	1	4.04242822098608	2.4975197555787	47	49.5714285714286	95.2873361164719	621.7290186	Tuesday	289430	4	-24	2020-04-08	2020-03-19	2020-05-21	2020-03-22	-1	19	-44	16	0	1	0	1	1	0	0	1
Chatham, Georgia, US	13051	Georgia	2020-04-08	2020-04-03	2020-05-01	1	1	4.31883356942957	2.93680682721211	47	50.4285714285714	95.2873361164719	621.7290186	Wednesday	289430	5	-23	2020-04-08	2020-03-19	2020-05-21	2020-03-22	0	20	-43	17	0	1	0	1	1	0	0	1
Chatham, Georgia, US	13051	Georgia	2020-04-09	2020-04-03	2020-05-01	1	1	4.52613758076219	3.36622227925825	43	51	95.2873361164719	621.7290186	Thursday	289430	6	-22	2020-04-08	2020-03-19	2020-05-21	2020-03-22	1	21	-42	18	1	1	0	1	1	1	0	1
Chatham, Georgia, US	13051	Georgia	2020-04-10	2020-04-03	2020-05-01	1	1	4.69889092353937	3.75121544316168	44	51.5714285714286	95.2873361164719	621.7290186	Friday	289430	7	-21	2020-04-08	2020-03-19	2020-05-21	2020-03-22	2	22	-41	19	1	1	0	1	1	1	0	1
Chatham, Georgia, US	13051	Georgia	2020-04-11	2020-04-03	2020-05-01	1	1	4.90619493487199	4.13620860706512	57	51	95.2873361164719	621.7290186	Saturday	289430	8	-20	2020-04-08	2020-03-19	2020-05-21	2020-03-22	3	23	-40	20	1	1	0	1	1	1	0	1
Chatham, Georgia, US	13051	Georgia	2020-04-12	2020-04-03	2020-05-01	1	1	5.07894827764917	4.45210043385768	76	51.7142857142857	95.2873361164719	621.7290186	Sunday	289430	9	-19	2020-04-08	2020-03-19	2020-05-21	2020-03-22	4	24	-39	21	1	1	0	1	1	1	0	1
Chatham, Georgia, US	13051	Georgia	2020-04-13	2020-04-03	2020-05-01	1	1	5.25170162042636	4.6890193039521	51	52.1428571428571	95.2873361164719	621.7290186	Monday	289430	10	-18	2020-04-08	2020-03-19	2020-05-21	2020-03-22	5	25	-38	22	1	1	0	1	1	1	0	1
Chatham, Georgia, US	13051	Georgia	2020-04-14	2020-04-03	2020-05-01	1	1	5.42445496320354	4.88645169569745	42	51.4285714285714	95.2873361164719	621.7290186	Tuesday	289430	11	-17	2020-04-08	2020-03-19	2020-05-21	2020-03-22	6	26	-37	23	1	1	0	1	1	1	0	1
Chatham, Georgia, US	13051	Georgia	2020-04-15	2020-04-03	2020-05-01	1	1	5.52810696886985	5.05920503847464	43	50.8571428571429	95.2873361164719	621.7290186	Wednesday	289430	12	-16	2020-04-08	2020-03-19	2020-05-21	2020-03-22	7	27	-36	24	1	1	0	1	1	1	0	1
Chatham, Georgia, US	13051	Georgia	2020-04-16	2020-04-03	2020-05-01	1	1	5.56265763742528	5.20727933228365	41	50.5714285714286	95.2873361164719	621.7290186	Thursday	289430	13	-15	2020-04-08	2020-03-19	2020-05-21	2020-03-22	8	28	-35	25	1	1	0	1	1	1	0	1
Chatham, Georgia, US	13051	Georgia	2020-04-17	2020-04-03	2020-05-01	1	1	5.97726566009052	5.3899042946481	38	49.7142857142857	95.2873361164719	621.7290186	Friday	289430	14	-14	2020-04-08	2020-03-19	2020-05-21	2020-03-22	9	29	-34	26	1	1	0	1	1	1	0	1
Chatham, Georgia, US	13051	Georgia	2020-04-18	2020-04-03	2020-05-01	1	1	6.11546833431227	5.56265763742528	52	49	95.2873361164719	621.7290186	Saturday	289430	15	-13	2020-04-08	2020-03-19	2020-05-21	2020-03-22	10	30	-33	27	1	1	0	1	1	1	0	1
Chatham, Georgia, US	13051	Georgia	2020-04-19	2020-04-03	2020-05-01	1	1	6.18456967142314	5.72060355082157	75	48.8571428571429	95.2873361164719	621.7290186	Sunday	289430	16	-12	2020-04-08	2020-03-19	2020-05-21	2020-03-22	11	31	-32	28	1	1	0	1	1	1	0	1
Chatham, Georgia, US	13051	Georgia	2020-04-20	2020-04-03	2020-05-01	1	1	6.39187368275576	5.88348527401148	46	48.1428571428571	95.2873361164719	621.7290186	Monday	289430	17	-11	2020-04-08	2020-03-19	2020-05-21	2020-03-22	12	32	-31	29	1	1	0	1	1	1	0	1
Chatham, Georgia, US	13051	Georgia	2020-04-21	2020-04-03	2020-05-01	1	1	6.39187368275576	6.02168794823323	38	47.5714285714286	95.2873361164719	621.7290186	Tuesday	289430	18	-10	2020-04-08	2020-03-19	2020-05-21	2020-03-22	13	33	-30	30	1	1	0	1	1	1	0	1
Chatham, Georgia, US	13051	Georgia	2020-04-22	2020-04-03	2020-05-01	1	1	6.66827903119925	6.18456967142314	35	46.4285714285714	95.2873361164719	621.7290186	Wednesday	289430	19	-9	2020-04-08	2020-03-19	2020-05-21	2020-03-22	14	34	-29	31	1	1	0	1	1	1	0	1
Chatham, Georgia, US	13051	Georgia	2020-04-23	2020-04-03	2020-05-01	1	1	6.87558304253187	6.37213044358123	46	47.1428571428571	95.2873361164719	621.7290186	Thursday	289430	20	-8	2020-04-08	2020-03-19	2020-05-21	2020-03-22	15	35	-28	32	1	1	0	1	1	1	0	1
Chatham, Georgia, US	13051	Georgia	2020-04-24	2020-04-03	2020-05-01	1	1	7.08288705386449	6.53007635697751	34	46.5714285714286	95.2873361164719	621.7290186	Friday	289430	21	-7	2020-04-08	2020-03-19	2020-05-21	2020-03-22	16	36	-27	33	1	1	0	1	1	1	0	1
Chatham, Georgia, US	13051	Georgia	2020-04-25	2020-04-03	2020-05-01	1	1	7.11743772241993	6.67321484099289	45	45.5714285714286	95.2873361164719	621.7290186	Saturday	289430	22	-6	2020-04-08	2020-03-19	2020-05-21	2020-03-22	17	37	-26	34	1	1	0	1	1	1	0	1
Chatham, Georgia, US	13051	Georgia	2020-04-26	2020-04-03	2020-05-01	1	1	7.11743772241993	6.806481705421	61	43.5714285714286	95.2873361164719	621.7290186	Sunday	289430	23	-5	2020-04-08	2020-03-19	2020-05-21	2020-03-22	18	38	-25	35	1	1	0	1	1	1	0	1
Chatham, Georgia, US	13051	Georgia	2020-04-27	2020-04-03	2020-05-01	1	1	7.1865390595308	6.92000533067458	39	42.5714285714286	95.2873361164719	621.7290186	Monday	289430	24	-4	2020-04-08	2020-03-19	2020-05-21	2020-03-22	19	39	-24	36	1	1	0	1	1	1	0	1
Chatham, Georgia, US	13051	Georgia	2020-04-28	2020-04-03	2020-05-01	1	1	7.49749507652973	7.07795124407086	35	42.1428571428571	95.2873361164719	621.7290186	Tuesday	289430	25	-3	2020-04-08	2020-03-19	2020-05-21	2020-03-22	20	40	-23	37	1	1	0	1	1	1	0	1
Chatham, Georgia, US	13051	Georgia	2020-04-29	2020-04-03	2020-05-01	1	1	7.63569775075148	7.2161539182926	33	41.8571428571429	95.2873361164719	621.7290186	Wednesday	289430	26	-2	2020-04-08	2020-03-19	2020-05-21	2020-03-22	21	41	-22	38	1	1	0	1	1	1	0	1
Chatham, Georgia, US	13051	Georgia	2020-04-30	2020-04-03	2020-05-01	1	1	7.80845109352866	7.34942078272072	31	39.7142857142857	95.2873361164719	621.7290186	Thursday	289430	27	-1	2020-04-08	2020-03-19	2020-05-21	2020-03-22	22	42	-21	39	1	1	0	1	1	1	0	1
Chatham, Georgia, US	13051	Georgia	2020-05-01	2020-04-03	2020-05-01	0	1	7.94665376775041	7.47281602756156	26	38.5714285714286	95.2873361164719	621.7290186	Friday	289430	28	0	2020-04-08	2020-03-19	2020-05-21	2020-03-22	23	43	-20	40	1	1	0	1	1	1	0	1
Chatham, Georgia, US	13051	Georgia	2020-05-02	2020-04-03	2020-05-01	0	1	7.94665376775041	7.59127546260877	39	37.7142857142857	95.2873361164719	621.7290186	Saturday	289430	29	1	2020-04-08	2020-03-19	2020-05-21	2020-03-22	24	44	-19	41	1	1	0	1	1	1	0	1
Chatham, Georgia, US	13051	Georgia	2020-05-03	2020-04-03	2020-05-01	0	1	8.08485644197215	7.72947813683052	55	36.8571428571429	95.2873361164719	621.7290186	Sunday	289430	30	2	2020-04-08	2020-03-19	2020-05-21	2020-03-22	25	45	-18	42	1	1	0	1	1	1	0	1
Chatham, Georgia, US	13051	Georgia	2020-05-04	2020-04-03	2020-05-01	0	1	8.49946446463739	7.9170389089886	32	35.8571428571429	95.2873361164719	621.7290186	Monday	289430	31	3	2020-04-08	2020-03-19	2020-05-21	2020-03-22	26	46	-17	43	1	1	0	1	1	1	0	1
Chatham, Georgia, US	13051	Georgia	2020-05-05	2020-04-03	2020-05-01	0	1	9.22502850430156	8.16382939867029	29	35	95.2873361164719	621.7290186	Tuesday	289430	32	4	2020-04-08	2020-03-19	2020-05-21	2020-03-22	27	47	-16	44	1	1	0	1	1	1	0	1
Chatham, Georgia, US	13051	Georgia	2020-05-06	2020-04-03	2020-05-01	0	1	9.74328853263311	8.46491379608195	31	34.7142857142857	95.2873361164719	621.7290186	Wednesday	289430	33	5	2020-04-08	2020-03-19	2020-05-21	2020-03-22	28	48	-15	45	1	1	0	1	1	1	0	1
Chatham, Georgia, US	13051	Georgia	2020-05-07	2020-04-03	2020-05-01	0	1	9.84694053829942	8.75612657390635	26	34	95.2873361164719	621.7290186	Thursday	289430	34	6	2020-04-08	2020-03-19	2020-05-21	2020-03-22	29	49	-14	46	1	1	0	1	1	1	0	1
Chatham, Georgia, US	13051	Georgia	2020-05-08	2020-04-03	2020-05-01	0	1	10.054244549632	9.05721097131801	23	33.5714285714286	95.2873361164719	621.7290186	Friday	289430	35	7	2020-04-08	2020-03-19	2020-05-21	2020-03-22	30	50	-13	47	1	1	0	1	1	1	0	1
Chatham, Georgia, US	13051	Georgia	2020-05-09	2020-04-03	2020-05-01	0	1	10.3306498980755	9.39778184707874	39	33.5714285714286	95.2873361164719	621.7290186	Saturday	289430	36	8	2020-04-08	2020-03-19	2020-05-21	2020-03-22	31	51	-12	48	1	1	0	1	1	1	0	1
Chatham, Georgia, US	13051	Georgia	2020-05-10	2020-04-03	2020-05-01	0	1	10.4688525722973	9.73835272283947	49	32.7142857142857	95.2873361164719	621.7290186	Sunday	289430	37	9	2020-04-08	2020-03-19	2020-05-21	2020-03-22	32	52	-11	49	1	1	0	1	1	1	0	1
Chatham, Georgia, US	13051	Georgia	2020-05-11	2020-04-03	2020-05-01	0	1	10.7452579207408	10.0591803594257	32	32.7142857142857	95.2873361164719	621.7290186	Monday	289430	38	10	2020-04-08	2020-03-19	2020-05-21	2020-03-22	33	53	-10	50	1	1	0	1	1	1	0	1
Chatham, Georgia, US	13051	Georgia	2020-05-12	2020-04-03	2020-05-01	0	1	11.2980686176278	10.3553289470437	30	32.8571428571429	95.2873361164719	621.7290186	Tuesday	289430	39	11	2020-04-08	2020-03-19	2020-05-21	2020-03-22	34	54	-9	51	1	1	0	1	1	1	0	1
Chatham, Georgia, US	13051	Georgia	2020-05-13	2020-04-03	2020-05-01	0	1	11.6435753031821	10.6267984856936	26	32.1428571428571	95.2873361164719	621.7290186	Wednesday	289430	40	12	2020-04-08	2020-03-19	2020-05-21	2020-03-22	35	55	-8	52	1	1	0	1	1	1	0	1
Chatham, Georgia, US	13051	Georgia	2020-05-14	2020-04-03	2020-05-01	0	1	11.8854299830702	10.9180112635179	25	32	95.2873361164719	621.7290186	Thursday	289430	41	13	2020-04-08	2020-03-19	2020-05-21	2020-03-22	36	56	-7	53	1	1	0	1	1	1	0	1
Chatham, Georgia, US	13051	Georgia	2020-05-15	2020-04-03	2020-05-01	0	1	12.1963860000691	11.2240314707232	21	31.7142857142857	95.2873361164719	621.7290186	Friday	289430	42	14	2020-04-08	2020-03-19	2020-05-21	2020-03-22	37	57	-6	54	1	1	0	1	1	1	0	1
Chatham, Georgia, US	13051	Georgia	2020-05-16	2020-04-03	2020-05-01	0	1	12.3000380057354	11.5053726289604	37	31.4285714285714	95.2873361164719	621.7290186	Saturday	289430	43	15	2020-04-08	2020-03-19	2020-05-21	2020-03-22	38	58	-5	55	1	1	0	1	1	1	0	1
Chatham, Georgia, US	13051	Georgia	2020-05-17	2020-04-03	2020-05-01	0	1	12.26548733718	11.7620347382293	53	32	95.2873361164719	621.7290186	Sunday	289430	44	16	2020-04-08	2020-03-19	2020-05-21	2020-03-22	39	59	-4	56	1	1	0	1	1	1	0	1
Chatham, Georgia, US	13051	Georgia	2020-05-18	2020-04-03	2020-05-01	0	1	12.5418926856235	12.0186968474983	29	31.5714285714286	95.2873361164719	621.7290186	Monday	289430	45	17	2020-04-08	2020-03-19	2020-05-21	2020-03-22	40	60	-3	57	1	1	0	1	1	1	0	1
Chatham, Georgia, US	13051	Georgia	2020-05-19	2020-04-03	2020-05-01	0	1	13.0947033825105	12.2753589567672	28	31.2857142857143	95.2873361164719	621.7290186	Tuesday	289430	46	18	2020-04-08	2020-03-19	2020-05-21	2020-03-22	41	61	-2	58	1	1	0	1	1	1	0	1
Chatham, Georgia, US	13051	Georgia	2020-05-20	2020-04-03	2020-05-01	0	1	13.4056593995094	12.5270852562426	31	32	95.2873361164719	621.7290186	Wednesday	289430	47	19	2020-04-08	2020-03-19	2020-05-21	2020-03-22	42	62	-1	59	1	1	0	1	1	1	0	1
Chatham, Georgia, US	13051	Georgia	2020-05-21	2020-04-03	2020-05-01	0	1	14.0275714335072	12.8331054634479	23	31.7142857142857	95.2873361164719	621.7290186	Thursday	289430	48	20	2020-04-08	2020-03-19	2020-05-21	2020-03-22	43	63	0	60	1	1	0	1	0	1	0	1
Chatham, Georgia, US	13051	Georgia	2020-05-22	2020-04-03	2020-05-01	0	1	14.7876861417268	13.2032911979704	20	31.5714285714286	95.2873361164719	621.7290186	Friday	289430	49	21	2020-04-08	2020-03-19	2020-05-21	2020-03-22	44	64	1	61	1	1	1	1	0	1	0	1
Chatham, Georgia, US	13051	Georgia	2020-05-23	2020-04-03	2020-05-01	0	1	15.0295408216149	13.5932201716675	34	31.1428571428571	95.2873361164719	621.7290186	Saturday	289430	50	22	2020-04-08	2020-03-19	2020-05-21	2020-03-22	45	65	2	62	1	1	1	1	0	1	0	1
Chatham, Georgia, US	13051	Georgia	2020-05-24	2020-04-03	2020-05-01	0	1	15.3750475071693	14.0374430530945	47	30.2857142857143	95.2873361164719	621.7290186	Sunday	289430	51	23	2020-04-08	2020-03-19	2020-05-21	2020-03-22	46	66	3	63	1	1	1	1	0	1	0	1
Chatham, Georgia, US	13051	Georgia	2020-05-25	2020-04-03	2020-05-01	0	1	15.4786995128356	14.4569868855534	49	33.1428571428571	95.2873361164719	621.7290186	Monday	289430	52	24	2020-04-08	2020-03-19	2020-05-21	2020-03-22	47	67	4	64	1	1	1	1	0	1	0	1
Chatham, Georgia, US	13051	Georgia	2020-05-26	2020-04-03	2020-05-01	0	1	16.3079155581661	14.9160171963613	32	33.7142857142857	95.2873361164719	621.7290186	Tuesday	289430	53	25	2020-04-08	2020-03-19	2020-05-21	2020-03-22	48	68	5	65	1	1	1	1	0	1	0	1
Chatham, Georgia, US	13051	Georgia	2020-05-27	2020-04-03	2020-05-01	0	1	16.4461182323878	15.3503684582011	23	32.5714285714286	95.2873361164719	621.7290186	Wednesday	289430	54	26	2020-04-08	2020-03-19	2020-05-21	2020-03-22	49	69	6	66	1	1	1	1	0	1	0	1
Chatham, Georgia, US	13051	Georgia	2020-05-28	2020-04-03	2020-05-01	0	1	16.4806689009432	15.7008109535491	20	32.1428571428571	95.2873361164719	621.7290186	Thursday	289430	55	27	2020-04-08	2020-03-19	2020-05-21	2020-03-22	50	70	7	67	1	1	1	1	0	1	0	1
Chatham, Georgia, US	13051	Georgia	2020-05-29	2020-04-03	2020-05-01	0	1	16.9643782607193	16.011766970548	18	31.8571428571429	95.2873361164719	621.7290186	Friday	289430	56	28	2020-04-08	2020-03-19	2020-05-21	2020-03-22	51	71	8	68	1	1	1	1	0	1	0	1
Chatham, Georgia, US	13051	Georgia	2020-05-30	2020-04-03	2020-05-01	0	1	17.3098849462737	16.3375304169279	37	32.2857142857143	95.2873361164719	621.7290186	Saturday	289430	57	29	2020-04-08	2020-03-19	2020-05-21	2020-03-22	52	72	9	69	1	1	1	1	0	1	0	1
Chatham, Georgia, US	13051	Georgia	2020-05-31	2020-04-03	2020-05-01	0	1	17.3098849462737	16.6139357653713	47	32.2857142857143	95.2873361164719	621.7290186	Sunday	289430	58	30	2020-04-08	2020-03-19	2020-05-21	2020-03-22	53	73	10	70	1	1	1	1	0	1	0	1
Chatham, Georgia, US	13051	Georgia	2020-06-01	2020-04-03	2020-05-01	0	1	17.8281449746053	16.9495708313384	24	28.7142857142857	95.2873361164719	621.7290186	Monday	289430	59	31	2020-04-08	2020-03-19	2020-05-21	2020-03-22	54	74	11	71	1	1	1	1	0	1	0	1
Chatham, Georgia, US	13051	Georgia	2020-06-02	2020-04-03	2020-05-01	0	1	17.8972463117161	17.1766180818456	19	26.8571428571429	95.2873361164719	621.7290186	Tuesday	289430	60	32	2020-04-08	2020-03-19	2020-05-21	2020-03-22	55	75	12	72	1	1	1	1	0	1	0	1
Chatham, Georgia, US	13051	Georgia	2020-06-03	2020-04-03	2020-05-01	0	1	18.0354489859379	17.4036653323528	19	26.2857142857143	95.2873361164719	621.7290186	Wednesday	289430	61	33	2020-04-08	2020-03-19	2020-05-21	2020-03-22	56	76	13	73	1	1	1	1	0	1	0	1
Chatham, Georgia, US	13051	Georgia	2020-06-04	2020-04-03	2020-05-01	0	1	18.1391009916042	17.6405842024472	25	27	95.2873361164719	621.7290186	Thursday	289430	62	34	2020-04-08	2020-03-19	2020-05-21	2020-03-22	57	77	14	74	1	1	1	1	0	1	0	1
Chatham, Georgia, US	13051	Georgia	2020-06-05	2020-04-03	2020-05-01	0	1	18.7264623570466	17.8923105019225	18	27	95.2873361164719	621.7290186	Friday	289430	63	35	2020-04-08	2020-03-19	2020-05-21	2020-03-22	58	78	15	75	1	1	1	1	0	1	0	1
Chatham, Georgia, US	13051	Georgia	2020-06-06	2020-04-03	2020-05-01	0	1	18.8301143627129	18.1094861328424	31	26.1428571428571	95.2873361164719	621.7290186	Saturday	289430	64	36	2020-04-08	2020-03-19	2020-05-21	2020-03-22	59	79	16	76	1	1	1	1	0	1	0	1
Chatham, Georgia, US	13051	Georgia	2020-06-07	2020-04-03	2020-05-01	0	1	18.8301143627129	18.3266617637623	48	26.2857142857143	95.2873361164719	621.7290186	Sunday	289430	65	37	2020-04-08	2020-03-19	2020-05-21	2020-03-22	60	80	17	77	1	1	1	1	0	1	0	1
Chatham, Georgia, US	13051	Georgia	2020-06-08	2020-04-03	2020-05-01	0	1	19.071969042601	18.5043509163331	28	26.8571428571429	95.2873361164719	621.7290186	Monday	289430	66	38	2020-04-08	2020-03-19	2020-05-21	2020-03-22	61	81	18	78	1	1	1	1	0	1	0	1
Chatham, Georgia, US	13051	Georgia	2020-06-09	2020-04-03	2020-05-01	0	1	19.2101717168227	18.6919116884912	21	27.1428571428571	95.2873361164719	621.7290186	Tuesday	289430	67	39	2020-04-08	2020-03-19	2020-05-21	2020-03-22	62	82	19	79	1	1	1	1	0	1	0	1
Chatham, Georgia, US	13051	Georgia	2020-06-10	2020-04-03	2020-05-01	0	1	19.4174757281553	18.8893440802365	21	27.4285714285714	95.2873361164719	621.7290186	Wednesday	289430	68	40	2020-04-08	2020-03-19	2020-05-21	2020-03-22	63	83	20	80	1	1	1	1	0	1	0	1
Chatham, Georgia, US	13051	Georgia	2020-06-11	2020-04-03	2020-05-01	0	1	20.1775904363749	19.1805568580609	19	26.5714285714286	95.2873361164719	621.7290186	Thursday	289430	69	41	2020-04-08	2020-03-19	2020-05-21	2020-03-22	64	84	21	81	1	1	1	1	0	1	0	1
Chatham, Georgia, US	13051	Georgia	2020-06-12	2020-04-03	2020-05-01	0	1	20.6267491275956	19.4520263967108	21	27	95.2873361164719	621.7290186	Friday	289430	70	42	2020-04-08	2020-03-19	2020-05-21	2020-03-22	65	85	22	82	1	1	1	1	0	1	0	1
Chatham, Georgia, US	13051	Georgia	2020-06-13	2020-04-03	2020-05-01	0	1	21.214110493038	19.7925972724715	30	26.8571428571429	95.2873361164719	621.7290186	Saturday	289430	71	43	2020-04-08	2020-03-19	2020-05-21	2020-03-22	66	86	23	83	1	1	1	1	0	1	0	1
Chatham, Georgia, US	13051	Georgia	2020-06-14	2020-04-03	2020-05-01	0	1	21.2832118301489	20.1430397678195	41	25.8571428571429	95.2873361164719	621.7290186	Sunday	289430	72	44	2020-04-08	2020-03-19	2020-05-21	2020-03-22	67	87	24	84	1	1	1	1	0	1	0	1
Chatham, Georgia, US	13051	Georgia	2020-06-15	2020-04-03	2020-05-01	0	1	21.9742252012576	20.5576477904847	33	26.5714285714286	95.2873361164719	621.7290186	Monday	289430	73	45	2020-04-08	2020-03-19	2020-05-21	2020-03-22	68	88	25	85	1	1	1	1	0	1	0	1
Chatham, Georgia, US	13051	Georgia	2020-06-16	2020-04-03	2020-05-01	0	1	22.4924852295892	21.02654972088	28	27.5714285714286	95.2873361164719	621.7290186	Tuesday	289430	74	46	2020-04-08	2020-03-19	2020-05-21	2020-03-22	69	89	26	86	1	1	1	1	0	1	0	1
Chatham, Georgia, US	13051	Georgia	2020-06-17	2020-04-03	2020-05-01	0	1	23.6326572919186	21.6287185157033	25	28.1428571428571	95.2873361164719	621.7290186	Wednesday	289430	75	47	2020-04-08	2020-03-19	2020-05-21	2020-03-22	70	90	27	87	1	1	1	1	0	1	0	1
Chatham, Georgia, US	13051	Georgia	2020-06-18	2020-04-03	2020-05-01	0	1	23.667207960474	22.1272353048603	23	28.7142857142857	95.2873361164719	621.7290186	Thursday	289430	76	48	2020-04-08	2020-03-19	2020-05-21	2020-03-22	71	91	28	88	1	1	1	1	0	1	0	1
Chatham, Georgia, US	13051	Georgia	2020-06-19	2020-04-03	2020-05-01	0	1	25.6711467366894	22.8478635347308	23	29	95.2873361164719	621.7290186	Friday	289430	77	49	2020-04-08	2020-03-19	2020-05-21	2020-03-22	72	92	29	89	1	1	1	1	0	1	0	1
Chatham, Georgia, US	13051	Georgia	2020-06-20	2020-04-03	2020-05-01	0	1	26.2585081021318	23.5684917646014	29	28.8571428571429	95.2873361164719	621.7290186	Saturday	289430	78	50	2020-04-08	2020-03-19	2020-05-21	2020-03-22	73	93	30	90	1	1	1	1	0	1	0	1
Chatham, Georgia, US	13051	Georgia	2020-06-21	2020-04-03	2020-05-01	0	1	26.9149708046851	24.3730287609637	38	28.4285714285714	95.2873361164719	621.7290186	Sunday	289430	79	51	2020-04-08	2020-03-19	2020-05-21	2020-03-22	74	94	31	91	1	1	1	1	0	1	0	1
Chatham, Georgia, US	13051	Georgia	2020-06-22	2020-04-03	2020-05-01	0	1	27.8823895242373	25.217052235675	32	28.2857142857143	95.2873361164719	621.7290186	Monday	289430	80	52	2020-04-08	2020-03-19	2020-05-21	2020-03-22	75	95	32	92	1	1	1	1	0	1	0	1
Chatham, Georgia, US	13051	Georgia	2020-06-23	2020-04-03	2020-05-01	0	1	30.1281829803407	26.3078662000681	28	28.2857142857143	95.2873361164719	621.7290186	Tuesday	289430	81	53	2020-04-08	2020-03-19	2020-05-21	2020-03-22	76	96	33	93	1	1	1	1	0	1	0	1
Chatham, Georgia, US	13051	Georgia	2020-06-24	2020-04-03	2020-05-01	0	1	32.3048750993332	27.5467544582702	24	28.1428571428571	95.2873361164719	621.7290186	Wednesday	289430	82	54	2020-04-08	2020-03-19	2020-05-21	2020-03-22	77	97	34	94	1	1	1	1	0	1	0	1
Chatham, Georgia, US	13051	Georgia	2020-06-25	2020-04-03	2020-05-01	0	1	34.5161178868811	29.0965987334712	23	28.1428571428571	95.2873361164719	621.7290186	Thursday	289430	83	55	2020-04-08	2020-03-19	2020-05-21	2020-03-22	78	98	35	95	1	1	1	1	0	1	0	1
Chatham, Georgia, US	13051	Georgia	2020-06-26	2020-04-03	2020-05-01	0	1	36.0708979718758	30.582277481355	22	28	95.2873361164719	621.7290186	Friday	289430	84	56	2020-04-08	2020-03-19	2020-05-21	2020-03-22	79	99	36	96	1	1	1	1	0	1	0	1
Chatham, Georgia, US	13051	Georgia	2020-06-27	2020-04-03	2020-05-01	0	1	37.591127388315	32.2012230936669	37	29.1428571428571	95.2873361164719	621.7290186	Saturday	289430	85	57	2020-04-08	2020-03-19	2020-05-21	2020-03-22	80	100	37	97	1	1	1	1	0	1	0	1
Chatham, Georgia, US	13051	Georgia	2020-06-28	2020-04-03	2020-05-01	0	1	37.832982068203	33.7609389884551	44	30	95.2873361164719	621.7290186	Sunday	289430	86	58	2020-04-08	2020-03-19	2020-05-21	2020-03-22	81	101	38	98	1	1	1	1	0	1	0	1
Chatham, Georgia, US	13051	Georgia	2020-06-29	2020-04-03	2020-05-01	0	1	39.3877621531977	35.4045636497352	43	31.5714285714286	95.2873361164719	621.7290186	Monday	289430	87	59	2020-04-08	2020-03-19	2020-05-21	2020-03-22	82	102	39	99	1	1	1	1	0	1	0	1
Chatham, Georgia, US	13051	Georgia	2020-06-30	2020-04-03	2020-05-01	0	1	45.6414331617317	37.6207422470768	34	32.4285714285714	95.2873361164719	621.7290186	Tuesday	289430	88	60	2020-04-08	2020-03-19	2020-05-21	2020-03-22	83	103	40	100	1	1	1	1	0	1	0	1
Chatham, Georgia, US	13051	Georgia	2020-07-01	2020-04-03	2020-05-01	0	1	47.645371937947	39.8122417954502	30	33.2857142857143	95.2873361164719	621.7290186	Wednesday	289430	89	61	2020-04-08	2020-03-19	2020-05-21	2020-03-22	84	104	41	101	1	1	1	1	0	1	0	1
Chatham, Georgia, US	13051	Georgia	2020-07-02	2020-04-03	2020-05-01	0	1	51.998756175932	42.3097615510289	24	33.4285714285714	95.2873361164719	621.7290186	Thursday	289430	90	62	2020-04-08	2020-03-19	2020-05-21	2020-03-22	85	105	42	102	1	1	1	1	0	1	0	1
Chatham, Georgia, US	13051	Georgia	2020-07-03	2020-04-03	2020-05-01	0	1	56.904951110804	45.28605485659	30	34.5714285714286	95.2873361164719	621.7290186	Friday	289430	91	63	2020-04-08	2020-03-19	2020-05-21	2020-03-22	86	106	43	103	1	1	1	1	0	1	0	1
Chatham, Georgia, US	13051	Georgia	2020-07-04	2020-04-03	2020-05-01	0	1	61.8456967142314	48.750993331721	46	35.8571428571429	95.2873361164719	621.7290186	Saturday	289430	92	64	2020-04-08	2020-03-19	2020-05-21	2020-03-22	87	107	44	104	1	1	1	1	0	1	0	1
Chatham, Georgia, US	13051	Georgia	2020-07-05	2020-04-03	2020-05-01	0	1	63.2622741250043	52.3837493398354	46	36.1428571428571	95.2873361164719	621.7290186	Sunday	289430	93	65	2020-04-08	2020-03-19	2020-05-21	2020-03-22	88	108	45	105	1	1	1	1	0	1	0	1
Chatham, North Carolina, US	37037	North Carolina	2020-03-01	2020-03-30	2020-05-22	1	0	0	46.7569261750929	29	34.1428571428571	82.354958653515	93.09055415	Sunday	74470	-29	-82	2020-04-04	2020-03-15	2020-06-11	2020-04-12	-34	-14	-102	-42	0	0	0	0	1	0	1	0
Chatham, North Carolina, US	37037	North Carolina	2020-03-02	2020-03-30	2020-05-22	1	0	0	40.2367214377027	11	30.8571428571429	82.354958653515	93.09055415	Monday	74470	-28	-81	2020-04-04	2020-03-15	2020-06-11	2020-04-12	-33	-13	-101	-41	0	0	0	0	1	0	1	0
Chatham, North Carolina, US	37037	North Carolina	2020-03-03	2020-03-30	2020-05-22	1	0	0	33.4302397322817	11	28.1428571428571	82.354958653515	93.09055415	Tuesday	74470	-27	-80	2020-04-04	2020-03-15	2020-06-11	2020-04-12	-32	-12	-100	-40	0	0	0	0	1	0	1	0
Chatham, North Carolina, US	37037	North Carolina	2020-03-04	2020-03-30	2020-05-22	1	0	0	26.0018459928628	11	26.2857142857143	82.354958653515	93.09055415	Wednesday	74470	-26	-79	2020-04-04	2020-03-15	2020-06-11	2020-04-12	-31	-11	-99	-39	0	0	0	0	1	0	1	0
Chatham, North Carolina, US	37037	North Carolina	2020-03-05	2020-03-30	2020-05-22	1	0	0	17.872567262748	11	23.5714285714286	82.354958653515	93.09055415	Thursday	74470	-25	-78	2020-04-04	2020-03-15	2020-06-11	2020-04-12	-30	-10	-98	-38	0	0	0	0	1	0	1	0
Chatham, North Carolina, US	37037	North Carolina	2020-03-06	2020-03-30	2020-05-22	1	0	0.13428226131328	9.05665091233108	10	18.4285714285714	82.354958653515	93.09055415	Friday	74470	-24	-77	2020-04-04	2020-03-15	2020-06-11	2020-04-12	-29	-9	-97	-37	0	0	0	0	1	0	1	0
Chatham, North Carolina, US	37037	North Carolina	2020-03-07	2020-03-30	2020-05-22	1	0	0.13428226131328	0.038366360375223	21	14.8571428571429	82.354958653515	93.09055415	Saturday	74470	-23	-76	2020-04-04	2020-03-15	2020-06-11	2020-04-12	-28	-8	-96	-36	0	0	0	0	1	0	1	0
Chatham, North Carolina, US	37037	North Carolina	2020-03-08	2020-03-30	2020-05-22	1	0	0.13428226131328	0.0575495405628345	34	15.5714285714286	82.354958653515	93.09055415	Sunday	74470	-22	-75	2020-04-04	2020-03-15	2020-06-11	2020-04-12	-27	-7	-95	-35	0	0	0	0	1	0	1	0
Chatham, North Carolina, US	37037	North Carolina	2020-03-09	2020-03-30	2020-05-22	1	0	0.13428226131328	0.076732720750446	10	15.4285714285714	82.354958653515	93.09055415	Monday	74470	-21	-74	2020-04-04	2020-03-15	2020-06-11	2020-04-12	-26	-6	-94	-34	0	0	0	0	1	0	1	0
Chatham, North Carolina, US	37037	North Carolina	2020-03-10	2020-03-30	2020-05-22	1	0	0.13428226131328	0.0959159009380575	10	15.2857142857143	82.354958653515	93.09055415	Tuesday	74470	-20	-73	2020-04-04	2020-03-15	2020-06-11	2020-04-12	-25	-5	-93	-33	0	0	0	0	1	0	1	0
Chatham, North Carolina, US	37037	North Carolina	2020-03-11	2020-03-30	2020-05-22	1	0	0.13428226131328	0.115099081125669	10	15.1428571428571	82.354958653515	93.09055415	Wednesday	74470	-19	-72	2020-04-04	2020-03-15	2020-06-11	2020-04-12	-24	-4	-92	-32	0	0	0	0	1	0	1	0
Chatham, North Carolina, US	37037	North Carolina	2020-03-12	2020-03-30	2020-05-22	1	0	0.13428226131328	0.13428226131328	10	15	82.354958653515	93.09055415	Thursday	74470	-18	-71	2020-04-04	2020-03-15	2020-06-11	2020-04-12	-23	-3	-91	-31	0	0	0	0	1	0	1	0
Chatham, North Carolina, US	37037	North Carolina	2020-03-13	2020-03-30	2020-05-22	1	0	0.13428226131328	0.13428226131328	10	15	82.354958653515	93.09055415	Friday	74470	-17	-70	2020-04-04	2020-03-15	2020-06-11	2020-04-12	-22	-2	-90	-30	0	0	0	0	1	0	1	0
Chatham, North Carolina, US	37037	North Carolina	2020-03-14	2020-03-30	2020-05-22	1	0	0.13428226131328	0.13428226131328	25	15.5714285714286	82.354958653515	93.09055415	Saturday	74470	-16	-69	2020-04-04	2020-03-15	2020-06-11	2020-04-12	-21	-1	-89	-29	0	0	0	0	1	0	1	0
Chatham, North Carolina, US	37037	North Carolina	2020-03-15	2020-03-30	2020-05-22	1	0	0.13428226131328	0.13428226131328	40	16.4285714285714	82.354958653515	93.09055415	Sunday	74470	-15	-68	2020-04-04	2020-03-15	2020-06-11	2020-04-12	-20	0	-88	-28	0	0	0	0	1	0	1	0
Chatham, North Carolina, US	37037	North Carolina	2020-03-16	2020-03-30	2020-05-22	1	0	0.13428226131328	0.13428226131328	22	18.1428571428571	82.354958653515	93.09055415	Monday	74470	-14	-67	2020-04-04	2020-03-15	2020-06-11	2020-04-12	-19	1	-87	-27	0	1	0	0	1	0	1	1
Chatham, North Carolina, US	37037	North Carolina	2020-03-17	2020-03-30	2020-05-22	1	0	0.402846783939842	0.172648621688504	26	20.4285714285714	82.354958653515	93.09055415	Tuesday	74470	-13	-66	2020-04-04	2020-03-15	2020-06-11	2020-04-12	-18	2	-86	-26	0	1	0	0	1	0	1	1
Chatham, North Carolina, US	37037	North Carolina	2020-03-18	2020-03-30	2020-05-22	1	0	0.402846783939842	0.211014982063727	29	23.1428571428571	82.354958653515	93.09055415	Wednesday	74470	-12	-65	2020-04-04	2020-03-15	2020-06-11	2020-04-12	-17	3	-85	-25	0	1	0	0	1	0	1	1
Chatham, North Carolina, US	37037	North Carolina	2020-03-19	2020-03-30	2020-05-22	1	0	0.402846783939842	0.24938134243895	27	25.5714285714286	82.354958653515	93.09055415	Thursday	74470	-11	-64	2020-04-04	2020-03-15	2020-06-11	2020-04-12	-16	4	-84	-24	0	1	0	0	1	0	1	1
Chatham, North Carolina, US	37037	North Carolina	2020-03-20	2020-03-30	2020-05-22	1	0	0.402846783939842	0.287747702814173	30	28.4285714285714	82.354958653515	93.09055415	Friday	74470	-10	-63	2020-04-04	2020-03-15	2020-06-11	2020-04-12	-15	5	-83	-23	0	1	0	0	1	0	1	1
Chatham, North Carolina, US	37037	North Carolina	2020-03-21	2020-03-30	2020-05-22	1	0	0.402846783939842	0.326114063189396	46	31.4285714285714	82.354958653515	93.09055415	Saturday	74470	-9	-62	2020-04-04	2020-03-15	2020-06-11	2020-04-12	-14	6	-82	-22	0	1	0	0	1	0	1	1
Chatham, North Carolina, US	37037	North Carolina	2020-03-22	2020-03-30	2020-05-22	1	0	0.402846783939842	0.364480423564619	56	33.7142857142857	82.354958653515	93.09055415	Sunday	74470	-8	-61	2020-04-04	2020-03-15	2020-06-11	2020-04-12	-13	7	-81	-21	0	1	0	0	1	0	1	1
Chatham, North Carolina, US	37037	North Carolina	2020-03-23	2020-03-30	2020-05-22	1	0	0.402846783939842	0.402846783939842	43	36.7142857142857	82.354958653515	93.09055415	Monday	74470	-7	-60	2020-04-04	2020-03-15	2020-06-11	2020-04-12	-12	8	-80	-20	0	1	0	0	1	0	1	1
Chatham, North Carolina, US	37037	North Carolina	2020-03-24	2020-03-30	2020-05-22	1	0	0.402846783939842	0.402846783939842	36	38.1428571428571	82.354958653515	93.09055415	Tuesday	74470	-6	-59	2020-04-04	2020-03-15	2020-06-11	2020-04-12	-11	9	-79	-19	0	1	0	0	1	0	1	1
Chatham, North Carolina, US	37037	North Carolina	2020-03-25	2020-03-30	2020-05-22	1	0	0.805693567879683	0.460396324502676	36	39.1428571428571	82.354958653515	93.09055415	Wednesday	74470	-5	-58	2020-04-04	2020-03-15	2020-06-11	2020-04-12	-10	10	-78	-18	0	1	0	0	1	0	1	1
Chatham, North Carolina, US	37037	North Carolina	2020-03-26	2020-03-30	2020-05-22	1	0	1.20854035181952	0.575495405628345	34	40.1428571428571	82.354958653515	93.09055415	Thursday	74470	-4	-57	2020-04-04	2020-03-15	2020-06-11	2020-04-12	-9	11	-77	-17	0	1	0	0	1	0	1	1
Chatham, North Carolina, US	37037	North Carolina	2020-03-27	2020-03-30	2020-05-22	1	0	1.47710487444609	0.728960847129237	33	40.5714285714286	82.354958653515	93.09055415	Friday	74470	-3	-56	2020-04-04	2020-03-15	2020-06-11	2020-04-12	-8	12	-76	-16	0	1	0	0	1	0	1	1
Chatham, North Carolina, US	37037	North Carolina	2020-03-28	2020-03-30	2020-05-22	1	0	1.61138713575937	0.901609468817741	46	40.5714285714286	82.354958653515	93.09055415	Saturday	74470	-2	-55	2020-04-04	2020-03-15	2020-06-11	2020-04-12	-7	13	-75	-15	0	1	0	0	1	0	1	1
Chatham, North Carolina, US	37037	North Carolina	2020-03-29	2020-03-30	2020-05-22	1	0	1.74566939707265	1.09344127069386	56	40.5714285714286	82.354958653515	93.09055415	Sunday	74470	-1	-54	2020-04-04	2020-03-15	2020-06-11	2020-04-12	-6	14	-74	-14	0	1	0	0	1	0	1	1
Chatham, North Carolina, US	37037	North Carolina	2020-03-30	2020-03-30	2020-05-22	1	0	1.87995165838593	1.30445625275758	40	40.1428571428571	82.354958653515	93.09055415	Monday	74470	0	-53	2020-04-04	2020-03-15	2020-06-11	2020-04-12	-5	15	-73	-13	0	1	0	0	1	0	1	1
Chatham, North Carolina, US	37037	North Carolina	2020-03-31	2020-03-30	2020-05-22	1	1	2.14851618101249	1.55383759519653	46	41.5714285714286	82.354958653515	93.09055415	Tuesday	74470	1	-52	2020-04-04	2020-03-15	2020-06-11	2020-04-12	-4	16	-72	-12	0	1	0	0	1	0	1	1
Chatham, North Carolina, US	37037	North Carolina	2020-04-01	2020-03-30	2020-05-22	1	1	2.14851618101249	1.74566939707265	42	42.4285714285714	82.354958653515	93.09055415	Wednesday	74470	2	-51	2020-04-04	2020-03-15	2020-06-11	2020-04-12	-3	17	-71	-11	0	1	0	0	1	0	1	1
Chatham, North Carolina, US	37037	North Carolina	2020-04-02	2020-03-30	2020-05-22	1	1	2.55136296495233	1.93750119894876	41	43.4285714285714	82.354958653515	93.09055415	Thursday	74470	3	-50	2020-04-04	2020-03-15	2020-06-11	2020-04-12	-2	18	-70	-10	0	1	0	0	1	0	1	1
Chatham, North Carolina, US	37037	North Carolina	2020-04-03	2020-03-30	2020-05-22	1	1	2.55136296495233	2.09096664044965	39	44.2857142857143	82.354958653515	93.09055415	Friday	74470	4	-49	2020-04-04	2020-03-15	2020-06-11	2020-04-12	-1	19	-69	-9	0	1	0	0	1	0	1	1
Chatham, North Carolina, US	37037	North Carolina	2020-04-04	2020-03-30	2020-05-22	1	1	2.81992748757889	2.26361526213816	51	45	82.354958653515	93.09055415	Saturday	74470	5	-48	2020-04-04	2020-03-15	2020-06-11	2020-04-12	0	20	-68	-8	0	1	0	0	1	0	1	1
Chatham, North Carolina, US	37037	North Carolina	2020-04-05	2020-03-30	2020-05-22	1	1	2.81992748757889	2.41708070363905	59	45.4285714285714	82.354958653515	93.09055415	Sunday	74470	6	-47	2020-04-04	2020-03-15	2020-06-11	2020-04-12	1	21	-67	-7	1	1	0	0	1	1	1	1
Chatham, North Carolina, US	37037	North Carolina	2020-04-06	2020-03-30	2020-05-22	1	1	2.81992748757889	2.55136296495233	42	45.7142857142857	82.354958653515	93.09055415	Monday	74470	7	-46	2020-04-04	2020-03-15	2020-06-11	2020-04-12	2	22	-66	-6	1	1	0	0	1	1	1	1
Chatham, North Carolina, US	37037	North Carolina	2020-04-07	2020-03-30	2020-05-22	1	1	2.81992748757889	2.64727886589039	43	45.2857142857143	82.354958653515	93.09055415	Tuesday	74470	8	-45	2020-04-04	2020-03-15	2020-06-11	2020-04-12	3	23	-65	-5	1	1	0	0	1	1	1	1
Chatham, North Carolina, US	37037	North Carolina	2020-04-08	2020-03-30	2020-05-22	1	1	3.22277427151873	2.80074430739128	42	45.2857142857143	82.354958653515	93.09055415	Wednesday	74470	9	-44	2020-04-04	2020-03-15	2020-06-11	2020-04-12	4	24	-64	-4	1	1	0	0	1	1	1	1
Chatham, North Carolina, US	37037	North Carolina	2020-04-09	2020-03-30	2020-05-22	1	1	3.49133879414529	2.93502656870456	36	44.5714285714286	82.354958653515	93.09055415	Thursday	74470	10	-43	2020-04-04	2020-03-15	2020-06-11	2020-04-12	5	25	-63	-3	1	1	0	0	1	1	1	1
Chatham, North Carolina, US	37037	North Carolina	2020-04-10	2020-03-30	2020-05-22	1	1	3.49133879414529	3.06930883001784	40	44.7142857142857	82.354958653515	93.09055415	Friday	74470	11	-42	2020-04-04	2020-03-15	2020-06-11	2020-04-12	6	26	-62	-2	1	1	0	0	1	1	1	1
Chatham, North Carolina, US	37037	North Carolina	2020-04-11	2020-03-30	2020-05-22	1	1	4.96844366859138	3.37623971301962	50	44.5714285714286	82.354958653515	93.09055415	Saturday	74470	12	-41	2020-04-04	2020-03-15	2020-06-11	2020-04-12	7	27	-61	-1	1	1	0	0	1	1	1	1
Chatham, North Carolina, US	37037	North Carolina	2020-04-12	2020-03-30	2020-05-22	1	1	8.45978246273667	4.18193328089931	69	46	82.354958653515	93.09055415	Sunday	74470	13	-40	2020-04-04	2020-03-15	2020-06-11	2020-04-12	8	28	-60	0	1	1	0	0	1	1	0	1
Chatham, North Carolina, US	37037	North Carolina	2020-04-13	2020-03-30	2020-05-22	1	1	9.26547603061636	5.10272592990466	49	47	82.354958653515	93.09055415	Monday	74470	14	-39	2020-04-04	2020-03-15	2020-06-11	2020-04-12	9	29	-59	1	1	1	0	1	1	1	0	1
Chatham, North Carolina, US	37037	North Carolina	2020-04-14	2020-03-30	2020-05-22	1	1	10.071169598496	6.13861766003568	36	46	82.354958653515	93.09055415	Tuesday	74470	15	-38	2020-04-04	2020-03-15	2020-06-11	2020-04-12	10	30	-58	2	1	1	0	1	1	1	0	1
Chatham, North Carolina, US	37037	North Carolina	2020-04-15	2020-03-30	2020-05-22	1	1	10.8768631663757	7.23205893072954	37	45.2857142857143	82.354958653515	93.09055415	Wednesday	74470	16	-37	2020-04-04	2020-03-15	2020-06-11	2020-04-12	11	31	-57	3	1	1	0	1	1	1	0	1
Chatham, North Carolina, US	37037	North Carolina	2020-04-16	2020-03-30	2020-05-22	1	1	10.8768631663757	8.28713384104817	37	45.4285714285714	82.354958653515	93.09055415	Thursday	74470	17	-36	2020-04-04	2020-03-15	2020-06-11	2020-04-12	12	32	-56	4	1	1	0	1	1	1	0	1
Chatham, North Carolina, US	37037	North Carolina	2020-04-17	2020-03-30	2020-05-22	1	1	11.4139922116288	9.41894147211725	30	44	82.354958653515	93.09055415	Friday	74470	18	-35	2020-04-04	2020-03-15	2020-06-11	2020-04-12	13	33	-55	5	1	1	0	1	1	1	0	1
Chatham, North Carolina, US	37037	North Carolina	2020-04-18	2020-03-30	2020-05-22	1	1	13.5625083926413	10.6466650041244	50	44	82.354958653515	93.09055415	Saturday	74470	19	-34	2020-04-04	2020-03-15	2020-06-11	2020-04-12	14	34	-54	6	1	1	0	1	1	1	0	1
Chatham, North Carolina, US	37037	North Carolina	2020-04-19	2020-03-30	2020-05-22	1	1	15.9795890962804	11.7209230946306	62	43	82.354958653515	93.09055415	Sunday	74470	20	-33	2020-04-04	2020-03-15	2020-06-11	2020-04-12	15	35	-53	7	1	1	0	1	1	1	0	1
Chatham, North Carolina, US	37037	North Carolina	2020-04-20	2020-03-30	2020-05-22	1	1	17.0538471867866	12.8335475455121	44	42.2857142857143	82.354958653515	93.09055415	Monday	74470	21	-32	2020-04-04	2020-03-15	2020-06-11	2020-04-12	16	36	-52	8	1	1	0	1	1	1	0	1
Chatham, North Carolina, US	37037	North Carolina	2020-04-21	2020-03-30	2020-05-22	1	1	17.5909762320397	13.9078056360183	34	42	82.354958653515	93.09055415	Tuesday	74470	22	-31	2020-04-04	2020-03-15	2020-06-11	2020-04-12	17	37	-51	9	1	1	0	1	1	1	0	1
Chatham, North Carolina, US	37037	North Carolina	2020-04-22	2020-03-30	2020-05-22	1	1	18.1281052772929	14.9436973661494	32	41.2857142857143	82.354958653515	93.09055415	Wednesday	74470	23	-30	2020-04-04	2020-03-15	2020-06-11	2020-04-12	18	38	-50	10	1	1	0	1	1	1	0	1
Chatham, North Carolina, US	37037	North Carolina	2020-04-23	2020-03-30	2020-05-22	1	1	20.9480327648718	16.3824358802202	40	41.7142857142857	82.354958653515	93.09055415	Thursday	74470	24	-29	2020-04-04	2020-03-15	2020-06-11	2020-04-12	19	39	-49	11	1	1	0	1	1	1	0	1
Chatham, North Carolina, US	37037	North Carolina	2020-04-24	2020-03-30	2020-05-22	1	1	24.0365247750772	18.1856548178557	29	41.5714285714286	82.354958653515	93.09055415	Friday	74470	25	-28	2020-04-04	2020-03-15	2020-06-11	2020-04-12	20	40	-48	12	1	1	0	1	1	1	0	1
Chatham, North Carolina, US	37037	North Carolina	2020-04-25	2020-03-30	2020-05-22	1	1	28.3335571371022	20.295804638493	45	40.8571428571429	82.354958653515	93.09055415	Saturday	74470	26	-27	2020-04-04	2020-03-15	2020-06-11	2020-04-12	21	41	-47	13	1	1	0	1	1	1	0	1
Chatham, North Carolina, US	37037	North Carolina	2020-04-26	2020-03-30	2020-05-22	1	1	32.2277427151873	22.616969441194	54	39.7142857142857	82.354958653515	93.09055415	Sunday	74470	27	-26	2020-04-04	2020-03-15	2020-06-11	2020-04-12	22	42	-46	14	1	1	0	1	1	1	0	1
Chatham, North Carolina, US	37037	North Carolina	2020-04-27	2020-03-30	2020-05-22	1	1	35.1819524640795	25.2066987665215	39	39	82.354958653515	93.09055415	Monday	74470	28	-25	2020-04-04	2020-03-15	2020-06-11	2020-04-12	23	43	-45	15	1	1	0	1	1	1	0	1
Chatham, North Carolina, US	37037	North Carolina	2020-04-28	2020-03-30	2020-05-22	1	1	36.7933395998389	27.94989353335	31	38.5714285714286	82.354958653515	93.09055415	Tuesday	74470	29	-24	2020-04-04	2020-03-15	2020-06-11	2020-04-12	24	44	-44	16	1	1	0	1	1	1	0	1
Chatham, North Carolina, US	37037	North Carolina	2020-04-29	2020-03-30	2020-05-22	1	1	38.5390089969115	30.8657369218669	31	38.4285714285714	82.354958653515	93.09055415	Wednesday	74470	30	-23	2020-04-04	2020-03-15	2020-06-11	2020-04-12	25	45	-43	17	1	1	0	1	1	1	0	1
Chatham, North Carolina, US	37037	North Carolina	2020-04-30	2020-03-30	2020-05-22	1	1	42.4331945749966	33.9350457518848	38	38.1428571428571	82.354958653515	93.09055415	Thursday	74470	31	-22	2020-04-04	2020-03-15	2020-06-11	2020-04-12	26	46	-42	18	1	1	0	1	1	1	0	1
Chatham, North Carolina, US	37037	North Carolina	2020-05-01	2020-03-30	2020-05-22	1	1	46.0588156304552	37.081087302653	31	38.4285714285714	82.354958653515	93.09055415	Friday	74470	32	-21	2020-04-04	2020-03-15	2020-06-11	2020-04-12	27	47	-41	19	1	1	0	1	1	1	0	1
Chatham, North Carolina, US	37037	North Carolina	2020-05-02	2020-03-30	2020-05-22	1	1	50.3558479924802	40.2271288534213	38	37.4285714285714	82.354958653515	93.09055415	Saturday	74470	33	-20	2020-04-04	2020-03-15	2020-06-11	2020-04-12	28	48	-40	20	1	1	0	1	1	1	0	1
Chatham, North Carolina, US	37037	North Carolina	2020-05-03	2020-03-30	2020-05-22	1	1	50.75869477642	42.8744077193117	45	36.1428571428571	82.354958653515	93.09055415	Sunday	74470	34	-19	2020-04-04	2020-03-15	2020-06-11	2020-04-12	29	49	-39	21	1	1	0	1	1	1	0	1
Chatham, North Carolina, US	37037	North Carolina	2020-05-04	2020-03-30	2020-05-22	1	1	51.4301060829864	45.1955725220127	35	35.5714285714286	82.354958653515	93.09055415	Monday	74470	35	-18	2020-04-04	2020-03-15	2020-06-11	2020-04-12	30	50	-38	22	1	1	0	1	1	1	0	1
Chatham, North Carolina, US	37037	North Carolina	2020-05-05	2020-03-30	2020-05-22	1	1	54.115751309252	47.6702027662146	32	35.7142857142857	82.354958653515	93.09055415	Tuesday	74470	36	-17	2020-04-04	2020-03-15	2020-06-11	2020-04-12	31	51	-37	23	1	1	0	1	1	1	0	1
Chatham, North Carolina, US	37037	North Carolina	2020-05-06	2020-03-30	2020-05-22	1	1	55.3242916610716	50.068100289666	35	36.2857142857143	82.354958653515	93.09055415	Wednesday	74470	37	-16	2020-04-04	2020-03-15	2020-06-11	2020-04-12	32	52	-36	24	1	1	0	1	1	1	0	1
Chatham, North Carolina, US	37037	North Carolina	2020-05-07	2020-03-30	2020-05-22	1	1	56.5328320128911	52.0823342093652	24	34.2857142857143	82.354958653515	93.09055415	Thursday	74470	38	-15	2020-04-04	2020-03-15	2020-06-11	2020-04-12	33	53	-35	25	1	1	0	1	1	1	0	1
Chatham, North Carolina, US	37037	North Carolina	2020-05-08	2020-03-30	2020-05-22	1	1	58.412783671277	53.8471867866255	24	33.2857142857143	82.354958653515	93.09055415	Friday	74470	39	-14	2020-04-04	2020-03-15	2020-06-11	2020-04-12	34	54	-34	26	1	1	0	1	1	1	0	1
Chatham, North Carolina, US	37037	North Carolina	2020-05-09	2020-03-30	2020-05-22	1	1	60.0241708070364	55.2283757601335	34	32.7142857142857	82.354958653515	93.09055415	Saturday	74470	40	-13	2020-04-04	2020-03-15	2020-06-11	2020-04-12	35	55	-33	27	1	1	0	1	1	1	0	1
Chatham, North Carolina, US	37037	North Carolina	2020-05-10	2020-03-30	2020-05-22	1	1	61.0984288975426	56.7054806345796	42	32.2857142857143	82.354958653515	93.09055415	Sunday	74470	41	-12	2020-04-04	2020-03-15	2020-06-11	2020-04-12	36	56	-32	28	1	1	0	1	1	1	0	1
Chatham, North Carolina, US	37037	North Carolina	2020-05-11	2020-03-30	2020-05-22	1	1	61.5012756814825	58.1442191486505	28	31.2857142857143	82.354958653515	93.09055415	Monday	74470	42	-11	2020-04-04	2020-03-15	2020-06-11	2020-04-12	37	57	-31	29	1	1	0	1	1	1	0	1
Chatham, North Carolina, US	37037	North Carolina	2020-05-12	2020-03-30	2020-05-22	1	1	61.9041224654223	59.2568435995319	29	30.8571428571429	82.354958653515	93.09055415	Tuesday	74470	43	-10	2020-04-04	2020-03-15	2020-06-11	2020-04-12	38	58	-30	30	1	1	0	1	1	1	0	1
Chatham, North Carolina, US	37037	North Carolina	2020-05-13	2020-03-30	2020-05-22	1	1	62.8440982946153	60.3311016900382	28	29.8571428571429	82.354958653515	93.09055415	Wednesday	74470	44	-9	2020-04-04	2020-03-15	2020-06-11	2020-04-12	39	59	-29	31	1	1	0	1	1	1	0	1
Chatham, North Carolina, US	37037	North Carolina	2020-05-14	2020-03-30	2020-05-22	1	1	65.7983080435074	61.6547411229834	25	30	82.354958653515	93.09055415	Thursday	74470	45	-8	2020-04-04	2020-03-15	2020-06-11	2020-04-12	40	60	-28	32	1	1	0	1	1	1	0	1
Chatham, North Carolina, US	37037	North Carolina	2020-05-15	2020-03-30	2020-05-22	1	1	66.4697193500739	62.8057319342401	19	29.2857142857143	82.354958653515	93.09055415	Friday	74470	46	-7	2020-04-04	2020-03-15	2020-06-11	2020-04-12	41	61	-27	33	1	1	0	1	1	1	0	1
Chatham, North Carolina, US	37037	North Carolina	2020-05-16	2020-03-30	2020-05-22	1	1	67.6782597018934	63.8991732049339	33	29.1428571428571	82.354958653515	93.09055415	Saturday	74470	47	-6	2020-04-04	2020-03-15	2020-06-11	2020-04-12	42	62	-26	34	1	1	0	1	1	1	0	1
Chatham, North Carolina, US	37037	North Carolina	2020-05-17	2020-03-30	2020-05-22	1	1	68.0811064858332	64.8966985746897	46	29.7142857142857	82.354958653515	93.09055415	Sunday	74470	48	-5	2020-04-04	2020-03-15	2020-06-11	2020-04-12	43	63	-25	35	1	1	0	1	1	1	0	1
Chatham, North Carolina, US	37037	North Carolina	2020-05-18	2020-03-30	2020-05-22	1	1	68.7525177923996	65.9325903048207	30	30	82.354958653515	93.09055415	Monday	74470	49	-4	2020-04-04	2020-03-15	2020-06-11	2020-04-12	44	64	-24	36	1	1	0	1	1	1	0	1
Chatham, North Carolina, US	37037	North Carolina	2020-05-19	2020-03-30	2020-05-22	1	1	68.7525177923996	66.9109324943889	41	31.7142857142857	82.354958653515	93.09055415	Tuesday	74470	50	-3	2020-04-04	2020-03-15	2020-06-11	2020-04-12	45	65	-23	37	1	1	0	1	1	1	0	1
Chatham, North Carolina, US	37037	North Carolina	2020-05-20	2020-03-30	2020-05-22	1	1	72.9152678931113	68.3496710084598	34	32.5714285714286	82.354958653515	93.09055415	Wednesday	74470	51	-2	2020-04-04	2020-03-15	2020-06-11	2020-04-12	46	66	-22	38	1	1	0	1	1	1	0	1
Chatham, North Carolina, US	37037	North Carolina	2020-05-21	2020-03-30	2020-05-22	1	1	72.9152678931113	69.3663795584032	37	34.2857142857143	82.354958653515	93.09055415	Thursday	74470	52	-1	2020-04-04	2020-03-15	2020-06-11	2020-04-12	47	67	-21	39	1	1	0	1	1	1	0	1
Chatham, North Carolina, US	37037	North Carolina	2020-05-22	2020-03-30	2020-05-22	0	1	75.7351953806902	70.6900189913484	22	34.7142857142857	82.354958653515	93.09055415	Friday	74470	53	0	2020-04-04	2020-03-15	2020-06-11	2020-04-12	48	68	-20	40	1	1	0	1	1	1	0	1
Chatham, North Carolina, US	37037	North Carolina	2020-05-23	2020-03-30	2020-05-22	0	1	76.9437357325097	72.0136584242936	35	35	82.354958653515	93.09055415	Saturday	74470	54	1	2020-04-04	2020-03-15	2020-06-11	2020-04-12	49	69	-19	41	1	1	0	1	1	1	0	1
Chatham, North Carolina, US	37037	North Carolina	2020-05-24	2020-03-30	2020-05-22	0	1	77.6151470390761	73.375664217614	46	35	82.354958653515	93.09055415	Sunday	74470	55	2	2020-04-04	2020-03-15	2020-06-11	2020-04-12	50	70	-18	42	1	1	0	1	1	1	0	1
Chatham, North Carolina, US	37037	North Carolina	2020-05-25	2020-03-30	2020-05-22	0	1	78.9579696522089	74.8335859118725	42	36.7142857142857	82.354958653515	93.09055415	Monday	74470	56	3	2020-04-04	2020-03-15	2020-06-11	2020-04-12	51	71	-17	43	1	1	0	1	1	1	0	1
Chatham, North Carolina, US	37037	North Carolina	2020-05-26	2020-03-30	2020-05-22	0	1	78.9579696522089	76.2915076061309	24	34.2857142857143	82.354958653515	93.09055415	Tuesday	74470	57	4	2020-04-04	2020-03-15	2020-06-11	2020-04-12	52	72	-16	44	1	1	0	1	1	1	0	1
Chatham, North Carolina, US	37037	North Carolina	2020-05-27	2020-03-30	2020-05-22	0	1	78.9579696522089	77.1547507145735	32	34	82.354958653515	93.09055415	Wednesday	74470	58	5	2020-04-04	2020-03-15	2020-06-11	2020-04-12	53	73	-15	45	1	1	0	1	1	1	0	1
Chatham, North Carolina, US	37037	North Carolina	2020-05-28	2020-03-30	2020-05-22	0	1	79.8979454814019	78.1522760843293	27	32.5714285714286	82.354958653515	93.09055415	Thursday	74470	59	6	2020-04-04	2020-03-15	2020-06-11	2020-04-12	54	74	-14	46	1	1	0	1	1	1	0	1
Chatham, North Carolina, US	37037	North Carolina	2020-05-29	2020-03-30	2020-05-22	0	1	81.9121794011011	79.0347023729594	23	32.7142857142857	82.354958653515	93.09055415	Friday	74470	60	7	2020-04-04	2020-03-15	2020-06-11	2020-04-12	55	75	-13	47	1	1	0	1	1	1	0	1
Chatham, North Carolina, US	37037	North Carolina	2020-05-30	2020-03-30	2020-05-22	0	1	84.5978246273667	80.1281436436532	25	31.2857142857143	82.354958653515	93.09055415	Saturday	74470	61	8	2020-04-04	2020-03-15	2020-06-11	2020-04-12	56	76	-12	48	1	1	0	1	1	1	0	1
Chatham, North Carolina, US	37037	North Carolina	2020-05-31	2020-03-30	2020-05-22	0	1	85.1349536726198	81.2024017341595	36	29.8571428571429	82.354958653515	93.09055415	Sunday	74470	62	9	2020-04-04	2020-03-15	2020-06-11	2020-04-12	57	77	-11	49	1	1	0	1	1	1	0	1
Chatham, North Carolina, US	37037	North Carolina	2020-06-01	2020-03-30	2020-05-22	0	1	85.5378004565597	82.1423775633525	20	26.7142857142857	82.354958653515	93.09055415	Monday	74470	63	10	2020-04-04	2020-03-15	2020-06-11	2020-04-12	58	78	-10	50	1	1	0	1	1	1	0	1
Chatham, North Carolina, US	37037	North Carolina	2020-06-02	2020-03-30	2020-05-22	0	1	85.672082717873	83.101536572733	21	26.2857142857143	82.354958653515	93.09055415	Tuesday	74470	64	11	2020-04-04	2020-03-15	2020-06-11	2020-04-12	59	79	-9	51	1	1	0	1	1	1	0	1
Chatham, North Carolina, US	37037	North Carolina	2020-06-03	2020-03-30	2020-05-22	0	1	88.6262924667652	84.4827255462411	23	25	82.354958653515	93.09055415	Wednesday	74470	65	12	2020-04-04	2020-03-15	2020-06-11	2020-04-12	60	80	-8	52	1	1	0	1	1	1	0	1
Chatham, North Carolina, US	37037	North Carolina	2020-06-04	2020-03-30	2020-05-22	0	1	90.9090909090909	86.0557463216252	16	23.4285714285714	82.354958653515	93.09055415	Thursday	74470	66	13	2020-04-04	2020-03-15	2020-06-11	2020-04-12	61	81	-7	53	1	1	0	1	1	1	0	1
Chatham, North Carolina, US	37037	North Carolina	2020-06-05	2020-03-30	2020-05-22	0	1	92.6547603061636	87.5904007366341	19	22.8571428571429	82.354958653515	93.09055415	Friday	74470	67	14	2020-04-04	2020-03-15	2020-06-11	2020-04-12	62	82	-6	54	1	1	0	1	1	1	0	1
Chatham, North Carolina, US	37037	North Carolina	2020-06-06	2020-03-30	2020-05-22	0	1	96.683228145562	89.3168869535192	27	23.1428571428571	82.354958653515	93.09055415	Saturday	74470	68	15	2020-04-04	2020-03-15	2020-06-11	2020-04-12	63	83	-5	55	1	1	0	1	1	1	0	1
Chatham, North Carolina, US	37037	North Carolina	2020-06-07	2020-03-30	2020-05-22	0	1	97.0860749295018	91.0241899902166	44	24.2857142857143	82.354958653515	93.09055415	Sunday	74470	69	16	2020-04-04	2020-03-15	2020-06-11	2020-04-12	64	84	-4	56	1	1	0	1	1	1	0	1
Chatham, North Carolina, US	37037	North Carolina	2020-06-08	2020-03-30	2020-05-22	0	1	98.4288975426346	92.8657752882273	24	24.8571428571429	82.354958653515	93.09055415	Monday	74470	70	17	2020-04-04	2020-03-15	2020-06-11	2020-04-12	65	85	-3	57	1	1	0	1	1	1	0	1
Chatham, North Carolina, US	37037	North Carolina	2020-06-09	2020-03-30	2020-05-22	0	1	98.4288975426346	94.6881774060504	21	24.8571428571429	82.354958653515	93.09055415	Tuesday	74470	71	18	2020-04-04	2020-03-15	2020-06-11	2020-04-12	66	86	-2	58	1	1	0	1	1	1	0	1
Chatham, North Carolina, US	37037	North Carolina	2020-06-10	2020-03-30	2020-05-22	0	1	100.577413723647	96.3954804427478	17	24	82.354958653515	93.09055415	Wednesday	74470	72	19	2020-04-04	2020-03-15	2020-06-11	2020-04-12	67	87	-1	59	1	1	0	1	1	1	0	1
Chatham, North Carolina, US	37037	North Carolina	2020-06-11	2020-03-30	2020-05-22	0	1	101.92023633678	97.9685012181319	22	24.8571428571429	82.354958653515	93.09055415	Thursday	74470	73	20	2020-04-04	2020-03-15	2020-06-11	2020-04-12	68	88	0	60	1	1	0	1	0	1	0	1
Chatham, North Carolina, US	37037	North Carolina	2020-06-12	2020-03-30	2020-05-22	0	1	104.740163824359	99.694987435017	16	24.4285714285714	82.354958653515	93.09055415	Friday	74470	74	21	2020-04-04	2020-03-15	2020-06-11	2020-04-12	69	89	1	61	1	1	1	1	0	1	0	1
Chatham, North Carolina, US	37037	North Carolina	2020-06-13	2020-03-30	2020-05-22	0	1	105.277292869612	100.922710967024	23	23.8571428571429	82.354958653515	93.09055415	Saturday	74470	75	22	2020-04-04	2020-03-15	2020-06-11	2020-04-12	70	90	2	62	1	1	1	1	0	1	0	1
Chatham, North Carolina, US	37037	North Carolina	2020-06-14	2020-03-30	2020-05-22	0	1	108.500067141131	102.553281282971	36	22.7142857142857	82.354958653515	93.09055415	Sunday	74470	76	23	2020-04-04	2020-03-15	2020-06-11	2020-04-12	71	91	3	63	1	1	1	1	0	1	0	1
Chatham, North Carolina, US	37037	North Carolina	2020-06-15	2020-03-30	2020-05-22	0	1	108.500067141131	103.992019797042	40	25	82.354958653515	93.09055415	Monday	74470	77	24	2020-04-04	2020-03-15	2020-06-11	2020-04-12	72	92	4	64	1	1	1	1	0	1	0	1
Chatham, North Carolina, US	37037	North Carolina	2020-06-16	2020-03-30	2020-05-22	0	1	109.171478447697	105.526674212051	34	26.8571428571429	82.354958653515	93.09055415	Tuesday	74470	78	25	2020-04-04	2020-03-15	2020-06-11	2020-04-12	73	93	5	65	1	1	1	1	0	1	0	1
Chatham, North Carolina, US	37037	North Carolina	2020-06-17	2020-03-30	2020-05-22	0	1	110.245736538203	106.907863185559	28	28.4285714285714	82.354958653515	93.09055415	Wednesday	74470	79	26	2020-04-04	2020-03-15	2020-06-11	2020-04-12	74	94	6	66	1	1	1	1	0	1	0	1
Chatham, North Carolina, US	37037	North Carolina	2020-06-18	2020-03-30	2020-05-22	0	1	112.931381764469	108.480883960943	24	28.7142857142857	82.354958653515	93.09055415	Thursday	74470	80	27	2020-04-04	2020-03-15	2020-06-11	2020-04-12	75	95	7	67	1	1	1	1	0	1	0	1
Chatham, North Carolina, US	37037	North Carolina	2020-06-19	2020-03-30	2020-05-22	0	1	113.871357593662	109.785340213701	20	29.2857142857143	82.354958653515	93.09055415	Friday	74470	81	28	2020-04-04	2020-03-15	2020-06-11	2020-04-12	76	96	8	68	1	1	1	1	0	1	0	1
Chatham, North Carolina, US	37037	North Carolina	2020-06-20	2020-03-30	2020-05-22	0	1	115.482744729421	111.243261907959	32	30.5714285714286	82.354958653515	93.09055415	Saturday	74470	82	29	2020-04-04	2020-03-15	2020-06-11	2020-04-12	77	97	9	69	1	1	1	1	0	1	0	1
Chatham, North Carolina, US	37037	North Carolina	2020-06-21	2020-03-30	2020-05-22	0	1	118.436954478313	112.662817241842	34	30.2857142857143	82.354958653515	93.09055415	Sunday	74470	83	30	2020-04-04	2020-03-15	2020-06-11	2020-04-12	78	98	10	70	1	1	1	1	0	1	0	1
Chatham, North Carolina, US	37037	North Carolina	2020-06-22	2020-03-30	2020-05-22	0	1	118.436954478313	114.082372575726	29	28.7142857142857	82.354958653515	93.09055415	Monday	74470	84	31	2020-04-04	2020-03-15	2020-06-11	2020-04-12	79	99	11	71	1	1	1	1	0	1	0	1
Chatham, North Carolina, US	37037	North Carolina	2020-06-23	2020-03-30	2020-05-22	0	1	119.51121256882	115.559477450172	24	27.2857142857143	82.354958653515	93.09055415	Tuesday	74470	85	32	2020-04-04	2020-03-15	2020-06-11	2020-04-12	80	100	12	72	1	1	1	1	0	1	0	1
Chatham, North Carolina, US	37037	North Carolina	2020-06-24	2020-03-30	2020-05-22	0	1	120.988317443266	117.094131865181	20	26.1428571428571	82.354958653515	93.09055415	Wednesday	74470	86	33	2020-04-04	2020-03-15	2020-06-11	2020-04-12	81	101	13	73	1	1	1	1	0	1	0	1
Chatham, North Carolina, US	37037	North Carolina	2020-06-25	2020-03-30	2020-05-22	0	1	122.196857795085	118.417771298126	17	25.1428571428571	82.354958653515	93.09055415	Thursday	74470	87	34	2020-04-04	2020-03-15	2020-06-11	2020-04-12	82	102	14	74	1	1	1	1	0	1	0	1
Chatham, North Carolina, US	37037	North Carolina	2020-06-26	2020-03-30	2020-05-22	0	1	123.002551362965	119.722227550883	15	24.4285714285714	82.354958653515	93.09055415	Friday	74470	88	35	2020-04-04	2020-03-15	2020-06-11	2020-04-12	83	103	15	75	1	1	1	1	0	1	0	1
Chatham, North Carolina, US	37037	North Carolina	2020-06-27	2020-03-30	2020-05-22	0	1	124.076809453471	120.949951082891	32	24.4285714285714	82.354958653515	93.09055415	Saturday	74470	89	36	2020-04-04	2020-03-15	2020-06-11	2020-04-12	84	104	16	76	1	1	1	1	0	1	0	1
Chatham, North Carolina, US	37037	North Carolina	2020-06-28	2020-03-30	2020-05-22	0	1	125.688196589231	121.985842813022	41	25.4285714285714	82.354958653515	93.09055415	Sunday	74470	90	37	2020-04-04	2020-03-15	2020-06-11	2020-04-12	85	105	17	77	1	1	1	1	0	1	0	1
Chatham, North Carolina, US	37037	North Carolina	2020-06-29	2020-03-30	2020-05-22	0	1	127.165301463677	123.232749525216	39	26.8571428571429	82.354958653515	93.09055415	Monday	74470	91	38	2020-04-04	2020-03-15	2020-06-11	2020-04-12	86	106	18	78	1	1	1	1	0	1	0	1
Chatham, North Carolina, US	37037	North Carolina	2020-06-30	2020-03-30	2020-05-22	0	1	127.568148247616	124.383740336473	31	27.8571428571429	82.354958653515	93.09055415	Tuesday	74470	92	39	2020-04-04	2020-03-15	2020-06-11	2020-04-12	87	107	19	79	1	1	1	1	0	1	0	1
Chatham, North Carolina, US	37037	North Carolina	2020-07-01	2020-03-30	2020-05-22	0	1	128.373841815496	125.438815246792	25	28.5714285714286	82.354958653515	93.09055415	Wednesday	74470	93	40	2020-04-04	2020-03-15	2020-06-11	2020-04-12	88	108	20	80	1	1	1	1	0	1	0	1
Chatham, North Carolina, US	37037	North Carolina	2020-07-02	2020-03-30	2020-05-22	0	1	129.448099906002	126.474706976923	17	28.5714285714286	82.354958653515	93.09055415	Thursday	74470	94	41	2020-04-04	2020-03-15	2020-06-11	2020-04-12	89	109	21	81	1	1	1	1	0	1	0	1
Chatham, North Carolina, US	37037	North Carolina	2020-07-03	2020-03-30	2020-05-22	0	1	130.925204780448	127.606514607992	26	30.1428571428571	82.354958653515	93.09055415	Friday	74470	95	42	2020-04-04	2020-03-15	2020-06-11	2020-04-12	90	110	22	82	1	1	1	1	0	1	0	1
Chatham, North Carolina, US	37037	North Carolina	2020-07-04	2020-03-30	2020-05-22	0	1	132.133745132268	128.757505419248	37	30.8571428571429	82.354958653515	93.09055415	Saturday	74470	96	43	2020-04-04	2020-03-15	2020-06-11	2020-04-12	91	111	23	83	1	1	1	1	0	1	0	1
Chatham, North Carolina, US	37037	North Carolina	2020-07-05	2020-03-30	2020-05-22	0	1	132.939438700148	129.793397149379	41	30.8571428571429	82.354958653515	93.09055415	Sunday	74470	97	44	2020-04-04	2020-03-15	2020-06-11	2020-04-12	92	112	24	84	1	1	1	1	0	1	0	1
Chattahoochee, Georgia, US	13053	Georgia	2020-03-01	2020-04-03	2020-05-01	1	0	0	111.626925511711	33	30	99.9382636654062	45.29700305	Sunday	10907	-33	-61	2020-04-08	2020-03-19	2020-05-21	2020-03-22	-38	-18	-81	-21	0	0	0	0	1	0	1	0
Chattahoochee, Georgia, US	13053	Georgia	2020-03-02	2020-04-03	2020-05-01	1	0	0	93.4029043334804	24	29	99.9382636654062	45.29700305	Monday	10907	-32	-60	2020-04-08	2020-03-19	2020-05-21	2020-03-22	-37	-17	-80	-20	0	0	0	0	1	0	1	0
Chattahoochee, Georgia, US	13053	Georgia	2020-03-03	2020-04-03	2020-05-01	1	0	0	75.0637840741238	18	28	99.9382636654062	45.29700305	Tuesday	10907	-31	-59	2020-04-08	2020-03-19	2020-05-21	2020-03-22	-36	-16	-79	-19	0	0	0	0	1	0	1	0
Chattahoochee, Georgia, US	13053	Georgia	2020-03-04	2020-04-03	2020-05-01	1	0	0	56.5711983732663	15	27.7142857142857	99.9382636654062	45.29700305	Wednesday	10907	-30	-58	2020-04-08	2020-03-19	2020-05-21	2020-03-22	-35	-15	-78	-18	0	0	0	0	1	0	1	0
Chattahoochee, Georgia, US	13053	Georgia	2020-03-05	2020-04-03	2020-05-01	1	0	0	37.8675976903451	12	25.7142857142857	99.9382636654062	45.29700305	Thursday	10907	-29	-57	2020-04-08	2020-03-19	2020-05-21	2020-03-22	-34	-14	-77	-17	0	0	0	0	1	0	1	0
Chattahoochee, Georgia, US	13053	Georgia	2020-03-06	2020-04-03	2020-05-01	1	0	0	18.9913483857354	12	22.1428571428571	99.9382636654062	45.29700305	Friday	10907	-28	-56	2020-04-08	2020-03-19	2020-05-21	2020-03-22	-33	-13	-76	-16	0	0	0	0	1	0	1	0
Chattahoochee, Georgia, US	13053	Georgia	2020-03-07	2020-04-03	2020-05-01	1	0	0	0	22	19.4285714285714	99.9382636654062	45.29700305	Saturday	10907	-27	-55	2020-04-08	2020-03-19	2020-05-21	2020-03-22	-32	-12	-75	-15	0	0	0	0	1	0	1	0
Chattahoochee, Georgia, US	13053	Georgia	2020-03-08	2020-04-03	2020-05-01	1	0	0	0	37	20	99.9382636654062	45.29700305	Sunday	10907	-26	-54	2020-04-08	2020-03-19	2020-05-21	2020-03-22	-31	-11	-74	-14	0	0	0	0	1	0	1	0
Chattahoochee, Georgia, US	13053	Georgia	2020-03-09	2020-04-03	2020-05-01	1	0	0	0	14	18.5714285714286	99.9382636654062	45.29700305	Monday	10907	-25	-53	2020-04-08	2020-03-19	2020-05-21	2020-03-22	-30	-10	-73	-13	0	0	0	0	1	0	1	0
Chattahoochee, Georgia, US	13053	Georgia	2020-03-10	2020-04-03	2020-05-01	1	0	0	0	10	17.4285714285714	99.9382636654062	45.29700305	Tuesday	10907	-24	-52	2020-04-08	2020-03-19	2020-05-21	2020-03-22	-29	-9	-72	-12	0	0	0	0	1	0	1	0
Chattahoochee, Georgia, US	13053	Georgia	2020-03-11	2020-04-03	2020-05-01	1	0	0	0	14	17.2857142857143	99.9382636654062	45.29700305	Wednesday	10907	-23	-51	2020-04-08	2020-03-19	2020-05-21	2020-03-22	-28	-8	-71	-11	0	0	0	0	1	0	1	0
Chattahoochee, Georgia, US	13053	Georgia	2020-03-12	2020-04-03	2020-05-01	1	0	0	0	15	17.7142857142857	99.9382636654062	45.29700305	Thursday	10907	-22	-50	2020-04-08	2020-03-19	2020-05-21	2020-03-22	-27	-7	-70	-10	0	0	0	0	1	0	1	0
Chattahoochee, Georgia, US	13053	Georgia	2020-03-13	2020-04-03	2020-05-01	1	0	0	0	9	17.2857142857143	99.9382636654062	45.29700305	Friday	10907	-21	-49	2020-04-08	2020-03-19	2020-05-21	2020-03-22	-26	-6	-69	-9	0	0	0	0	1	0	1	0
Chattahoochee, Georgia, US	13053	Georgia	2020-03-14	2020-04-03	2020-05-01	1	0	0	0	27	18	99.9382636654062	45.29700305	Saturday	10907	-20	-48	2020-04-08	2020-03-19	2020-05-21	2020-03-22	-25	-5	-68	-8	0	0	0	0	1	0	1	0
Chattahoochee, Georgia, US	13053	Georgia	2020-03-15	2020-04-03	2020-05-01	1	0	0	0	33	17.4285714285714	99.9382636654062	45.29700305	Sunday	10907	-19	-47	2020-04-08	2020-03-19	2020-05-21	2020-03-22	-24	-4	-67	-7	0	0	0	0	1	0	1	0
Chattahoochee, Georgia, US	13053	Georgia	2020-03-16	2020-04-03	2020-05-01	1	0	0	0	20	18.2857142857143	99.9382636654062	45.29700305	Monday	10907	-18	-46	2020-04-08	2020-03-19	2020-05-21	2020-03-22	-23	-3	-66	-6	0	0	0	0	1	0	1	0
Chattahoochee, Georgia, US	13053	Georgia	2020-03-17	2020-04-03	2020-05-01	1	0	0	0	23	20.1428571428571	99.9382636654062	45.29700305	Tuesday	10907	-17	-45	2020-04-08	2020-03-19	2020-05-21	2020-03-22	-22	-2	-65	-5	0	0	0	0	1	0	1	0
Chattahoochee, Georgia, US	13053	Georgia	2020-03-18	2020-04-03	2020-05-01	1	0	0	0	15	20.2857142857143	99.9382636654062	45.29700305	Wednesday	10907	-16	-44	2020-04-08	2020-03-19	2020-05-21	2020-03-22	-21	-1	-64	-4	0	0	0	0	1	0	1	0
Chattahoochee, Georgia, US	13053	Georgia	2020-03-19	2020-04-03	2020-05-01	1	0	0	0	20	21	99.9382636654062	45.29700305	Thursday	10907	-15	-43	2020-04-08	2020-03-19	2020-05-21	2020-03-22	-20	0	-63	-3	0	0	0	0	1	0	1	0
Chattahoochee, Georgia, US	13053	Georgia	2020-03-20	2020-04-03	2020-05-01	1	0	0	0	17	22.1428571428571	99.9382636654062	45.29700305	Friday	10907	-14	-42	2020-04-08	2020-03-19	2020-05-21	2020-03-22	-19	1	-62	-2	0	1	0	0	1	0	1	1
Chattahoochee, Georgia, US	13053	Georgia	2020-03-21	2020-04-03	2020-05-01	1	0	0	0	44	24.5714285714286	99.9382636654062	45.29700305	Saturday	10907	-13	-41	2020-04-08	2020-03-19	2020-05-21	2020-03-22	-18	2	-61	-1	0	1	0	0	1	0	1	1
Chattahoochee, Georgia, US	13053	Georgia	2020-03-22	2020-04-03	2020-05-01	1	0	0	0	60	28.4285714285714	99.9382636654062	45.29700305	Sunday	10907	-12	-40	2020-04-08	2020-03-19	2020-05-21	2020-03-22	-17	3	-60	0	0	1	0	0	1	0	0	1
Chattahoochee, Georgia, US	13053	Georgia	2020-03-23	2020-04-03	2020-05-01	1	0	0	0	37	30.8571428571429	99.9382636654062	45.29700305	Monday	10907	-11	-39	2020-04-08	2020-03-19	2020-05-21	2020-03-22	-16	4	-59	1	0	1	0	1	1	0	0	1
Chattahoochee, Georgia, US	13053	Georgia	2020-03-24	2020-04-03	2020-05-01	1	0	0	0	37	32.8571428571429	99.9382636654062	45.29700305	Tuesday	10907	-10	-38	2020-04-08	2020-03-19	2020-05-21	2020-03-22	-15	5	-58	2	0	1	0	1	1	0	0	1
Chattahoochee, Georgia, US	13053	Georgia	2020-03-25	2020-04-03	2020-05-01	1	0	0	0	39	36.2857142857143	99.9382636654062	45.29700305	Wednesday	10907	-9	-37	2020-04-08	2020-03-19	2020-05-21	2020-03-22	-14	6	-57	3	0	1	0	1	1	0	0	1
Chattahoochee, Georgia, US	13053	Georgia	2020-03-26	2020-04-03	2020-05-01	1	0	0	0	32	38	99.9382636654062	45.29700305	Thursday	10907	-8	-36	2020-04-08	2020-03-19	2020-05-21	2020-03-22	-13	7	-56	4	0	1	0	1	1	0	0	1
Chattahoochee, Georgia, US	13053	Georgia	2020-03-27	2020-04-03	2020-05-01	1	0	0	0	38	41	99.9382636654062	45.29700305	Friday	10907	-7	-35	2020-04-08	2020-03-19	2020-05-21	2020-03-22	-12	8	-55	5	0	1	0	1	1	0	0	1
Chattahoochee, Georgia, US	13053	Georgia	2020-03-28	2020-04-03	2020-05-01	1	0	0.916842394792335	0.130977484970334	58	43	99.9382636654062	45.29700305	Saturday	10907	-6	-34	2020-04-08	2020-03-19	2020-05-21	2020-03-22	-11	9	-54	6	0	1	0	1	1	0	0	1
Chattahoochee, Georgia, US	13053	Georgia	2020-03-29	2020-04-03	2020-05-01	1	0	0.916842394792335	0.261954969940667	70	44.4285714285714	99.9382636654062	45.29700305	Sunday	10907	-5	-33	2020-04-08	2020-03-19	2020-05-21	2020-03-22	-10	10	-53	7	0	1	0	1	1	0	0	1
Chattahoochee, Georgia, US	13053	Georgia	2020-03-30	2020-04-03	2020-05-01	1	0	0.916842394792335	0.392932454911001	43	45.2857142857143	99.9382636654062	45.29700305	Monday	10907	-4	-32	2020-04-08	2020-03-19	2020-05-21	2020-03-22	-9	11	-52	8	0	1	0	1	1	0	0	1
Chattahoochee, Georgia, US	13053	Georgia	2020-03-31	2020-04-03	2020-05-01	1	0	0.916842394792335	0.523909939881334	35	45	99.9382636654062	45.29700305	Tuesday	10907	-3	-31	2020-04-08	2020-03-19	2020-05-21	2020-03-22	-8	12	-51	9	0	1	0	1	1	0	0	1
Chattahoochee, Georgia, US	13053	Georgia	2020-04-01	2020-04-03	2020-05-01	1	0	1.83368478958467	0.785864909822002	34	44.2857142857143	99.9382636654062	45.29700305	Wednesday	10907	-2	-30	2020-04-08	2020-03-19	2020-05-21	2020-03-22	-7	13	-50	10	0	1	0	1	1	0	0	1
Chattahoochee, Georgia, US	13053	Georgia	2020-04-02	2020-04-03	2020-05-01	1	0	1.83368478958467	1.04781987976267	39	45.2857142857143	99.9382636654062	45.29700305	Thursday	10907	-1	-29	2020-04-08	2020-03-19	2020-05-21	2020-03-22	-6	14	-49	11	0	1	0	1	1	0	0	1
Chattahoochee, Georgia, US	13053	Georgia	2020-04-03	2020-04-03	2020-05-01	1	0	1.83368478958467	1.30977484970334	35	44.8571428571429	99.9382636654062	45.29700305	Friday	10907	0	-28	2020-04-08	2020-03-19	2020-05-21	2020-03-22	-5	15	-48	12	0	1	0	1	1	0	0	1
Chattahoochee, Georgia, US	13053	Georgia	2020-04-04	2020-04-03	2020-05-01	1	1	1.83368478958467	1.44075233467367	58	44.8571428571429	99.9382636654062	45.29700305	Saturday	10907	1	-27	2020-04-08	2020-03-19	2020-05-21	2020-03-22	-4	16	-47	13	0	1	0	1	1	0	0	1
Chattahoochee, Georgia, US	13053	Georgia	2020-04-05	2020-04-03	2020-05-01	1	1	1.83368478958467	1.571729819644	62	43.7142857142857	99.9382636654062	45.29700305	Sunday	10907	2	-26	2020-04-08	2020-03-19	2020-05-21	2020-03-22	-3	17	-46	14	0	1	0	1	1	0	0	1
Chattahoochee, Georgia, US	13053	Georgia	2020-04-06	2020-04-03	2020-05-01	1	1	1.83368478958467	1.70270730461434	35	42.5714285714286	99.9382636654062	45.29700305	Monday	10907	3	-25	2020-04-08	2020-03-19	2020-05-21	2020-03-22	-2	18	-45	15	0	1	0	1	1	0	0	1
Chattahoochee, Georgia, US	13053	Georgia	2020-04-07	2020-04-03	2020-05-01	1	1	1.83368478958467	1.83368478958467	34	42.4285714285714	99.9382636654062	45.29700305	Tuesday	10907	4	-24	2020-04-08	2020-03-19	2020-05-21	2020-03-22	-1	19	-44	16	0	1	0	1	1	0	0	1
Chattahoochee, Georgia, US	13053	Georgia	2020-04-08	2020-04-03	2020-05-01	1	1	1.83368478958467	1.83368478958467	32	42.1428571428571	99.9382636654062	45.29700305	Wednesday	10907	5	-23	2020-04-08	2020-03-19	2020-05-21	2020-03-22	0	20	-43	17	0	1	0	1	1	0	0	1
Chattahoochee, Georgia, US	13053	Georgia	2020-04-09	2020-04-03	2020-05-01	1	1	1.83368478958467	1.83368478958467	26	40.2857142857143	99.9382636654062	45.29700305	Thursday	10907	6	-22	2020-04-08	2020-03-19	2020-05-21	2020-03-22	1	21	-42	18	1	1	0	1	1	1	0	1
Chattahoochee, Georgia, US	13053	Georgia	2020-04-10	2020-04-03	2020-05-01	1	1	2.75052718437701	1.964662274555	28	39.2857142857143	99.9382636654062	45.29700305	Friday	10907	7	-21	2020-04-08	2020-03-19	2020-05-21	2020-03-22	2	22	-41	19	1	1	0	1	1	1	0	1
Chattahoochee, Georgia, US	13053	Georgia	2020-04-11	2020-04-03	2020-05-01	1	1	2.75052718437701	2.09563975952534	49	38	99.9382636654062	45.29700305	Saturday	10907	8	-20	2020-04-08	2020-03-19	2020-05-21	2020-03-22	3	23	-40	20	1	1	0	1	1	1	0	1
Chattahoochee, Georgia, US	13053	Georgia	2020-04-12	2020-04-03	2020-05-01	1	1	2.75052718437701	2.22661724449567	66	38.5714285714286	99.9382636654062	45.29700305	Sunday	10907	9	-19	2020-04-08	2020-03-19	2020-05-21	2020-03-22	4	24	-39	21	1	1	0	1	1	1	0	1
Chattahoochee, Georgia, US	13053	Georgia	2020-04-13	2020-04-03	2020-05-01	1	1	2.75052718437701	2.357594729466	45	40	99.9382636654062	45.29700305	Monday	10907	10	-18	2020-04-08	2020-03-19	2020-05-21	2020-03-22	5	25	-38	22	1	1	0	1	1	1	0	1
Chattahoochee, Georgia, US	13053	Georgia	2020-04-14	2020-04-03	2020-05-01	1	1	4.58421197396168	2.75052718437701	29	39.2857142857143	99.9382636654062	45.29700305	Tuesday	10907	11	-17	2020-04-08	2020-03-19	2020-05-21	2020-03-22	6	26	-37	23	1	1	0	1	1	1	0	1
Chattahoochee, Georgia, US	13053	Georgia	2020-04-15	2020-04-03	2020-05-01	1	1	4.58421197396168	3.14345963928801	28	38.7142857142857	99.9382636654062	45.29700305	Wednesday	10907	12	-16	2020-04-08	2020-03-19	2020-05-21	2020-03-22	7	27	-36	24	1	1	0	1	1	1	0	1
Chattahoochee, Georgia, US	13053	Georgia	2020-04-16	2020-04-03	2020-05-01	1	1	4.58421197396168	3.53639209419901	36	40.1428571428571	99.9382636654062	45.29700305	Thursday	10907	13	-15	2020-04-08	2020-03-19	2020-05-21	2020-03-22	8	28	-35	25	1	1	0	1	1	1	0	1
Chattahoochee, Georgia, US	13053	Georgia	2020-04-17	2020-04-03	2020-05-01	1	1	5.50105436875401	3.92932454911001	27	40	99.9382636654062	45.29700305	Friday	10907	14	-14	2020-04-08	2020-03-19	2020-05-21	2020-03-22	9	29	-34	26	1	1	0	1	1	1	0	1
Chattahoochee, Georgia, US	13053	Georgia	2020-04-18	2020-04-03	2020-05-01	1	1	5.50105436875401	4.32225700402101	42	39	99.9382636654062	45.29700305	Saturday	10907	15	-13	2020-04-08	2020-03-19	2020-05-21	2020-03-22	10	30	-33	27	1	1	0	1	1	1	0	1
Chattahoochee, Georgia, US	13053	Georgia	2020-04-19	2020-04-03	2020-05-01	1	1	5.50105436875401	4.71518945893201	64	38.7142857142857	99.9382636654062	45.29700305	Sunday	10907	16	-12	2020-04-08	2020-03-19	2020-05-21	2020-03-22	11	31	-32	28	1	1	0	1	1	1	0	1
Chattahoochee, Georgia, US	13053	Georgia	2020-04-20	2020-04-03	2020-05-01	1	1	6.41789676354635	5.23909939881334	30	36.5714285714286	99.9382636654062	45.29700305	Monday	10907	17	-11	2020-04-08	2020-03-19	2020-05-21	2020-03-22	12	32	-31	29	1	1	0	1	1	1	0	1
Chattahoochee, Georgia, US	13053	Georgia	2020-04-21	2020-04-03	2020-05-01	1	1	6.41789676354635	5.50105436875401	36	37.5714285714286	99.9382636654062	45.29700305	Tuesday	10907	18	-10	2020-04-08	2020-03-19	2020-05-21	2020-03-22	13	33	-30	30	1	1	0	1	1	1	0	1
Chattahoochee, Georgia, US	13053	Georgia	2020-04-22	2020-04-03	2020-05-01	1	1	7.33473915833868	5.89398682366501	39	39.1428571428571	99.9382636654062	45.29700305	Wednesday	10907	19	-9	2020-04-08	2020-03-19	2020-05-21	2020-03-22	14	34	-29	31	1	1	0	1	1	1	0	1
Chattahoochee, Georgia, US	13053	Georgia	2020-04-23	2020-04-03	2020-05-01	1	1	7.33473915833868	6.28691927857601	34	38.8571428571429	99.9382636654062	45.29700305	Thursday	10907	20	-8	2020-04-08	2020-03-19	2020-05-21	2020-03-22	15	35	-28	32	1	1	0	1	1	1	0	1
Chattahoochee, Georgia, US	13053	Georgia	2020-04-24	2020-04-03	2020-05-01	1	1	7.33473915833868	6.54887424851668	16	37.2857142857143	99.9382636654062	45.29700305	Friday	10907	21	-7	2020-04-08	2020-03-19	2020-05-21	2020-03-22	16	36	-27	33	1	1	0	1	1	1	0	1
Chattahoochee, Georgia, US	13053	Georgia	2020-04-25	2020-04-03	2020-05-01	1	1	7.33473915833868	6.81082921845735	36	36.4285714285714	99.9382636654062	45.29700305	Saturday	10907	22	-6	2020-04-08	2020-03-19	2020-05-21	2020-03-22	17	37	-26	34	1	1	0	1	1	1	0	1
Chattahoochee, Georgia, US	13053	Georgia	2020-04-26	2020-04-03	2020-05-01	1	1	7.33473915833868	7.07278418839801	48	34.1428571428571	99.9382636654062	45.29700305	Sunday	10907	23	-5	2020-04-08	2020-03-19	2020-05-21	2020-03-22	18	38	-25	35	1	1	0	1	1	1	0	1
Chattahoochee, Georgia, US	13053	Georgia	2020-04-27	2020-04-03	2020-05-01	1	1	8.25158155313102	7.33473915833868	31	34.2857142857143	99.9382636654062	45.29700305	Monday	10907	24	-4	2020-04-08	2020-03-19	2020-05-21	2020-03-22	19	39	-24	36	1	1	0	1	1	1	0	1
Chattahoochee, Georgia, US	13053	Georgia	2020-04-28	2020-04-03	2020-05-01	1	1	10.0852663427157	7.85864909822002	26	32.8571428571429	99.9382636654062	45.29700305	Tuesday	10907	25	-3	2020-04-08	2020-03-19	2020-05-21	2020-03-22	20	40	-23	37	1	1	0	1	1	1	0	1
Chattahoochee, Georgia, US	13053	Georgia	2020-04-29	2020-04-03	2020-05-01	1	1	10.0852663427157	8.25158155313102	32	31.8571428571429	99.9382636654062	45.29700305	Wednesday	10907	26	-2	2020-04-08	2020-03-19	2020-05-21	2020-03-22	21	41	-22	38	1	1	0	1	1	1	0	1
Chattahoochee, Georgia, US	13053	Georgia	2020-04-30	2020-04-03	2020-05-01	1	1	11.002108737508	8.77549149301235	22	30.1428571428571	99.9382636654062	45.29700305	Thursday	10907	27	-1	2020-04-08	2020-03-19	2020-05-21	2020-03-22	22	42	-21	39	1	1	0	1	1	1	0	1
Chattahoochee, Georgia, US	13053	Georgia	2020-05-01	2020-04-03	2020-05-01	0	1	11.002108737508	9.29940143289368	14	29.8571428571429	99.9382636654062	45.29700305	Friday	10907	28	0	2020-04-08	2020-03-19	2020-05-21	2020-03-22	23	43	-20	40	1	1	0	1	1	1	0	1
Chattahoochee, Georgia, US	13053	Georgia	2020-05-02	2020-04-03	2020-05-01	0	1	11.002108737508	9.82331137277502	42	30.7142857142857	99.9382636654062	45.29700305	Saturday	10907	29	1	2020-04-08	2020-03-19	2020-05-21	2020-03-22	24	44	-19	41	1	1	0	1	1	1	0	1
Chattahoochee, Georgia, US	13053	Georgia	2020-05-03	2020-04-03	2020-05-01	0	1	11.9189511323004	10.4781987976267	52	31.2857142857143	99.9382636654062	45.29700305	Sunday	10907	30	2	2020-04-08	2020-03-19	2020-05-21	2020-03-22	25	45	-18	42	1	1	0	1	1	1	0	1
Chattahoochee, Georgia, US	13053	Georgia	2020-05-04	2020-04-03	2020-05-01	0	1	11.9189511323004	11.002108737508	41	32.7142857142857	99.9382636654062	45.29700305	Monday	10907	31	3	2020-04-08	2020-03-19	2020-05-21	2020-03-22	26	46	-17	43	1	1	0	1	1	1	0	1
Chattahoochee, Georgia, US	13053	Georgia	2020-05-05	2020-04-03	2020-05-01	0	1	11.9189511323004	11.2640637074487	42	35	99.9382636654062	45.29700305	Tuesday	10907	32	4	2020-04-08	2020-03-19	2020-05-21	2020-03-22	27	47	-16	44	1	1	0	1	1	1	0	1
Chattahoochee, Georgia, US	13053	Georgia	2020-05-06	2020-04-03	2020-05-01	0	1	11.002108737508	11.395041192419	39	36	99.9382636654062	45.29700305	Wednesday	10907	33	5	2020-04-08	2020-03-19	2020-05-21	2020-03-22	28	48	-15	45	1	1	0	1	1	1	0	1
Chattahoochee, Georgia, US	13053	Georgia	2020-05-07	2020-04-03	2020-05-01	0	1	11.9189511323004	11.5260186773894	51	40.1428571428571	99.9382636654062	45.29700305	Thursday	10907	34	6	2020-04-08	2020-03-19	2020-05-21	2020-03-22	29	49	-14	46	1	1	0	1	1	1	0	1
Chattahoochee, Georgia, US	13053	Georgia	2020-05-08	2020-04-03	2020-05-01	0	1	11.002108737508	11.5260186773894	38	43.5714285714286	99.9382636654062	45.29700305	Friday	10907	35	7	2020-04-08	2020-03-19	2020-05-21	2020-03-22	30	50	-13	47	1	1	0	1	1	1	0	1
Chattahoochee, Georgia, US	13053	Georgia	2020-05-09	2020-04-03	2020-05-01	0	1	11.002108737508	11.5260186773894	30	41.8571428571429	99.9382636654062	45.29700305	Saturday	10907	36	8	2020-04-08	2020-03-19	2020-05-21	2020-03-22	31	51	-12	48	1	1	0	1	1	1	0	1
Chattahoochee, Georgia, US	13053	Georgia	2020-05-10	2020-04-03	2020-05-01	0	1	11.002108737508	11.395041192419	47	41.1428571428571	99.9382636654062	45.29700305	Sunday	10907	37	9	2020-04-08	2020-03-19	2020-05-21	2020-03-22	32	52	-11	49	1	1	0	1	1	1	0	1
Chattahoochee, Georgia, US	13053	Georgia	2020-05-11	2020-04-03	2020-05-01	0	1	12.8357935270927	11.5260186773894	43	41.4285714285714	99.9382636654062	45.29700305	Monday	10907	38	10	2020-04-08	2020-03-19	2020-05-21	2020-03-22	33	53	-10	50	1	1	0	1	1	1	0	1
Chattahoochee, Georgia, US	13053	Georgia	2020-05-12	2020-04-03	2020-05-01	0	1	13.752635921885	11.78797364733	46	42	99.9382636654062	45.29700305	Tuesday	10907	39	11	2020-04-08	2020-03-19	2020-05-21	2020-03-22	34	54	-9	51	1	1	0	1	1	1	0	1
Chattahoochee, Georgia, US	13053	Georgia	2020-05-13	2020-04-03	2020-05-01	0	1	14.6694783166774	12.3118835872114	39	42	99.9382636654062	45.29700305	Wednesday	10907	40	12	2020-04-08	2020-03-19	2020-05-21	2020-03-22	35	55	-8	52	1	1	0	1	1	1	0	1
Chattahoochee, Georgia, US	13053	Georgia	2020-05-14	2020-04-03	2020-05-01	0	1	15.5863207114697	12.8357935270927	45	41.1428571428571	99.9382636654062	45.29700305	Thursday	10907	41	13	2020-04-08	2020-03-19	2020-05-21	2020-03-22	36	56	-7	53	1	1	0	1	1	1	0	1
Chattahoochee, Georgia, US	13053	Georgia	2020-05-15	2020-04-03	2020-05-01	0	1	17.4200055010544	13.752635921885	34	40.5714285714286	99.9382636654062	45.29700305	Friday	10907	42	14	2020-04-08	2020-03-19	2020-05-21	2020-03-22	37	57	-6	54	1	1	0	1	1	1	0	1
Chattahoochee, Georgia, US	13053	Georgia	2020-05-16	2020-04-03	2020-05-01	0	1	17.4200055010544	14.6694783166774	38	41.7142857142857	99.9382636654062	45.29700305	Saturday	10907	43	15	2020-04-08	2020-03-19	2020-05-21	2020-03-22	38	58	-5	55	1	1	0	1	1	1	0	1
Chattahoochee, Georgia, US	13053	Georgia	2020-05-17	2020-04-03	2020-05-01	0	1	17.4200055010544	15.5863207114697	43	41.1428571428571	99.9382636654062	45.29700305	Sunday	10907	44	16	2020-04-08	2020-03-19	2020-05-21	2020-03-22	39	59	-4	56	1	1	0	1	1	1	0	1
Chattahoochee, Georgia, US	13053	Georgia	2020-05-18	2020-04-03	2020-05-01	0	1	17.4200055010544	16.2412081363214	38	40.4285714285714	99.9382636654062	45.29700305	Monday	10907	45	17	2020-04-08	2020-03-19	2020-05-21	2020-03-22	40	60	-3	57	1	1	0	1	1	1	0	1
Chattahoochee, Georgia, US	13053	Georgia	2020-05-19	2020-04-03	2020-05-01	0	1	18.3368478958467	16.896095561173	47	40.5714285714286	99.9382636654062	45.29700305	Tuesday	10907	46	18	2020-04-08	2020-03-19	2020-05-21	2020-03-22	41	61	-2	58	1	1	0	1	1	1	0	1
Chattahoochee, Georgia, US	13053	Georgia	2020-05-20	2020-04-03	2020-05-01	0	1	17.4200055010544	17.289028016084	34	39.8571428571429	99.9382636654062	45.29700305	Wednesday	10907	47	19	2020-04-08	2020-03-19	2020-05-21	2020-03-22	42	62	-1	59	1	1	0	1	1	1	0	1
Chattahoochee, Georgia, US	13053	Georgia	2020-05-21	2020-04-03	2020-05-01	0	1	17.4200055010544	17.5509829860247	35	38.4285714285714	99.9382636654062	45.29700305	Thursday	10907	48	20	2020-04-08	2020-03-19	2020-05-21	2020-03-22	43	63	0	60	1	1	0	1	0	1	0	1
Chattahoochee, Georgia, US	13053	Georgia	2020-05-22	2020-04-03	2020-05-01	0	1	18.3368478958467	17.681960470995	32	38.1428571428571	99.9382636654062	45.29700305	Friday	10907	49	21	2020-04-08	2020-03-19	2020-05-21	2020-03-22	44	64	1	61	1	1	1	1	0	1	0	1
Chattahoochee, Georgia, US	13053	Georgia	2020-05-23	2020-04-03	2020-05-01	0	1	20.1705326854314	18.074892925906	32	37.2857142857143	99.9382636654062	45.29700305	Saturday	10907	50	22	2020-04-08	2020-03-19	2020-05-21	2020-03-22	45	65	2	62	1	1	1	1	0	1	0	1
Chattahoochee, Georgia, US	13053	Georgia	2020-05-24	2020-04-03	2020-05-01	0	1	22.004217475016	18.7297803507577	46	37.7142857142857	99.9382636654062	45.29700305	Sunday	10907	51	23	2020-04-08	2020-03-19	2020-05-21	2020-03-22	46	66	3	63	1	1	1	1	0	1	0	1
Chattahoochee, Georgia, US	13053	Georgia	2020-05-25	2020-04-03	2020-05-01	0	1	22.9210598698084	19.5156452605797	45	38.7142857142857	99.9382636654062	45.29700305	Monday	10907	52	24	2020-04-08	2020-03-19	2020-05-21	2020-03-22	47	67	4	64	1	1	1	1	0	1	0	1
Chattahoochee, Georgia, US	13053	Georgia	2020-05-26	2020-04-03	2020-05-01	0	1	27.5052718437701	20.825420110283	49	39	99.9382636654062	45.29700305	Tuesday	10907	53	25	2020-04-08	2020-03-19	2020-05-21	2020-03-22	48	68	5	65	1	1	1	1	0	1	0	1
Chattahoochee, Georgia, US	13053	Georgia	2020-05-27	2020-04-03	2020-05-01	0	1	30.2557990281471	22.6591048998677	39	39.7142857142857	99.9382636654062	45.29700305	Wednesday	10907	54	26	2020-04-08	2020-03-19	2020-05-21	2020-03-22	49	69	6	66	1	1	1	1	0	1	0	1
Chattahoochee, Georgia, US	13053	Georgia	2020-05-28	2020-04-03	2020-05-01	0	1	30.2557990281471	24.4927896894524	43	40.8571428571429	99.9382636654062	45.29700305	Thursday	10907	55	27	2020-04-08	2020-03-19	2020-05-21	2020-03-22	50	70	7	67	1	1	1	1	0	1	0	1
Chattahoochee, Georgia, US	13053	Georgia	2020-05-29	2020-04-03	2020-05-01	0	1	35.7568533969011	26.9813619038887	30	40.5714285714286	99.9382636654062	45.29700305	Friday	10907	56	28	2020-04-08	2020-03-19	2020-05-21	2020-03-22	51	71	8	68	1	1	1	1	0	1	0	1
Chattahoochee, Georgia, US	13053	Georgia	2020-05-30	2020-04-03	2020-05-01	0	1	39.4242229760704	29.7318890882657	44	42.2857142857143	99.9382636654062	45.29700305	Saturday	10907	57	29	2020-04-08	2020-03-19	2020-05-21	2020-03-22	52	72	9	69	1	1	1	1	0	1	0	1
Chattahoochee, Georgia, US	13053	Georgia	2020-05-31	2020-04-03	2020-05-01	0	1	49.5094893187861	33.6612136373757	48	42.5714285714286	99.9382636654062	45.29700305	Sunday	10907	58	30	2020-04-08	2020-03-19	2020-05-21	2020-03-22	53	73	10	70	1	1	1	1	0	1	0	1
Chattahoochee, Georgia, US	13053	Georgia	2020-06-01	2020-04-03	2020-05-01	0	1	104.520033006326	45.3182097997354	42	42.1428571428571	99.9382636654062	45.29700305	Monday	10907	59	31	2020-04-08	2020-03-19	2020-05-21	2020-03-22	54	74	11	71	1	1	1	1	0	1	0	1
Chattahoochee, Georgia, US	13053	Georgia	2020-06-02	2020-04-03	2020-05-01	0	1	141.19372879802	61.5594179360568	38	40.5714285714286	99.9382636654062	45.29700305	Tuesday	10907	60	32	2020-04-08	2020-03-19	2020-05-21	2020-03-22	55	75	12	72	1	1	1	1	0	1	0	1
Chattahoochee, Georgia, US	13053	Georgia	2020-06-03	2020-04-03	2020-05-01	0	1	146.694783166774	78.1935585272892	38	40.4285714285714	99.9382636654062	45.29700305	Wednesday	10907	61	33	2020-04-08	2020-03-19	2020-05-21	2020-03-22	56	76	13	73	1	1	1	1	0	1	0	1
Chattahoochee, Georgia, US	13053	Georgia	2020-06-04	2020-04-03	2020-05-01	0	1	152.195837535528	95.6135640283435	34	39.1428571428571	99.9382636654062	45.29700305	Thursday	10907	62	34	2020-04-08	2020-03-19	2020-05-21	2020-03-22	57	77	14	74	1	1	1	1	0	1	0	1
Chattahoochee, Georgia, US	13053	Georgia	2020-06-05	2020-04-03	2020-05-01	0	1	157.696891904282	113.033569529398	36	40	99.9382636654062	45.29700305	Friday	10907	63	35	2020-04-08	2020-03-19	2020-05-21	2020-03-22	58	78	15	75	1	1	1	1	0	1	0	1
Chattahoochee, Georgia, US	13053	Georgia	2020-06-06	2020-04-03	2020-05-01	0	1	157.696891904282	129.929665090571	39	39.2857142857143	99.9382636654062	45.29700305	Saturday	10907	64	36	2020-04-08	2020-03-19	2020-05-21	2020-03-22	59	79	16	76	1	1	1	1	0	1	0	1
Chattahoochee, Georgia, US	13053	Georgia	2020-06-07	2020-04-03	2020-05-01	0	1	158.613734299074	145.515985802041	58	40.7142857142857	99.9382636654062	45.29700305	Sunday	10907	65	37	2020-04-08	2020-03-19	2020-05-21	2020-03-22	60	80	17	77	1	1	1	1	0	1	0	1
Chattahoochee, Georgia, US	13053	Georgia	2020-06-08	2020-04-03	2020-05-01	0	1	158.613734299074	153.24365741529	41	40.5714285714286	99.9382636654062	45.29700305	Monday	10907	66	38	2020-04-08	2020-03-19	2020-05-21	2020-03-22	61	81	18	78	1	1	1	1	0	1	0	1
Chattahoochee, Georgia, US	13053	Georgia	2020-06-09	2020-04-03	2020-05-01	0	1	165.03163106262	156.649072024519	37	40.4285714285714	99.9382636654062	45.29700305	Tuesday	10907	67	39	2020-04-08	2020-03-19	2020-05-21	2020-03-22	62	82	19	79	1	1	1	1	0	1	0	1
Chattahoochee, Georgia, US	13053	Georgia	2020-06-10	2020-04-03	2020-05-01	0	1	175.116897405336	160.709374058599	39	40.5714285714286	99.9382636654062	45.29700305	Wednesday	10907	68	40	2020-04-08	2020-03-19	2020-05-21	2020-03-22	63	83	20	80	1	1	1	1	0	1	0	1
Chattahoochee, Georgia, US	13053	Georgia	2020-06-11	2020-04-03	2020-05-01	0	1	212.707435591822	169.353888066641	33	40.4285714285714	99.9382636654062	45.29700305	Thursday	10907	69	41	2020-04-08	2020-03-19	2020-05-21	2020-03-22	64	84	21	81	1	1	1	1	0	1	0	1
Chattahoochee, Georgia, US	13053	Georgia	2020-06-12	2020-04-03	2020-05-01	0	1	225.543229118914	179.046221954446	28	39.2857142857143	99.9382636654062	45.29700305	Friday	10907	70	42	2020-04-08	2020-03-19	2020-05-21	2020-03-22	65	85	22	82	1	1	1	1	0	1	0	1
Chattahoochee, Georgia, US	13053	Georgia	2020-06-13	2020-04-03	2020-05-01	0	1	230.127441092876	189.393443267102	36	38.8571428571429	99.9382636654062	45.29700305	Saturday	10907	71	43	2020-04-08	2020-03-19	2020-05-21	2020-03-22	66	86	23	83	1	1	1	1	0	1	0	1
Chattahoochee, Georgia, US	13053	Georgia	2020-06-14	2020-04-03	2020-05-01	0	1	230.127441092876	199.609687094788	49	37.5714285714286	99.9382636654062	45.29700305	Sunday	10907	72	44	2020-04-08	2020-03-19	2020-05-21	2020-03-22	67	87	24	84	1	1	1	1	0	1	0	1
Chattahoochee, Georgia, US	13053	Georgia	2020-06-15	2020-04-03	2020-05-01	0	1	231.044283487668	209.956908407445	36	36.8571428571429	99.9382636654062	45.29700305	Monday	10907	73	45	2020-04-08	2020-03-19	2020-05-21	2020-03-22	68	88	25	85	1	1	1	1	0	1	0	1
Chattahoochee, Georgia, US	13053	Georgia	2020-06-16	2020-04-03	2020-05-01	0	1	249.381131383515	222.006837024715	29	35.7142857142857	99.9382636654062	45.29700305	Tuesday	10907	74	46	2020-04-08	2020-03-19	2020-05-21	2020-03-22	69	89	26	86	1	1	1	1	0	1	0	1
Chattahoochee, Georgia, US	13053	Georgia	2020-06-17	2020-04-03	2020-05-01	0	1	278.72008801687	236.807292826363	30	34.4285714285714	99.9382636654062	45.29700305	Wednesday	10907	75	47	2020-04-08	2020-03-19	2020-05-21	2020-03-22	70	90	27	87	1	1	1	1	0	1	0	1
Chattahoochee, Georgia, US	13053	Georgia	2020-06-18	2020-04-03	2020-05-01	0	1	279.636930411662	246.368649229198	29	33.8571428571429	99.9382636654062	45.29700305	Thursday	10907	76	48	2020-04-08	2020-03-19	2020-05-21	2020-03-22	71	91	28	88	1	1	1	1	0	1	0	1
Chattahoochee, Georgia, US	13053	Georgia	2020-06-19	2020-04-03	2020-05-01	0	1	279.636930411662	254.096320842447	35	34.8571428571429	99.9382636654062	45.29700305	Friday	10907	77	49	2020-04-08	2020-03-19	2020-05-21	2020-03-22	72	92	29	89	1	1	1	1	0	1	0	1
Chattahoochee, Georgia, US	13053	Georgia	2020-06-20	2020-04-03	2020-05-01	0	1	286.054827175209	262.085947425638	44	36	99.9382636654062	45.29700305	Saturday	10907	78	50	2020-04-08	2020-03-19	2020-05-21	2020-03-22	73	93	30	90	1	1	1	1	0	1	0	1
Chattahoochee, Georgia, US	13053	Georgia	2020-06-21	2020-04-03	2020-05-01	0	1	288.805354359586	270.468506463739	47	35.7142857142857	99.9382636654062	45.29700305	Sunday	10907	79	51	2020-04-08	2020-03-19	2020-05-21	2020-03-22	74	94	31	91	1	1	1	1	0	1	0	1
Chattahoochee, Georgia, US	13053	Georgia	2020-06-22	2020-04-03	2020-05-01	0	1	290.63903914917	278.982042986811	37	35.8571428571429	99.9382636654062	45.29700305	Monday	10907	80	52	2020-04-08	2020-03-19	2020-05-21	2020-03-22	75	95	32	92	1	1	1	1	0	1	0	1
Chattahoochee, Georgia, US	13053	Georgia	2020-06-23	2020-04-03	2020-05-01	0	1	290.63903914917	284.876029810476	32	36.2857142857143	99.9382636654062	45.29700305	Tuesday	10907	81	53	2020-04-08	2020-03-19	2020-05-21	2020-03-22	76	96	33	93	1	1	1	1	0	1	0	1
Chattahoochee, Georgia, US	13053	Georgia	2020-06-24	2020-04-03	2020-05-01	0	1	316.310626203356	290.246106694259	32	36.5714285714286	99.9382636654062	45.29700305	Wednesday	10907	82	54	2020-04-08	2020-03-19	2020-05-21	2020-03-22	77	97	34	94	1	1	1	1	0	1	0	1
Chattahoochee, Georgia, US	13053	Georgia	2020-06-25	2020-04-03	2020-05-01	0	1	332.813789309618	297.842800822539	32	37	99.9382636654062	45.29700305	Thursday	10907	83	55	2020-04-08	2020-03-19	2020-05-21	2020-03-22	78	98	35	95	1	1	1	1	0	1	0	1
Chattahoochee, Georgia, US	13053	Georgia	2020-06-26	2020-04-03	2020-05-01	0	1	360.319061153388	309.368819499928	37	37.2857142857143	99.9382636654062	45.29700305	Friday	10907	84	56	2020-04-08	2020-03-19	2020-05-21	2020-03-22	79	99	36	96	1	1	1	1	0	1	0	1
Chattahoochee, Georgia, US	13053	Georgia	2020-06-27	2020-04-03	2020-05-01	0	1	364.903273127349	320.632883207377	43	37.1428571428571	99.9382636654062	45.29700305	Saturday	10907	85	57	2020-04-08	2020-03-19	2020-05-21	2020-03-22	80	100	37	97	1	1	1	1	0	1	0	1
Chattahoochee, Georgia, US	13053	Georgia	2020-06-28	2020-04-03	2020-05-01	0	1	370.404327496103	332.289879369736	51	37.7142857142857	99.9382636654062	45.29700305	Sunday	10907	86	58	2020-04-08	2020-03-19	2020-05-21	2020-03-22	81	101	38	98	1	1	1	1	0	1	0	1
Chattahoochee, Georgia, US	13053	Georgia	2020-06-29	2020-04-03	2020-05-01	0	1	371.321169890896	343.815898047126	44	38.7142857142857	99.9382636654062	45.29700305	Monday	10907	87	59	2020-04-08	2020-03-19	2020-05-21	2020-03-22	82	102	39	99	1	1	1	1	0	1	0	1
Chattahoochee, Georgia, US	13053	Georgia	2020-06-30	2020-04-03	2020-05-01	0	1	375.905381864857	355.996804149367	35	39.1428571428571	99.9382636654062	45.29700305	Tuesday	10907	88	60	2020-04-08	2020-03-19	2020-05-21	2020-03-22	83	103	40	100	1	1	1	1	0	1	0	1
Chattahoochee, Georgia, US	13053	Georgia	2020-07-01	2020-04-03	2020-05-01	0	1	378.655909049234	364.903273127349	34	39.4285714285714	99.9382636654062	45.29700305	Wednesday	10907	89	61	2020-04-08	2020-03-19	2020-05-21	2020-03-22	84	104	41	101	1	1	1	1	0	1	0	1
Chattahoochee, Georgia, US	13053	Georgia	2020-07-02	2020-04-03	2020-05-01	0	1	385.990648207573	372.499967255629	25	38.4285714285714	99.9382636654062	45.29700305	Thursday	10907	90	62	2020-04-08	2020-03-19	2020-05-21	2020-03-22	85	105	42	102	1	1	1	1	0	1	0	1
Chattahoochee, Georgia, US	13053	Georgia	2020-07-03	2020-04-03	2020-05-01	0	1	390.574860181535	376.82222425965	40	38.8571428571429	99.9382636654062	45.29700305	Friday	10907	91	63	2020-04-08	2020-03-19	2020-05-21	2020-03-22	86	106	43	103	1	1	1	1	0	1	0	1
Chattahoochee, Georgia, US	13053	Georgia	2020-07-04	2020-04-03	2020-05-01	0	1	392.408544971119	380.75154880876	49	39.7142857142857	99.9382636654062	45.29700305	Saturday	10907	92	64	2020-04-08	2020-03-19	2020-05-21	2020-03-22	87	107	44	104	1	1	1	1	0	1	0	1
Chattahoochee, Georgia, US	13053	Georgia	2020-07-05	2020-04-03	2020-05-01	0	1	393.325387365912	384.025985933018	50	39.5714285714286	99.9382636654062	45.29700305	Sunday	10907	93	65	2020-04-08	2020-03-19	2020-05-21	2020-03-22	88	108	45	105	1	1	1	1	0	1	0	1
Chattooga, Georgia, US	13055	Georgia	2020-03-01	2020-04-03	2020-05-01	1	0	0	330.980104520033	38	38.7142857142857	123.877689670883	83.02534824	Sunday	24789	-33	-61	2020-04-08	2020-03-19	2020-05-21	2020-03-22	-38	-18	-81	-21	0	0	0	0	1	0	1	0
Chattooga, Georgia, US	13055	Georgia	2020-03-02	2020-04-03	2020-05-01	1	0	0	277.279335682196	26	37.4285714285714	123.877689670883	83.02534824	Monday	24789	-32	-60	2020-04-08	2020-03-19	2020-05-21	2020-03-22	-37	-17	-80	-20	0	0	0	0	1	0	1	0
Chattooga, Georgia, US	13055	Georgia	2020-03-03	2020-04-03	2020-05-01	1	0	0	223.185634389448	18	35.1428571428571	123.877689670883	83.02534824	Tuesday	24789	-31	-59	2020-04-08	2020-03-19	2020-05-21	2020-03-22	-36	-16	-79	-19	0	0	0	0	1	0	1	0
Chattooga, Georgia, US	13055	Georgia	2020-03-04	2020-04-03	2020-05-01	1	0	0	168.044113216938	13	33.4285714285714	123.877689670883	83.02534824	Wednesday	24789	-30	-58	2020-04-08	2020-03-19	2020-05-21	2020-03-22	-35	-15	-78	-18	0	0	0	0	1	0	1	0
Chattooga, Georgia, US	13055	Georgia	2020-03-05	2020-04-03	2020-05-01	1	0	0	112.247704619576	16	30	123.877689670883	83.02534824	Thursday	24789	-29	-57	2020-04-08	2020-03-19	2020-05-21	2020-03-22	-34	-14	-77	-17	0	0	0	0	1	0	1	0
Chattooga, Georgia, US	13055	Georgia	2020-03-06	2020-04-03	2020-05-01	1	0	0	56.1893410522731	14	25	123.877689670883	83.02534824	Friday	24789	-28	-56	2020-04-08	2020-03-19	2020-05-21	2020-03-22	-33	-13	-76	-16	0	0	0	0	1	0	1	0
Chattooga, Georgia, US	13055	Georgia	2020-03-07	2020-04-03	2020-05-01	1	0	0	0	20	20.7142857142857	123.877689670883	83.02534824	Saturday	24789	-27	-55	2020-04-08	2020-03-19	2020-05-21	2020-03-22	-32	-12	-75	-15	0	0	0	0	1	0	1	0
Chattooga, Georgia, US	13055	Georgia	2020-03-08	2020-04-03	2020-05-01	1	0	0	0	38	20.7142857142857	123.877689670883	83.02534824	Sunday	24789	-26	-54	2020-04-08	2020-03-19	2020-05-21	2020-03-22	-31	-11	-74	-14	0	0	0	0	1	0	1	0
Chattooga, Georgia, US	13055	Georgia	2020-03-09	2020-04-03	2020-05-01	1	0	0	0	18	19.5714285714286	123.877689670883	83.02534824	Monday	24789	-25	-53	2020-04-08	2020-03-19	2020-05-21	2020-03-22	-30	-10	-73	-13	0	0	0	0	1	0	1	0
Chattooga, Georgia, US	13055	Georgia	2020-03-10	2020-04-03	2020-05-01	1	0	0	0	16	19.2857142857143	123.877689670883	83.02534824	Tuesday	24789	-24	-52	2020-04-08	2020-03-19	2020-05-21	2020-03-22	-29	-9	-72	-12	0	0	0	0	1	0	1	0
Chattooga, Georgia, US	13055	Georgia	2020-03-11	2020-04-03	2020-05-01	1	0	0	0	13	19.2857142857143	123.877689670883	83.02534824	Wednesday	24789	-23	-51	2020-04-08	2020-03-19	2020-05-21	2020-03-22	-28	-8	-71	-11	0	0	0	0	1	0	1	0
Chattooga, Georgia, US	13055	Georgia	2020-03-12	2020-04-03	2020-05-01	1	0	0	0	17	19.4285714285714	123.877689670883	83.02534824	Thursday	24789	-22	-50	2020-04-08	2020-03-19	2020-05-21	2020-03-22	-27	-7	-70	-10	0	0	0	0	1	0	1	0
Chattooga, Georgia, US	13055	Georgia	2020-03-13	2020-04-03	2020-05-01	1	0	0	0	15	19.5714285714286	123.877689670883	83.02534824	Friday	24789	-21	-49	2020-04-08	2020-03-19	2020-05-21	2020-03-22	-26	-6	-69	-9	0	0	0	0	1	0	1	0
Chattooga, Georgia, US	13055	Georgia	2020-03-14	2020-04-03	2020-05-01	1	0	0	0	30	21	123.877689670883	83.02534824	Saturday	24789	-20	-48	2020-04-08	2020-03-19	2020-05-21	2020-03-22	-25	-5	-68	-8	0	0	0	0	1	0	1	0
Chattooga, Georgia, US	13055	Georgia	2020-03-15	2020-04-03	2020-05-01	1	0	0	0	56	23.5714285714286	123.877689670883	83.02534824	Sunday	24789	-19	-47	2020-04-08	2020-03-19	2020-05-21	2020-03-22	-24	-4	-67	-7	0	0	0	0	1	0	1	0
Chattooga, Georgia, US	13055	Georgia	2020-03-16	2020-04-03	2020-05-01	1	0	0	0	21	24	123.877689670883	83.02534824	Monday	24789	-18	-46	2020-04-08	2020-03-19	2020-05-21	2020-03-22	-23	-3	-66	-6	0	0	0	0	1	0	1	0
Chattooga, Georgia, US	13055	Georgia	2020-03-17	2020-04-03	2020-05-01	1	0	0	0	24	25.1428571428571	123.877689670883	83.02534824	Tuesday	24789	-17	-45	2020-04-08	2020-03-19	2020-05-21	2020-03-22	-22	-2	-65	-5	0	0	0	0	1	0	1	0
Chattooga, Georgia, US	13055	Georgia	2020-03-18	2020-04-03	2020-05-01	1	0	0	0	25	26.8571428571429	123.877689670883	83.02534824	Wednesday	24789	-16	-44	2020-04-08	2020-03-19	2020-05-21	2020-03-22	-21	-1	-64	-4	0	0	0	0	1	0	1	0
Chattooga, Georgia, US	13055	Georgia	2020-03-19	2020-04-03	2020-05-01	1	0	0	0	20	27.2857142857143	123.877689670883	83.02534824	Thursday	24789	-15	-43	2020-04-08	2020-03-19	2020-05-21	2020-03-22	-20	0	-63	-3	0	0	0	0	1	0	1	0
Chattooga, Georgia, US	13055	Georgia	2020-03-20	2020-04-03	2020-05-01	1	0	0	0	17	27.5714285714286	123.877689670883	83.02534824	Friday	24789	-14	-42	2020-04-08	2020-03-19	2020-05-21	2020-03-22	-19	1	-62	-2	0	1	0	0	1	0	1	1
Chattooga, Georgia, US	13055	Georgia	2020-03-21	2020-04-03	2020-05-01	1	0	0	0	46	29.8571428571429	123.877689670883	83.02534824	Saturday	24789	-13	-41	2020-04-08	2020-03-19	2020-05-21	2020-03-22	-18	2	-61	-1	0	1	0	0	1	0	1	1
Chattooga, Georgia, US	13055	Georgia	2020-03-22	2020-04-03	2020-05-01	1	0	0.4034047359716	0.0576292479959429	68	31.5714285714286	123.877689670883	83.02534824	Sunday	24789	-12	-40	2020-04-08	2020-03-19	2020-05-21	2020-03-22	-17	3	-60	0	0	1	0	0	1	0	0	1
Chattooga, Georgia, US	13055	Georgia	2020-03-23	2020-04-03	2020-05-01	1	0	0.4034047359716	0.115258495991886	40	34.2857142857143	123.877689670883	83.02534824	Monday	24789	-11	-39	2020-04-08	2020-03-19	2020-05-21	2020-03-22	-16	4	-59	1	0	1	0	1	1	0	0	1
Chattooga, Georgia, US	13055	Georgia	2020-03-24	2020-04-03	2020-05-01	1	0	0.4034047359716	0.172887743987829	42	36.8571428571429	123.877689670883	83.02534824	Tuesday	24789	-10	-38	2020-04-08	2020-03-19	2020-05-21	2020-03-22	-15	5	-58	2	0	1	0	1	1	0	0	1
Chattooga, Georgia, US	13055	Georgia	2020-03-25	2020-04-03	2020-05-01	1	0	0.4034047359716	0.230516991983772	31	37.7142857142857	123.877689670883	83.02534824	Wednesday	24789	-9	-37	2020-04-08	2020-03-19	2020-05-21	2020-03-22	-14	6	-57	3	0	1	0	1	1	0	0	1
Chattooga, Georgia, US	13055	Georgia	2020-03-26	2020-04-03	2020-05-01	1	0	0.4034047359716	0.288146239979714	26	38.5714285714286	123.877689670883	83.02534824	Thursday	24789	-8	-36	2020-04-08	2020-03-19	2020-05-21	2020-03-22	-13	7	-56	4	0	1	0	1	1	0	0	1
Chattooga, Georgia, US	13055	Georgia	2020-03-27	2020-04-03	2020-05-01	1	0	0.4034047359716	0.345775487975657	30	40.4285714285714	123.877689670883	83.02534824	Friday	24789	-7	-35	2020-04-08	2020-03-19	2020-05-21	2020-03-22	-12	8	-55	5	0	1	0	1	1	0	0	1
Chattooga, Georgia, US	13055	Georgia	2020-03-28	2020-04-03	2020-05-01	1	0	0.4034047359716	0.4034047359716	41	39.7142857142857	123.877689670883	83.02534824	Saturday	24789	-6	-34	2020-04-08	2020-03-19	2020-05-21	2020-03-22	-11	9	-54	6	0	1	0	1	1	0	0	1
Chattooga, Georgia, US	13055	Georgia	2020-03-29	2020-04-03	2020-05-01	1	0	0.4034047359716	0.4034047359716	57	38.1428571428571	123.877689670883	83.02534824	Sunday	24789	-5	-33	2020-04-08	2020-03-19	2020-05-21	2020-03-22	-10	10	-53	7	0	1	0	1	1	0	0	1
Chattooga, Georgia, US	13055	Georgia	2020-03-30	2020-04-03	2020-05-01	1	0	0.4034047359716	0.4034047359716	25	36	123.877689670883	83.02534824	Monday	24789	-4	-32	2020-04-08	2020-03-19	2020-05-21	2020-03-22	-9	11	-52	8	0	1	0	1	1	0	0	1
Chattooga, Georgia, US	13055	Georgia	2020-03-31	2020-04-03	2020-05-01	1	0	1.2102142079148	0.518663231963486	37	35.2857142857143	123.877689670883	83.02534824	Tuesday	24789	-3	-31	2020-04-08	2020-03-19	2020-05-21	2020-03-22	-8	12	-51	9	0	1	0	1	1	0	0	1
Chattooga, Georgia, US	13055	Georgia	2020-04-01	2020-04-03	2020-05-01	1	0	1.2102142079148	0.633921727955372	32	35.4285714285714	123.877689670883	83.02534824	Wednesday	24789	-2	-30	2020-04-08	2020-03-19	2020-05-21	2020-03-22	-7	13	-50	10	0	1	0	1	1	0	0	1
Chattooga, Georgia, US	13055	Georgia	2020-04-02	2020-04-03	2020-05-01	1	0	1.2102142079148	0.749180223947258	24	35.1428571428571	123.877689670883	83.02534824	Thursday	24789	-1	-29	2020-04-08	2020-03-19	2020-05-21	2020-03-22	-6	14	-49	11	0	1	0	1	1	0	0	1
Chattooga, Georgia, US	13055	Georgia	2020-04-03	2020-04-03	2020-05-01	1	0	1.2102142079148	0.864438719939143	25	34.4285714285714	123.877689670883	83.02534824	Friday	24789	0	-28	2020-04-08	2020-03-19	2020-05-21	2020-03-22	-5	15	-48	12	0	1	0	1	1	0	0	1
Chattooga, Georgia, US	13055	Georgia	2020-04-04	2020-04-03	2020-05-01	1	1	1.2102142079148	0.979697215931029	58	36.8571428571429	123.877689670883	83.02534824	Saturday	24789	1	-27	2020-04-08	2020-03-19	2020-05-21	2020-03-22	-4	16	-47	13	0	1	0	1	1	0	0	1
Chattooga, Georgia, US	13055	Georgia	2020-04-05	2020-04-03	2020-05-01	1	1	1.2102142079148	1.09495571192291	63	37.7142857142857	123.877689670883	83.02534824	Sunday	24789	2	-26	2020-04-08	2020-03-19	2020-05-21	2020-03-22	-3	17	-46	14	0	1	0	1	1	0	0	1
Chattooga, Georgia, US	13055	Georgia	2020-04-06	2020-04-03	2020-05-01	1	1	1.2102142079148	1.2102142079148	35	39.1428571428571	123.877689670883	83.02534824	Monday	24789	3	-25	2020-04-08	2020-03-19	2020-05-21	2020-03-22	-2	18	-45	15	0	1	0	1	1	0	0	1
Chattooga, Georgia, US	13055	Georgia	2020-04-07	2020-04-03	2020-05-01	1	1	1.6136189438864	1.26784345591074	43	40	123.877689670883	83.02534824	Tuesday	24789	4	-24	2020-04-08	2020-03-19	2020-05-21	2020-03-22	-1	19	-44	16	0	1	0	1	1	0	0	1
Chattooga, Georgia, US	13055	Georgia	2020-04-08	2020-04-03	2020-05-01	1	1	1.6136189438864	1.32547270390669	38	40.8571428571429	123.877689670883	83.02534824	Wednesday	24789	5	-23	2020-04-08	2020-03-19	2020-05-21	2020-03-22	0	20	-43	17	0	1	0	1	1	0	0	1
Chattooga, Georgia, US	13055	Georgia	2020-04-09	2020-04-03	2020-05-01	1	1	2.017023679858	1.44073119989857	30	41.7142857142857	123.877689670883	83.02534824	Thursday	24789	6	-22	2020-04-08	2020-03-19	2020-05-21	2020-03-22	1	21	-42	18	1	1	0	1	1	1	0	1
Chattooga, Georgia, US	13055	Georgia	2020-04-10	2020-04-03	2020-05-01	1	1	1.6136189438864	1.49836044789452	38	43.5714285714286	123.877689670883	83.02534824	Friday	24789	7	-21	2020-04-08	2020-03-19	2020-05-21	2020-03-22	2	22	-41	19	1	1	0	1	1	1	0	1
Chattooga, Georgia, US	13055	Georgia	2020-04-11	2020-04-03	2020-05-01	1	1	2.017023679858	1.6136189438864	41	41.1428571428571	123.877689670883	83.02534824	Saturday	24789	8	-20	2020-04-08	2020-03-19	2020-05-21	2020-03-22	3	23	-40	20	1	1	0	1	1	1	0	1
Chattooga, Georgia, US	13055	Georgia	2020-04-12	2020-04-03	2020-05-01	1	1	2.4204284158296	1.78650668787423	68	41.8571428571429	123.877689670883	83.02534824	Sunday	24789	9	-19	2020-04-08	2020-03-19	2020-05-21	2020-03-22	4	24	-39	21	1	1	0	1	1	1	0	1
Chattooga, Georgia, US	13055	Georgia	2020-04-13	2020-04-03	2020-05-01	1	1	2.8238331518012	2.017023679858	25	40.4285714285714	123.877689670883	83.02534824	Monday	24789	10	-18	2020-04-08	2020-03-19	2020-05-21	2020-03-22	5	25	-38	22	1	1	0	1	1	1	0	1
Chattooga, Georgia, US	13055	Georgia	2020-04-14	2020-04-03	2020-05-01	1	1	3.2272378877728	2.24754067184177	21	37.2857142857143	123.877689670883	83.02534824	Tuesday	24789	11	-17	2020-04-08	2020-03-19	2020-05-21	2020-03-22	6	26	-37	23	1	1	0	1	1	1	0	1
Chattooga, Georgia, US	13055	Georgia	2020-04-15	2020-04-03	2020-05-01	1	1	3.2272378877728	2.47805766382554	23	35.1428571428571	123.877689670883	83.02534824	Wednesday	24789	12	-16	2020-04-08	2020-03-19	2020-05-21	2020-03-22	7	27	-36	24	1	1	0	1	1	1	0	1
Chattooga, Georgia, US	13055	Georgia	2020-04-16	2020-04-03	2020-05-01	1	1	3.2272378877728	2.65094540781337	28	34.8571428571429	123.877689670883	83.02534824	Thursday	24789	13	-15	2020-04-08	2020-03-19	2020-05-21	2020-03-22	8	28	-35	25	1	1	0	1	1	1	0	1
Chattooga, Georgia, US	13055	Georgia	2020-04-17	2020-04-03	2020-05-01	1	1	3.6306426237444	2.93909164779309	22	32.5714285714286	123.877689670883	83.02534824	Friday	24789	14	-14	2020-04-08	2020-03-19	2020-05-21	2020-03-22	9	29	-34	26	1	1	0	1	1	1	0	1
Chattooga, Georgia, US	13055	Georgia	2020-04-18	2020-04-03	2020-05-01	1	1	3.6306426237444	3.16960863977686	33	31.4285714285714	123.877689670883	83.02534824	Saturday	24789	15	-13	2020-04-08	2020-03-19	2020-05-21	2020-03-22	10	30	-33	27	1	1	0	1	1	1	0	1
Chattooga, Georgia, US	13055	Georgia	2020-04-19	2020-04-03	2020-05-01	1	1	3.6306426237444	3.34249638376469	63	30.7142857142857	123.877689670883	83.02534824	Sunday	24789	16	-12	2020-04-08	2020-03-19	2020-05-21	2020-03-22	11	31	-32	28	1	1	0	1	1	1	0	1
Chattooga, Georgia, US	13055	Georgia	2020-04-20	2020-04-03	2020-05-01	1	1	3.6306426237444	3.45775487975657	24	30.5714285714286	123.877689670883	83.02534824	Monday	24789	17	-11	2020-04-08	2020-03-19	2020-05-21	2020-03-22	12	32	-31	29	1	1	0	1	1	1	0	1
Chattooga, Georgia, US	13055	Georgia	2020-04-21	2020-04-03	2020-05-01	1	1	4.034047359716	3.57301337574846	22	30.7142857142857	123.877689670883	83.02534824	Tuesday	24789	18	-10	2020-04-08	2020-03-19	2020-05-21	2020-03-22	13	33	-30	30	1	1	0	1	1	1	0	1
Chattooga, Georgia, US	13055	Georgia	2020-04-22	2020-04-03	2020-05-01	1	1	4.4374520956876	3.74590111973629	19	30.1428571428571	123.877689670883	83.02534824	Wednesday	24789	19	-9	2020-04-08	2020-03-19	2020-05-21	2020-03-22	14	34	-29	31	1	1	0	1	1	1	0	1
Chattooga, Georgia, US	13055	Georgia	2020-04-23	2020-04-03	2020-05-01	1	1	4.4374520956876	3.91878886372412	40	31.8571428571429	123.877689670883	83.02534824	Thursday	24789	20	-8	2020-04-08	2020-03-19	2020-05-21	2020-03-22	15	35	-28	32	1	1	0	1	1	1	0	1
Chattooga, Georgia, US	13055	Georgia	2020-04-24	2020-04-03	2020-05-01	1	1	5.2442615676308	4.14930585570789	23	32	123.877689670883	83.02534824	Friday	24789	21	-7	2020-04-08	2020-03-19	2020-05-21	2020-03-22	16	36	-27	33	1	1	0	1	1	1	0	1
Chattooga, Georgia, US	13055	Georgia	2020-04-25	2020-04-03	2020-05-01	1	1	5.2442615676308	4.37982284769166	42	33.2857142857143	123.877689670883	83.02534824	Saturday	24789	22	-6	2020-04-08	2020-03-19	2020-05-21	2020-03-22	17	37	-26	34	1	1	0	1	1	1	0	1
Chattooga, Georgia, US	13055	Georgia	2020-04-26	2020-04-03	2020-05-01	1	1	5.2442615676308	4.61033983967543	56	32.2857142857143	123.877689670883	83.02534824	Sunday	24789	23	-5	2020-04-08	2020-03-19	2020-05-21	2020-03-22	18	38	-25	35	1	1	0	1	1	1	0	1
Chattooga, Georgia, US	13055	Georgia	2020-04-27	2020-04-03	2020-05-01	1	1	5.6476663036024	4.89848607965515	27	32.7142857142857	123.877689670883	83.02534824	Monday	24789	24	-4	2020-04-08	2020-03-19	2020-05-21	2020-03-22	19	39	-24	36	1	1	0	1	1	1	0	1
Chattooga, Georgia, US	13055	Georgia	2020-04-28	2020-04-03	2020-05-01	1	1	5.6476663036024	5.12900307163892	23	32.8571428571429	123.877689670883	83.02534824	Tuesday	24789	25	-3	2020-04-08	2020-03-19	2020-05-21	2020-03-22	20	40	-23	37	1	1	0	1	1	1	0	1
Chattooga, Georgia, US	13055	Georgia	2020-04-29	2020-04-03	2020-05-01	1	1	6.4544757755456	5.41714931161863	26	33.8571428571429	123.877689670883	83.02534824	Wednesday	24789	26	-2	2020-04-08	2020-03-19	2020-05-21	2020-03-22	21	41	-22	38	1	1	0	1	1	1	0	1
Chattooga, Georgia, US	13055	Georgia	2020-04-30	2020-04-03	2020-05-01	1	1	6.4544757755456	5.70529555159835	21	31.1428571428571	123.877689670883	83.02534824	Thursday	24789	27	-1	2020-04-08	2020-03-19	2020-05-21	2020-03-22	22	42	-21	39	1	1	0	1	1	1	0	1
Chattooga, Georgia, US	13055	Georgia	2020-05-01	2020-04-03	2020-05-01	0	1	6.4544757755456	5.87818329558618	19	30.5714285714286	123.877689670883	83.02534824	Friday	24789	28	0	2020-04-08	2020-03-19	2020-05-21	2020-03-22	23	43	-20	40	1	1	0	1	1	1	0	1
Chattooga, Georgia, US	13055	Georgia	2020-05-02	2020-04-03	2020-05-01	0	1	6.4544757755456	6.051071039574	27	28.4285714285714	123.877689670883	83.02534824	Saturday	24789	29	1	2020-04-08	2020-03-19	2020-05-21	2020-03-22	24	44	-19	41	1	1	0	1	1	1	0	1
Chattooga, Georgia, US	13055	Georgia	2020-05-03	2020-04-03	2020-05-01	0	1	6.051071039574	6.16632953556589	47	27.1428571428571	123.877689670883	83.02534824	Sunday	24789	30	2	2020-04-08	2020-03-19	2020-05-21	2020-03-22	25	45	-18	42	1	1	0	1	1	1	0	1
Chattooga, Georgia, US	13055	Georgia	2020-05-04	2020-04-03	2020-05-01	0	1	6.051071039574	6.22395878356183	26	27	123.877689670883	83.02534824	Monday	24789	31	3	2020-04-08	2020-03-19	2020-05-21	2020-03-22	26	46	-17	43	1	1	0	1	1	1	0	1
Chattooga, Georgia, US	13055	Georgia	2020-05-05	2020-04-03	2020-05-01	0	1	6.051071039574	6.28158803155778	26	27.4285714285714	123.877689670883	83.02534824	Tuesday	24789	32	4	2020-04-08	2020-03-19	2020-05-21	2020-03-22	27	47	-16	44	1	1	0	1	1	1	0	1
Chattooga, Georgia, US	13055	Georgia	2020-05-06	2020-04-03	2020-05-01	0	1	6.051071039574	6.22395878356183	20	26.5714285714286	123.877689670883	83.02534824	Wednesday	24789	33	5	2020-04-08	2020-03-19	2020-05-21	2020-03-22	28	48	-15	45	1	1	0	1	1	1	0	1
Chattooga, Georgia, US	13055	Georgia	2020-05-07	2020-04-03	2020-05-01	0	1	6.4544757755456	6.22395878356183	17	26	123.877689670883	83.02534824	Thursday	24789	34	6	2020-04-08	2020-03-19	2020-05-21	2020-03-22	29	49	-14	46	1	1	0	1	1	1	0	1
Chattooga, Georgia, US	13055	Georgia	2020-05-08	2020-04-03	2020-05-01	0	1	6.4544757755456	6.22395878356183	21	26.2857142857143	123.877689670883	83.02534824	Friday	24789	35	7	2020-04-08	2020-03-19	2020-05-21	2020-03-22	30	50	-13	47	1	1	0	1	1	1	0	1
Chattooga, Georgia, US	13055	Georgia	2020-05-09	2020-04-03	2020-05-01	0	1	6.4544757755456	6.22395878356183	20	25.2857142857143	123.877689670883	83.02534824	Saturday	24789	36	8	2020-04-08	2020-03-19	2020-05-21	2020-03-22	31	51	-12	48	1	1	0	1	1	1	0	1
Chattooga, Georgia, US	13055	Georgia	2020-05-10	2020-04-03	2020-05-01	0	1	6.4544757755456	6.28158803155778	32	23.1428571428571	123.877689670883	83.02534824	Sunday	24789	37	9	2020-04-08	2020-03-19	2020-05-21	2020-03-22	32	52	-11	49	1	1	0	1	1	1	0	1
Chattooga, Georgia, US	13055	Georgia	2020-05-11	2020-04-03	2020-05-01	0	1	6.4544757755456	6.33921727955372	22	22.5714285714286	123.877689670883	83.02534824	Monday	24789	38	10	2020-04-08	2020-03-19	2020-05-21	2020-03-22	33	53	-10	50	1	1	0	1	1	1	0	1
Chattooga, Georgia, US	13055	Georgia	2020-05-12	2020-04-03	2020-05-01	0	1	6.4544757755456	6.39684652754966	18	21.4285714285714	123.877689670883	83.02534824	Tuesday	24789	39	11	2020-04-08	2020-03-19	2020-05-21	2020-03-22	34	54	-9	51	1	1	0	1	1	1	0	1
Chattooga, Georgia, US	13055	Georgia	2020-05-13	2020-04-03	2020-05-01	0	1	6.4544757755456	6.4544757755456	22	21.7142857142857	123.877689670883	83.02534824	Wednesday	24789	40	12	2020-04-08	2020-03-19	2020-05-21	2020-03-22	35	55	-8	52	1	1	0	1	1	1	0	1
Chattooga, Georgia, US	13055	Georgia	2020-05-14	2020-04-03	2020-05-01	0	1	6.4544757755456	6.4544757755456	21	22.2857142857143	123.877689670883	83.02534824	Thursday	24789	41	13	2020-04-08	2020-03-19	2020-05-21	2020-03-22	36	56	-7	53	1	1	0	1	1	1	0	1
Chattooga, Georgia, US	13055	Georgia	2020-05-15	2020-04-03	2020-05-01	0	1	6.051071039574	6.39684652754966	17	21.7142857142857	123.877689670883	83.02534824	Friday	24789	42	14	2020-04-08	2020-03-19	2020-05-21	2020-03-22	37	57	-6	54	1	1	0	1	1	1	0	1
Chattooga, Georgia, US	13055	Georgia	2020-05-16	2020-04-03	2020-05-01	0	1	6.051071039574	6.33921727955372	24	22.2857142857143	123.877689670883	83.02534824	Saturday	24789	43	15	2020-04-08	2020-03-19	2020-05-21	2020-03-22	38	58	-5	55	1	1	0	1	1	1	0	1
Chattooga, Georgia, US	13055	Georgia	2020-05-17	2020-04-03	2020-05-01	0	1	6.051071039574	6.28158803155778	44	24	123.877689670883	83.02534824	Sunday	24789	44	16	2020-04-08	2020-03-19	2020-05-21	2020-03-22	39	59	-4	56	1	1	0	1	1	1	0	1
Chattooga, Georgia, US	13055	Georgia	2020-05-18	2020-04-03	2020-05-01	0	1	6.051071039574	6.22395878356183	21	23.8571428571429	123.877689670883	83.02534824	Monday	24789	45	17	2020-04-08	2020-03-19	2020-05-21	2020-03-22	40	60	-3	57	1	1	0	1	1	1	0	1
Chattooga, Georgia, US	13055	Georgia	2020-05-19	2020-04-03	2020-05-01	0	1	6.85788051151721	6.28158803155778	22	24.4285714285714	123.877689670883	83.02534824	Tuesday	24789	46	18	2020-04-08	2020-03-19	2020-05-21	2020-03-22	41	61	-2	58	1	1	0	1	1	1	0	1
Chattooga, Georgia, US	13055	Georgia	2020-05-20	2020-04-03	2020-05-01	0	1	7.66468998346041	6.4544757755456	19	24	123.877689670883	83.02534824	Wednesday	24789	47	19	2020-04-08	2020-03-19	2020-05-21	2020-03-22	42	62	-1	59	1	1	0	1	1	1	0	1
Chattooga, Georgia, US	13055	Georgia	2020-05-21	2020-04-03	2020-05-01	0	1	8.06809471943201	6.68499276752938	16	23.2857142857143	123.877689670883	83.02534824	Thursday	24789	48	20	2020-04-08	2020-03-19	2020-05-21	2020-03-22	43	63	0	60	1	1	0	1	0	1	0	1
Chattooga, Georgia, US	13055	Georgia	2020-05-22	2020-04-03	2020-05-01	0	1	9.68171366331841	7.20365599949286	17	23.2857142857143	123.877689670883	83.02534824	Friday	24789	49	21	2020-04-08	2020-03-19	2020-05-21	2020-03-22	44	64	1	61	1	1	1	1	0	1	0	1
Chattooga, Georgia, US	13055	Georgia	2020-05-23	2020-04-03	2020-05-01	0	1	9.68171366331841	7.72231923145635	29	24	123.877689670883	83.02534824	Saturday	24789	50	22	2020-04-08	2020-03-19	2020-05-21	2020-03-22	45	65	2	62	1	1	1	1	0	1	0	1
Chattooga, Georgia, US	13055	Georgia	2020-05-24	2020-04-03	2020-05-01	0	1	9.68171366331841	8.24098246341983	41	23.5714285714286	123.877689670883	83.02534824	Sunday	24789	51	23	2020-04-08	2020-03-19	2020-05-21	2020-03-22	46	66	3	63	1	1	1	1	0	1	0	1
Chattooga, Georgia, US	13055	Georgia	2020-05-25	2020-04-03	2020-05-01	0	1	9.68171366331841	8.75964569538332	40	26.2857142857143	123.877689670883	83.02534824	Monday	24789	52	24	2020-04-08	2020-03-19	2020-05-21	2020-03-22	47	67	4	64	1	1	1	1	0	1	0	1
Chattooga, Georgia, US	13055	Georgia	2020-05-26	2020-04-03	2020-05-01	0	1	9.68171366331841	9.16305043135492	18	25.7142857142857	123.877689670883	83.02534824	Tuesday	24789	53	25	2020-04-08	2020-03-19	2020-05-21	2020-03-22	48	68	5	65	1	1	1	1	0	1	0	1
Chattooga, Georgia, US	13055	Georgia	2020-05-27	2020-04-03	2020-05-01	0	1	9.68171366331841	9.45119667133464	21	26	123.877689670883	83.02534824	Wednesday	24789	54	26	2020-04-08	2020-03-19	2020-05-21	2020-03-22	49	69	6	66	1	1	1	1	0	1	0	1
Chattooga, Georgia, US	13055	Georgia	2020-05-28	2020-04-03	2020-05-01	0	1	9.68171366331841	9.68171366331841	16	26	123.877689670883	83.02534824	Thursday	24789	55	27	2020-04-08	2020-03-19	2020-05-21	2020-03-22	50	70	7	67	1	1	1	1	0	1	0	1
Chattooga, Georgia, US	13055	Georgia	2020-05-29	2020-04-03	2020-05-01	0	1	9.68171366331841	9.68171366331841	19	26.2857142857143	123.877689670883	83.02534824	Friday	24789	56	28	2020-04-08	2020-03-19	2020-05-21	2020-03-22	51	71	8	68	1	1	1	1	0	1	0	1
Chattooga, Georgia, US	13055	Georgia	2020-05-30	2020-04-03	2020-05-01	0	1	9.68171366331841	9.68171366331841	26	25.8571428571429	123.877689670883	83.02534824	Saturday	24789	57	29	2020-04-08	2020-03-19	2020-05-21	2020-03-22	52	72	9	69	1	1	1	1	0	1	0	1
Chattooga, Georgia, US	13055	Georgia	2020-05-31	2020-04-03	2020-05-01	0	1	9.68171366331841	9.68171366331841	42	26	123.877689670883	83.02534824	Sunday	24789	58	30	2020-04-08	2020-03-19	2020-05-21	2020-03-22	53	73	10	70	1	1	1	1	0	1	0	1
Chattooga, Georgia, US	13055	Georgia	2020-06-01	2020-04-03	2020-05-01	0	1	9.68171366331841	9.68171366331841	19	23	123.877689670883	83.02534824	Monday	24789	59	31	2020-04-08	2020-03-19	2020-05-21	2020-03-22	54	74	11	71	1	1	1	1	0	1	0	1
Chattooga, Georgia, US	13055	Georgia	2020-06-02	2020-04-03	2020-05-01	0	1	10.08511839929	9.73934291131435	21	23.4285714285714	123.877689670883	83.02534824	Tuesday	24789	60	32	2020-04-08	2020-03-19	2020-05-21	2020-03-22	55	75	12	72	1	1	1	1	0	1	0	1
Chattooga, Georgia, US	13055	Georgia	2020-06-03	2020-04-03	2020-05-01	0	1	10.08511839929	9.79697215931029	17	22.8571428571429	123.877689670883	83.02534824	Wednesday	24789	61	33	2020-04-08	2020-03-19	2020-05-21	2020-03-22	56	76	13	73	1	1	1	1	0	1	0	1
Chattooga, Georgia, US	13055	Georgia	2020-06-04	2020-04-03	2020-05-01	0	1	10.08511839929	9.85460140730624	23	23.8571428571429	123.877689670883	83.02534824	Thursday	24789	62	34	2020-04-08	2020-03-19	2020-05-21	2020-03-22	57	77	14	74	1	1	1	1	0	1	0	1
Chattooga, Georgia, US	13055	Georgia	2020-06-05	2020-04-03	2020-05-01	0	1	10.08511839929	9.91223065530218	16	23.4285714285714	123.877689670883	83.02534824	Friday	24789	63	35	2020-04-08	2020-03-19	2020-05-21	2020-03-22	58	78	15	75	1	1	1	1	0	1	0	1
Chattooga, Georgia, US	13055	Georgia	2020-06-06	2020-04-03	2020-05-01	0	1	10.08511839929	9.96985990329812	22	22.8571428571429	123.877689670883	83.02534824	Saturday	24789	64	36	2020-04-08	2020-03-19	2020-05-21	2020-03-22	59	79	16	76	1	1	1	1	0	1	0	1
Chattooga, Georgia, US	13055	Georgia	2020-06-07	2020-04-03	2020-05-01	0	1	10.08511839929	10.0274891512941	39	22.4285714285714	123.877689670883	83.02534824	Sunday	24789	65	37	2020-04-08	2020-03-19	2020-05-21	2020-03-22	60	80	17	77	1	1	1	1	0	1	0	1
Chattooga, Georgia, US	13055	Georgia	2020-06-08	2020-04-03	2020-05-01	0	1	10.08511839929	10.08511839929	18	22.2857142857143	123.877689670883	83.02534824	Monday	24789	66	38	2020-04-08	2020-03-19	2020-05-21	2020-03-22	61	81	18	78	1	1	1	1	0	1	0	1
Chattooga, Georgia, US	13055	Georgia	2020-06-09	2020-04-03	2020-05-01	0	1	10.8919278712332	10.2003768952819	26	23	123.877689670883	83.02534824	Tuesday	24789	67	39	2020-04-08	2020-03-19	2020-05-21	2020-03-22	62	82	19	79	1	1	1	1	0	1	0	1
Chattooga, Georgia, US	13055	Georgia	2020-06-10	2020-04-03	2020-05-01	0	1	10.8919278712332	10.3156353912738	24	24	123.877689670883	83.02534824	Wednesday	24789	68	40	2020-04-08	2020-03-19	2020-05-21	2020-03-22	63	83	20	80	1	1	1	1	0	1	0	1
Chattooga, Georgia, US	13055	Georgia	2020-06-11	2020-04-03	2020-05-01	0	1	12.102142079148	10.6037816312535	31	25.1428571428571	123.877689670883	83.02534824	Thursday	24789	69	41	2020-04-08	2020-03-19	2020-05-21	2020-03-22	64	84	21	81	1	1	1	1	0	1	0	1
Chattooga, Georgia, US	13055	Georgia	2020-06-12	2020-04-03	2020-05-01	0	1	12.9089515510912	11.0071863672251	18	25.4285714285714	123.877689670883	83.02534824	Friday	24789	70	42	2020-04-08	2020-03-19	2020-05-21	2020-03-22	65	85	22	82	1	1	1	1	0	1	0	1
Chattooga, Georgia, US	13055	Georgia	2020-06-13	2020-04-03	2020-05-01	0	1	13.7157610230344	11.5258495991886	31	26.7142857142857	123.877689670883	83.02534824	Saturday	24789	71	43	2020-04-08	2020-03-19	2020-05-21	2020-03-22	66	86	23	83	1	1	1	1	0	1	0	1
Chattooga, Georgia, US	13055	Georgia	2020-06-14	2020-04-03	2020-05-01	0	1	13.7157610230344	12.0445128311521	37	26.4285714285714	123.877689670883	83.02534824	Sunday	24789	72	44	2020-04-08	2020-03-19	2020-05-21	2020-03-22	67	87	24	84	1	1	1	1	0	1	0	1
Chattooga, Georgia, US	13055	Georgia	2020-06-15	2020-04-03	2020-05-01	0	1	14.5225704949776	12.6784345591074	32	28.4285714285714	123.877689670883	83.02534824	Monday	24789	73	45	2020-04-08	2020-03-19	2020-05-21	2020-03-22	68	88	25	85	1	1	1	1	0	1	0	1
Chattooga, Georgia, US	13055	Georgia	2020-06-16	2020-04-03	2020-05-01	0	1	16.5395941748356	13.4852440310506	28	28.7142857142857	123.877689670883	83.02534824	Tuesday	24789	74	46	2020-04-08	2020-03-19	2020-05-21	2020-03-22	69	89	26	86	1	1	1	1	0	1	0	1
Chattooga, Georgia, US	13055	Georgia	2020-06-17	2020-04-03	2020-05-01	0	1	17.3464036467788	14.4073119989857	25	28.8571428571429	123.877689670883	83.02534824	Wednesday	24789	75	47	2020-04-08	2020-03-19	2020-05-21	2020-03-22	70	90	27	87	1	1	1	1	0	1	0	1
Chattooga, Georgia, US	13055	Georgia	2020-06-18	2020-04-03	2020-05-01	0	1	18.5566178546936	15.3293799669208	24	27.8571428571429	123.877689670883	83.02534824	Thursday	24789	76	48	2020-04-08	2020-03-19	2020-05-21	2020-03-22	71	91	28	88	1	1	1	1	0	1	0	1
Chattooga, Georgia, US	13055	Georgia	2020-06-19	2020-04-03	2020-05-01	0	1	19.7668320626084	16.3090771828518	23	28.5714285714286	123.877689670883	83.02534824	Friday	24789	77	49	2020-04-08	2020-03-19	2020-05-21	2020-03-22	72	92	29	89	1	1	1	1	0	1	0	1
Chattooga, Georgia, US	13055	Georgia	2020-06-20	2020-04-03	2020-05-01	0	1	19.7668320626084	17.173515902791	25	27.7142857142857	123.877689670883	83.02534824	Saturday	24789	78	50	2020-04-08	2020-03-19	2020-05-21	2020-03-22	73	93	30	90	1	1	1	1	0	1	0	1
Chattooga, Georgia, US	13055	Georgia	2020-06-21	2020-04-03	2020-05-01	0	1	19.7668320626084	18.0379546227301	38	27.8571428571429	123.877689670883	83.02534824	Sunday	24789	79	51	2020-04-08	2020-03-19	2020-05-21	2020-03-22	74	94	31	91	1	1	1	1	0	1	0	1
Chattooga, Georgia, US	13055	Georgia	2020-06-22	2020-04-03	2020-05-01	0	1	19.7668320626084	18.7871348466774	30	27.5714285714286	123.877689670883	83.02534824	Monday	24789	80	52	2020-04-08	2020-03-19	2020-05-21	2020-03-22	75	95	32	92	1	1	1	1	0	1	0	1
Chattooga, Georgia, US	13055	Georgia	2020-06-23	2020-04-03	2020-05-01	0	1	20.17023679858	19.3057980786409	27	27.4285714285714	123.877689670883	83.02534824	Tuesday	24789	81	53	2020-04-08	2020-03-19	2020-05-21	2020-03-22	76	96	33	93	1	1	1	1	0	1	0	1
Chattooga, Georgia, US	13055	Georgia	2020-06-24	2020-04-03	2020-05-01	0	1	20.9770462705232	19.8244613106044	25	27.4285714285714	123.877689670883	83.02534824	Wednesday	24789	82	54	2020-04-08	2020-03-19	2020-05-21	2020-03-22	77	97	34	94	1	1	1	1	0	1	0	1
Chattooga, Georgia, US	13055	Georgia	2020-06-25	2020-04-03	2020-05-01	0	1	21.3804510064948	20.227866046576	24	27.4285714285714	123.877689670883	83.02534824	Thursday	24789	83	55	2020-04-08	2020-03-19	2020-05-21	2020-03-22	78	98	35	95	1	1	1	1	0	1	0	1
Chattooga, Georgia, US	13055	Georgia	2020-06-26	2020-04-03	2020-05-01	0	1	22.5906652144096	20.6312707825476	24	27.5714285714286	123.877689670883	83.02534824	Friday	24789	84	56	2020-04-08	2020-03-19	2020-05-21	2020-03-22	79	99	36	96	1	1	1	1	0	1	0	1
Chattooga, Georgia, US	13055	Georgia	2020-06-27	2020-04-03	2020-05-01	0	1	22.5906652144096	21.0346755185192	35	29	123.877689670883	83.02534824	Saturday	24789	85	57	2020-04-08	2020-03-19	2020-05-21	2020-03-22	80	100	37	97	1	1	1	1	0	1	0	1
Chattooga, Georgia, US	13055	Georgia	2020-06-28	2020-04-03	2020-05-01	0	1	22.5906652144096	21.4380802544908	45	30	123.877689670883	83.02534824	Sunday	24789	86	58	2020-04-08	2020-03-19	2020-05-21	2020-03-22	81	101	38	98	1	1	1	1	0	1	0	1
Chattooga, Georgia, US	13055	Georgia	2020-06-29	2020-04-03	2020-05-01	0	1	22.5906652144096	21.8414849904624	50	32.8571428571429	123.877689670883	83.02534824	Monday	24789	87	59	2020-04-08	2020-03-19	2020-05-21	2020-03-22	82	102	39	99	1	1	1	1	0	1	0	1
Chattooga, Georgia, US	13055	Georgia	2020-06-30	2020-04-03	2020-05-01	0	1	24.6076888942676	22.4754067184177	36	34.1428571428571	123.877689670883	83.02534824	Tuesday	24789	88	60	2020-04-08	2020-03-19	2020-05-21	2020-03-22	83	103	40	100	1	1	1	1	0	1	0	1
Chattooga, Georgia, US	13055	Georgia	2020-07-01	2020-04-03	2020-05-01	0	1	25.0110936302392	23.0516991983772	28	34.5714285714286	123.877689670883	83.02534824	Wednesday	24789	89	61	2020-04-08	2020-03-19	2020-05-21	2020-03-22	84	104	41	101	1	1	1	1	0	1	0	1
Chattooga, Georgia, US	13055	Georgia	2020-07-02	2020-04-03	2020-05-01	0	1	25.4144983662108	23.6279916783366	23	34.4285714285714	123.877689670883	83.02534824	Thursday	24789	90	62	2020-04-08	2020-03-19	2020-05-21	2020-03-22	85	105	42	102	1	1	1	1	0	1	0	1
Chattooga, Georgia, US	13055	Georgia	2020-07-03	2020-04-03	2020-05-01	0	1	27.0281173100972	24.261913406292	26	34.7142857142857	123.877689670883	83.02534824	Friday	24789	91	63	2020-04-08	2020-03-19	2020-05-21	2020-03-22	86	106	43	103	1	1	1	1	0	1	0	1
Chattooga, Georgia, US	13055	Georgia	2020-07-04	2020-04-03	2020-05-01	0	1	27.0281173100972	24.8958351342473	40	35.4285714285714	123.877689670883	83.02534824	Saturday	24789	92	64	2020-04-08	2020-03-19	2020-05-21	2020-03-22	87	107	44	104	1	1	1	1	0	1	0	1
Chattooga, Georgia, US	13055	Georgia	2020-07-05	2020-04-03	2020-05-01	0	1	27.0281173100972	25.5297568622027	39	34.5714285714286	123.877689670883	83.02534824	Sunday	24789	93	65	2020-04-08	2020-03-19	2020-05-21	2020-03-22	88	108	45	105	1	1	1	1	0	1	0	1
Chautauqua, Kansas, US	20019	Kansas	2020-03-01	2020-03-30	2020-05-04	1	0	0	22.3025189744299	21	30.4285714285714	108.017895425474	5.742856708	Sunday	3250	-29	-64	2020-04-04	2020-03-15	2020-05-24	2020-03-25	-34	-14	-84	-24	0	0	0	0	1	0	1	0
Chautauqua, Kansas, US	20019	Kansas	2020-03-02	2020-03-30	2020-05-04	1	0	0	18.7871348466774	18	27.8571428571429	108.017895425474	5.742856708	Monday	3250	-28	-63	2020-04-04	2020-03-15	2020-05-24	2020-03-25	-33	-13	-83	-23	0	0	0	0	1	0	1	0
Chautauqua, Kansas, US	20019	Kansas	2020-03-03	2020-03-30	2020-05-04	1	0	0	15.2141214709289	10	25.2857142857143	108.017895425474	5.742856708	Tuesday	3250	-27	-62	2020-04-04	2020-03-15	2020-05-24	2020-03-25	-32	-12	-82	-22	0	0	0	0	1	0	1	0
Chautauqua, Kansas, US	20019	Kansas	2020-03-04	2020-03-30	2020-05-04	1	0	0	11.5834788471845	12	23.7142857142857	108.017895425474	5.742856708	Wednesday	3250	-26	-61	2020-04-04	2020-03-15	2020-05-24	2020-03-25	-31	-11	-81	-21	0	0	0	0	1	0	1	0
Chautauqua, Kansas, US	20019	Kansas	2020-03-05	2020-03-30	2020-05-04	1	0	0	7.72231923145635	30	24.2857142857143	108.017895425474	5.742856708	Thursday	3250	-25	-60	2020-04-04	2020-03-15	2020-05-24	2020-03-25	-30	-10	-80	-20	0	0	0	0	1	0	1	0
Chautauqua, Kansas, US	20019	Kansas	2020-03-06	2020-03-30	2020-05-04	1	0	0	3.86115961572817	17	21	108.017895425474	5.742856708	Friday	3250	-24	-59	2020-04-04	2020-03-15	2020-05-24	2020-03-25	-29	-9	-79	-19	0	0	0	0	1	0	1	0
Chautauqua, Kansas, US	20019	Kansas	2020-03-07	2020-03-30	2020-05-04	1	0	0	0	22	18.5714285714286	108.017895425474	5.742856708	Saturday	3250	-23	-58	2020-04-04	2020-03-15	2020-05-24	2020-03-25	-28	-8	-78	-18	0	0	0	0	1	0	1	0
Chautauqua, Kansas, US	20019	Kansas	2020-03-08	2020-03-30	2020-05-04	1	0	0	0	41	21.4285714285714	108.017895425474	5.742856708	Sunday	3250	-22	-57	2020-04-04	2020-03-15	2020-05-24	2020-03-25	-27	-7	-77	-17	0	0	0	0	1	0	1	0
Chautauqua, Kansas, US	20019	Kansas	2020-03-09	2020-03-30	2020-05-04	1	0	0	0	21	21.8571428571429	108.017895425474	5.742856708	Monday	3250	-21	-56	2020-04-04	2020-03-15	2020-05-24	2020-03-25	-26	-6	-76	-16	0	0	0	0	1	0	1	0
Chautauqua, Kansas, US	20019	Kansas	2020-03-10	2020-03-30	2020-05-04	1	0	0	0	10	21.8571428571429	108.017895425474	5.742856708	Tuesday	3250	-20	-55	2020-04-04	2020-03-15	2020-05-24	2020-03-25	-25	-5	-75	-15	0	0	0	0	1	0	1	0
Chautauqua, Kansas, US	20019	Kansas	2020-03-11	2020-03-30	2020-05-04	1	0	0	0	14	22.1428571428571	108.017895425474	5.742856708	Wednesday	3250	-19	-54	2020-04-04	2020-03-15	2020-05-24	2020-03-25	-24	-4	-74	-14	0	0	0	0	1	0	1	0
Chautauqua, Kansas, US	20019	Kansas	2020-03-12	2020-03-30	2020-05-04	1	0	0	0	21	20.8571428571429	108.017895425474	5.742856708	Thursday	3250	-18	-53	2020-04-04	2020-03-15	2020-05-24	2020-03-25	-23	-3	-73	-13	0	0	0	0	1	0	1	0
Chautauqua, Kansas, US	20019	Kansas	2020-03-13	2020-03-30	2020-05-04	1	0	0	0	22	21.5714285714286	108.017895425474	5.742856708	Friday	3250	-17	-52	2020-04-04	2020-03-15	2020-05-24	2020-03-25	-22	-2	-72	-12	0	0	0	0	1	0	1	0
Chautauqua, Kansas, US	20019	Kansas	2020-03-14	2020-03-30	2020-05-04	1	0	0	0	43	24.5714285714286	108.017895425474	5.742856708	Saturday	3250	-16	-51	2020-04-04	2020-03-15	2020-05-24	2020-03-25	-21	-1	-71	-11	0	0	0	0	1	0	1	0
Chautauqua, Kansas, US	20019	Kansas	2020-03-15	2020-03-30	2020-05-04	1	0	0	0	58	27	108.017895425474	5.742856708	Sunday	3250	-15	-50	2020-04-04	2020-03-15	2020-05-24	2020-03-25	-20	0	-70	-10	0	0	0	0	1	0	1	0
Chautauqua, Kansas, US	20019	Kansas	2020-03-16	2020-03-30	2020-05-04	1	0	0	0	36	29.1428571428571	108.017895425474	5.742856708	Monday	3250	-14	-49	2020-04-04	2020-03-15	2020-05-24	2020-03-25	-19	1	-69	-9	0	1	0	0	1	0	1	1
Chautauqua, Kansas, US	20019	Kansas	2020-03-17	2020-03-30	2020-05-04	1	0	0	0	30	32	108.017895425474	5.742856708	Tuesday	3250	-13	-48	2020-04-04	2020-03-15	2020-05-24	2020-03-25	-18	2	-68	-8	0	1	0	0	1	0	1	1
Chautauqua, Kansas, US	20019	Kansas	2020-03-18	2020-03-30	2020-05-04	1	0	0	0	24	33.4285714285714	108.017895425474	5.742856708	Wednesday	3250	-12	-47	2020-04-04	2020-03-15	2020-05-24	2020-03-25	-17	3	-67	-7	0	1	0	0	1	0	1	1
Chautauqua, Kansas, US	20019	Kansas	2020-03-19	2020-03-30	2020-05-04	1	0	0	0	18	33	108.017895425474	5.742856708	Thursday	3250	-11	-46	2020-04-04	2020-03-15	2020-05-24	2020-03-25	-16	4	-66	-6	0	1	0	0	1	0	1	1
Chautauqua, Kansas, US	20019	Kansas	2020-03-20	2020-03-30	2020-05-04	1	0	0	0	23	33.1428571428571	108.017895425474	5.742856708	Friday	3250	-10	-45	2020-04-04	2020-03-15	2020-05-24	2020-03-25	-15	5	-65	-5	0	1	0	0	1	0	1	1
Chautauqua, Kansas, US	20019	Kansas	2020-03-21	2020-03-30	2020-05-04	1	0	0	0	39	32.5714285714286	108.017895425474	5.742856708	Saturday	3250	-9	-44	2020-04-04	2020-03-15	2020-05-24	2020-03-25	-14	6	-64	-4	0	1	0	0	1	0	1	1
Chautauqua, Kansas, US	20019	Kansas	2020-03-22	2020-03-30	2020-05-04	1	0	0	0	55	32.1428571428571	108.017895425474	5.742856708	Sunday	3250	-8	-43	2020-04-04	2020-03-15	2020-05-24	2020-03-25	-13	7	-63	-3	0	1	0	0	1	0	1	1
Chautauqua, Kansas, US	20019	Kansas	2020-03-23	2020-03-30	2020-05-04	1	0	0	0	49	34	108.017895425474	5.742856708	Monday	3250	-7	-42	2020-04-04	2020-03-15	2020-05-24	2020-03-25	-12	8	-62	-2	0	1	0	0	1	0	1	1
Chautauqua, Kansas, US	20019	Kansas	2020-03-24	2020-03-30	2020-05-04	1	0	0	0	46	36.2857142857143	108.017895425474	5.742856708	Tuesday	3250	-6	-41	2020-04-04	2020-03-15	2020-05-24	2020-03-25	-11	9	-61	-1	0	1	0	0	1	0	1	1
Chautauqua, Kansas, US	20019	Kansas	2020-03-25	2020-03-30	2020-05-04	1	0	0	0	34	37.7142857142857	108.017895425474	5.742856708	Wednesday	3250	-5	-40	2020-04-04	2020-03-15	2020-05-24	2020-03-25	-10	10	-60	0	0	1	0	0	1	0	0	1
Chautauqua, Kansas, US	20019	Kansas	2020-03-26	2020-03-30	2020-05-04	1	0	0	0	32	39.7142857142857	108.017895425474	5.742856708	Thursday	3250	-4	-39	2020-04-04	2020-03-15	2020-05-24	2020-03-25	-9	11	-59	1	0	1	0	1	1	0	0	1
Chautauqua, Kansas, US	20019	Kansas	2020-03-27	2020-03-30	2020-05-04	1	0	0	0	33	41.1428571428571	108.017895425474	5.742856708	Friday	3250	-3	-38	2020-04-04	2020-03-15	2020-05-24	2020-03-25	-8	12	-58	2	0	1	0	1	1	0	0	1
Chautauqua, Kansas, US	20019	Kansas	2020-03-28	2020-03-30	2020-05-04	1	0	0	0	48	42.4285714285714	108.017895425474	5.742856708	Saturday	3250	-2	-37	2020-04-04	2020-03-15	2020-05-24	2020-03-25	-7	13	-57	3	0	1	0	1	1	0	0	1
Chautauqua, Kansas, US	20019	Kansas	2020-03-29	2020-03-30	2020-05-04	1	0	0	0	38	40	108.017895425474	5.742856708	Sunday	3250	-1	-36	2020-04-04	2020-03-15	2020-05-24	2020-03-25	-6	14	-56	4	0	1	0	1	1	0	0	1
Chautauqua, Kansas, US	20019	Kansas	2020-03-30	2020-03-30	2020-05-04	1	0	0	0	48	39.8571428571429	108.017895425474	5.742856708	Monday	3250	0	-35	2020-04-04	2020-03-15	2020-05-24	2020-03-25	-5	15	-55	5	0	1	0	1	1	0	0	1
Chautauqua, Kansas, US	20019	Kansas	2020-03-31	2020-03-30	2020-05-04	1	1	3.07692307692308	0.43956043956044	26	37	108.017895425474	5.742856708	Tuesday	3250	1	-34	2020-04-04	2020-03-15	2020-05-24	2020-03-25	-4	16	-54	6	0	1	0	1	1	0	0	1
Chautauqua, Kansas, US	20019	Kansas	2020-04-01	2020-03-30	2020-05-04	1	1	3.07692307692308	0.879120879120879	38	37.5714285714286	108.017895425474	5.742856708	Wednesday	3250	2	-33	2020-04-04	2020-03-15	2020-05-24	2020-03-25	-3	17	-53	7	0	1	0	1	1	0	0	1
Chautauqua, Kansas, US	20019	Kansas	2020-04-02	2020-03-30	2020-05-04	1	1	3.07692307692308	1.31868131868132	40	38.7142857142857	108.017895425474	5.742856708	Thursday	3250	3	-32	2020-04-04	2020-03-15	2020-05-24	2020-03-25	-2	18	-52	8	0	1	0	1	1	0	0	1
Chautauqua, Kansas, US	20019	Kansas	2020-04-03	2020-03-30	2020-05-04	1	1	6.15384615384615	2.1978021978022	34	38.8571428571429	108.017895425474	5.742856708	Friday	3250	4	-31	2020-04-04	2020-03-15	2020-05-24	2020-03-25	-1	19	-51	9	0	1	0	1	1	0	0	1
Chautauqua, Kansas, US	20019	Kansas	2020-04-04	2020-03-30	2020-05-04	1	1	9.23076923076923	3.51648351648352	54	39.7142857142857	108.017895425474	5.742856708	Saturday	3250	5	-30	2020-04-04	2020-03-15	2020-05-24	2020-03-25	0	20	-50	10	0	1	0	1	1	0	0	1
Chautauqua, Kansas, US	20019	Kansas	2020-04-05	2020-03-30	2020-05-04	1	1	9.23076923076923	4.83516483516483	68	44	108.017895425474	5.742856708	Sunday	3250	6	-29	2020-04-04	2020-03-15	2020-05-24	2020-03-25	1	21	-49	11	1	1	0	1	1	1	0	1
Chautauqua, Kansas, US	20019	Kansas	2020-04-06	2020-03-30	2020-05-04	1	1	9.23076923076923	6.15384615384615	40	42.8571428571429	108.017895425474	5.742856708	Monday	3250	7	-28	2020-04-04	2020-03-15	2020-05-24	2020-03-25	2	22	-48	12	1	1	0	1	1	1	0	1
Chautauqua, Kansas, US	20019	Kansas	2020-04-07	2020-03-30	2020-05-04	1	1	9.23076923076923	7.03296703296703	40	44.8571428571429	108.017895425474	5.742856708	Tuesday	3250	8	-27	2020-04-04	2020-03-15	2020-05-24	2020-03-25	3	23	-47	13	1	1	0	1	1	1	0	1
Chautauqua, Kansas, US	20019	Kansas	2020-04-08	2020-03-30	2020-05-04	1	1	9.23076923076923	7.91208791208791	36	44.5714285714286	108.017895425474	5.742856708	Wednesday	3250	9	-26	2020-04-04	2020-03-15	2020-05-24	2020-03-25	4	24	-46	14	1	1	0	1	1	1	0	1
Chautauqua, Kansas, US	20019	Kansas	2020-04-09	2020-03-30	2020-05-04	1	1	9.23076923076923	8.79120879120879	30	43.1428571428571	108.017895425474	5.742856708	Thursday	3250	10	-25	2020-04-04	2020-03-15	2020-05-24	2020-03-25	5	25	-45	15	1	1	0	1	1	1	0	1
Chautauqua, Kansas, US	20019	Kansas	2020-04-10	2020-03-30	2020-05-04	1	1	9.23076923076923	9.23076923076923	33	43	108.017895425474	5.742856708	Friday	3250	11	-24	2020-04-04	2020-03-15	2020-05-24	2020-03-25	6	26	-44	16	1	1	0	1	1	1	0	1
Chautauqua, Kansas, US	20019	Kansas	2020-04-11	2020-03-30	2020-05-04	1	1	9.23076923076923	9.23076923076923	35	40.2857142857143	108.017895425474	5.742856708	Saturday	3250	12	-23	2020-04-04	2020-03-15	2020-05-24	2020-03-25	7	27	-43	17	1	1	0	1	1	1	0	1
Chautauqua, Kansas, US	20019	Kansas	2020-04-12	2020-03-30	2020-05-04	1	1	9.23076923076923	9.23076923076923	48	37.4285714285714	108.017895425474	5.742856708	Sunday	3250	13	-22	2020-04-04	2020-03-15	2020-05-24	2020-03-25	8	28	-42	18	1	1	0	1	1	1	0	1
Chautauqua, Kansas, US	20019	Kansas	2020-04-13	2020-03-30	2020-05-04	1	1	9.23076923076923	9.23076923076923	39	37.2857142857143	108.017895425474	5.742856708	Monday	3250	14	-21	2020-04-04	2020-03-15	2020-05-24	2020-03-25	9	29	-41	19	1	1	0	1	1	1	0	1
Chautauqua, Kansas, US	20019	Kansas	2020-04-14	2020-03-30	2020-05-04	1	1	9.23076923076923	9.23076923076923	44	37.8571428571429	108.017895425474	5.742856708	Tuesday	3250	15	-20	2020-04-04	2020-03-15	2020-05-24	2020-03-25	10	30	-40	20	1	1	0	1	1	1	0	1
Chautauqua, Kansas, US	20019	Kansas	2020-04-15	2020-03-30	2020-05-04	1	1	9.23076923076923	9.23076923076923	28	36.7142857142857	108.017895425474	5.742856708	Wednesday	3250	16	-19	2020-04-04	2020-03-15	2020-05-24	2020-03-25	11	31	-39	21	1	1	0	1	1	1	0	1
Chautauqua, Kansas, US	20019	Kansas	2020-04-16	2020-03-30	2020-05-04	1	1	9.23076923076923	9.23076923076923	27	36.2857142857143	108.017895425474	5.742856708	Thursday	3250	17	-18	2020-04-04	2020-03-15	2020-05-24	2020-03-25	12	32	-38	22	1	1	0	1	1	1	0	1
Chautauqua, Kansas, US	20019	Kansas	2020-04-17	2020-03-30	2020-05-04	1	1	9.23076923076923	9.23076923076923	33	36.2857142857143	108.017895425474	5.742856708	Friday	3250	18	-17	2020-04-04	2020-03-15	2020-05-24	2020-03-25	13	33	-37	23	1	1	0	1	1	1	0	1
Chautauqua, Kansas, US	20019	Kansas	2020-04-18	2020-03-30	2020-05-04	1	1	9.23076923076923	9.23076923076923	34	36.1428571428571	108.017895425474	5.742856708	Saturday	3250	19	-16	2020-04-04	2020-03-15	2020-05-24	2020-03-25	14	34	-36	24	1	1	0	1	1	1	0	1
Chautauqua, Kansas, US	20019	Kansas	2020-04-19	2020-03-30	2020-05-04	1	1	9.23076923076923	9.23076923076923	48	36.1428571428571	108.017895425474	5.742856708	Sunday	3250	20	-15	2020-04-04	2020-03-15	2020-05-24	2020-03-25	15	35	-35	25	1	1	0	1	1	1	0	1
Chautauqua, Kansas, US	20019	Kansas	2020-04-20	2020-03-30	2020-05-04	1	1	9.23076923076923	9.23076923076923	30	34.8571428571429	108.017895425474	5.742856708	Monday	3250	21	-14	2020-04-04	2020-03-15	2020-05-24	2020-03-25	16	36	-34	26	1	1	0	1	1	1	0	1
Chautauqua, Kansas, US	20019	Kansas	2020-04-21	2020-03-30	2020-05-04	1	1	9.23076923076923	9.23076923076923	17	31	108.017895425474	5.742856708	Tuesday	3250	22	-13	2020-04-04	2020-03-15	2020-05-24	2020-03-25	17	37	-33	27	1	1	0	1	1	1	0	1
Chautauqua, Kansas, US	20019	Kansas	2020-04-22	2020-03-30	2020-05-04	1	1	9.23076923076923	9.23076923076923	32	31.5714285714286	108.017895425474	5.742856708	Wednesday	3250	23	-12	2020-04-04	2020-03-15	2020-05-24	2020-03-25	18	38	-32	28	1	1	0	1	1	1	0	1
Chautauqua, Kansas, US	20019	Kansas	2020-04-23	2020-03-30	2020-05-04	1	1	9.23076923076923	9.23076923076923	29	31.8571428571429	108.017895425474	5.742856708	Thursday	3250	24	-11	2020-04-04	2020-03-15	2020-05-24	2020-03-25	19	39	-31	29	1	1	0	1	1	1	0	1
Chautauqua, Kansas, US	20019	Kansas	2020-04-24	2020-03-30	2020-05-04	1	1	9.23076923076923	9.23076923076923	30	31.4285714285714	108.017895425474	5.742856708	Friday	3250	25	-10	2020-04-04	2020-03-15	2020-05-24	2020-03-25	20	40	-30	30	1	1	0	1	1	1	0	1
Chautauqua, Kansas, US	20019	Kansas	2020-04-25	2020-03-30	2020-05-04	1	1	9.23076923076923	9.23076923076923	22	29.7142857142857	108.017895425474	5.742856708	Saturday	3250	26	-9	2020-04-04	2020-03-15	2020-05-24	2020-03-25	21	41	-29	31	1	1	0	1	1	1	0	1
Chautauqua, Kansas, US	20019	Kansas	2020-04-26	2020-03-30	2020-05-04	1	1	9.23076923076923	9.23076923076923	48	29.7142857142857	108.017895425474	5.742856708	Sunday	3250	27	-8	2020-04-04	2020-03-15	2020-05-24	2020-03-25	22	42	-28	32	1	1	0	1	1	1	0	1
Chautauqua, Kansas, US	20019	Kansas	2020-04-27	2020-03-30	2020-05-04	1	1	9.23076923076923	9.23076923076923	31	29.8571428571429	108.017895425474	5.742856708	Monday	3250	28	-7	2020-04-04	2020-03-15	2020-05-24	2020-03-25	23	43	-27	33	1	1	0	1	1	1	0	1
Chautauqua, Kansas, US	20019	Kansas	2020-04-28	2020-03-30	2020-05-04	1	1	12.3076923076923	9.67032967032967	26	31.1428571428571	108.017895425474	5.742856708	Tuesday	3250	29	-6	2020-04-04	2020-03-15	2020-05-24	2020-03-25	24	44	-26	34	1	1	0	1	1	1	0	1
Chautauqua, Kansas, US	20019	Kansas	2020-04-29	2020-03-30	2020-05-04	1	1	12.3076923076923	10.1098901098901	17	29	108.017895425474	5.742856708	Wednesday	3250	30	-5	2020-04-04	2020-03-15	2020-05-24	2020-03-25	25	45	-25	35	1	1	0	1	1	1	0	1
Chautauqua, Kansas, US	20019	Kansas	2020-04-30	2020-03-30	2020-05-04	1	1	12.3076923076923	10.5494505494505	15	27	108.017895425474	5.742856708	Thursday	3250	31	-4	2020-04-04	2020-03-15	2020-05-24	2020-03-25	26	46	-24	36	1	1	0	1	1	1	0	1
Chautauqua, Kansas, US	20019	Kansas	2020-05-01	2020-03-30	2020-05-04	1	1	12.3076923076923	10.989010989011	22	25.8571428571429	108.017895425474	5.742856708	Friday	3250	32	-3	2020-04-04	2020-03-15	2020-05-24	2020-03-25	27	47	-23	37	1	1	0	1	1	1	0	1
Chautauqua, Kansas, US	20019	Kansas	2020-05-02	2020-03-30	2020-05-04	1	1	12.3076923076923	11.4285714285714	27	26.5714285714286	108.017895425474	5.742856708	Saturday	3250	33	-2	2020-04-04	2020-03-15	2020-05-24	2020-03-25	28	48	-22	38	1	1	0	1	1	1	0	1
Chautauqua, Kansas, US	20019	Kansas	2020-05-03	2020-03-30	2020-05-04	1	1	12.3076923076923	11.8681318681319	31	24.1428571428571	108.017895425474	5.742856708	Sunday	3250	34	-1	2020-04-04	2020-03-15	2020-05-24	2020-03-25	29	49	-21	39	1	1	0	1	1	1	0	1
Chautauqua, Kansas, US	20019	Kansas	2020-05-04	2020-03-30	2020-05-04	0	1	12.3076923076923	12.3076923076923	14	21.7142857142857	108.017895425474	5.742856708	Monday	3250	35	0	2020-04-04	2020-03-15	2020-05-24	2020-03-25	30	50	-20	40	1	1	0	1	1	1	0	1
Chautauqua, Kansas, US	20019	Kansas	2020-05-05	2020-03-30	2020-05-04	0	1	12.3076923076923	12.3076923076923	21	21	108.017895425474	5.742856708	Tuesday	3250	36	1	2020-04-04	2020-03-15	2020-05-24	2020-03-25	31	51	-19	41	1	1	0	1	1	1	0	1
Chautauqua, Kansas, US	20019	Kansas	2020-05-06	2020-03-30	2020-05-04	0	1	12.3076923076923	12.3076923076923	23	21.8571428571429	108.017895425474	5.742856708	Wednesday	3250	37	2	2020-04-04	2020-03-15	2020-05-24	2020-03-25	32	52	-18	42	1	1	0	1	1	1	0	1
Chautauqua, Kansas, US	20019	Kansas	2020-05-07	2020-03-30	2020-05-04	0	1	12.3076923076923	12.3076923076923	27	23.5714285714286	108.017895425474	5.742856708	Thursday	3250	38	3	2020-04-04	2020-03-15	2020-05-24	2020-03-25	33	53	-17	43	1	1	0	1	1	1	0	1
Chautauqua, Kansas, US	20019	Kansas	2020-05-08	2020-03-30	2020-05-04	0	1	12.3076923076923	12.3076923076923	24	23.8571428571429	108.017895425474	5.742856708	Friday	3250	39	4	2020-04-04	2020-03-15	2020-05-24	2020-03-25	34	54	-16	44	1	1	0	1	1	1	0	1
Chautauqua, Kansas, US	20019	Kansas	2020-05-09	2020-03-30	2020-05-04	0	1	12.3076923076923	12.3076923076923	13	21.8571428571429	108.017895425474	5.742856708	Saturday	3250	40	5	2020-04-04	2020-03-15	2020-05-24	2020-03-25	35	55	-15	45	1	1	0	1	1	1	0	1
Chautauqua, Kansas, US	20019	Kansas	2020-05-10	2020-03-30	2020-05-04	0	1	12.3076923076923	12.3076923076923	29	21.5714285714286	108.017895425474	5.742856708	Sunday	3250	41	6	2020-04-04	2020-03-15	2020-05-24	2020-03-25	36	56	-14	46	1	1	0	1	1	1	0	1
Chautauqua, Kansas, US	20019	Kansas	2020-05-11	2020-03-30	2020-05-04	0	1	12.3076923076923	12.3076923076923	27	23.4285714285714	108.017895425474	5.742856708	Monday	3250	42	7	2020-04-04	2020-03-15	2020-05-24	2020-03-25	37	57	-13	47	1	1	0	1	1	1	0	1
Chautauqua, Kansas, US	20019	Kansas	2020-05-12	2020-03-30	2020-05-04	0	1	12.3076923076923	12.3076923076923	29	24.5714285714286	108.017895425474	5.742856708	Tuesday	3250	43	8	2020-04-04	2020-03-15	2020-05-24	2020-03-25	38	58	-12	48	1	1	0	1	1	1	0	1
Chautauqua, Kansas, US	20019	Kansas	2020-05-13	2020-03-30	2020-05-04	0	1	12.3076923076923	12.3076923076923	14	23.2857142857143	108.017895425474	5.742856708	Wednesday	3250	44	9	2020-04-04	2020-03-15	2020-05-24	2020-03-25	39	59	-11	49	1	1	0	1	1	1	0	1
Chautauqua, Kansas, US	20019	Kansas	2020-05-14	2020-03-30	2020-05-04	0	1	12.3076923076923	12.3076923076923	16	21.7142857142857	108.017895425474	5.742856708	Thursday	3250	45	10	2020-04-04	2020-03-15	2020-05-24	2020-03-25	40	60	-10	50	1	1	0	1	1	1	0	1
Chautauqua, Kansas, US	20019	Kansas	2020-05-15	2020-03-30	2020-05-04	0	1	12.3076923076923	12.3076923076923	13	20.1428571428571	108.017895425474	5.742856708	Friday	3250	46	11	2020-04-04	2020-03-15	2020-05-24	2020-03-25	41	61	-9	51	1	1	0	1	1	1	0	1
Chautauqua, Kansas, US	20019	Kansas	2020-05-16	2020-03-30	2020-05-04	0	1	12.3076923076923	12.3076923076923	25	21.8571428571429	108.017895425474	5.742856708	Saturday	3250	47	12	2020-04-04	2020-03-15	2020-05-24	2020-03-25	42	62	-8	52	1	1	0	1	1	1	0	1
Chautauqua, Kansas, US	20019	Kansas	2020-05-17	2020-03-30	2020-05-04	0	1	12.3076923076923	12.3076923076923	18	20.2857142857143	108.017895425474	5.742856708	Sunday	3250	48	13	2020-04-04	2020-03-15	2020-05-24	2020-03-25	43	63	-7	53	1	1	0	1	1	1	0	1
Chautauqua, Kansas, US	20019	Kansas	2020-05-18	2020-03-30	2020-05-04	0	1	12.3076923076923	12.3076923076923	28	20.4285714285714	108.017895425474	5.742856708	Monday	3250	49	14	2020-04-04	2020-03-15	2020-05-24	2020-03-25	44	64	-6	54	1	1	0	1	1	1	0	1
Chautauqua, Kansas, US	20019	Kansas	2020-05-19	2020-03-30	2020-05-04	0	1	12.3076923076923	12.3076923076923	15	18.4285714285714	108.017895425474	5.742856708	Tuesday	3250	50	15	2020-04-04	2020-03-15	2020-05-24	2020-03-25	45	65	-5	55	1	1	0	1	1	1	0	1
Chautauqua, Kansas, US	20019	Kansas	2020-05-20	2020-03-30	2020-05-04	0	1	12.3076923076923	12.3076923076923	20	19.2857142857143	108.017895425474	5.742856708	Wednesday	3250	51	16	2020-04-04	2020-03-15	2020-05-24	2020-03-25	46	66	-4	56	1	1	0	1	1	1	0	1
Chautauqua, Kansas, US	20019	Kansas	2020-05-21	2020-03-30	2020-05-04	0	1	12.3076923076923	12.3076923076923	28	21	108.017895425474	5.742856708	Thursday	3250	52	17	2020-04-04	2020-03-15	2020-05-24	2020-03-25	47	67	-3	57	1	1	0	1	1	1	0	1
Chautauqua, Kansas, US	20019	Kansas	2020-05-22	2020-03-30	2020-05-04	0	1	12.3076923076923	12.3076923076923	12	20.8571428571429	108.017895425474	5.742856708	Friday	3250	53	18	2020-04-04	2020-03-15	2020-05-24	2020-03-25	48	68	-2	58	1	1	0	1	1	1	0	1
Chautauqua, Kansas, US	20019	Kansas	2020-05-23	2020-03-30	2020-05-04	0	1	12.3076923076923	12.3076923076923	13	19.1428571428571	108.017895425474	5.742856708	Saturday	3250	54	19	2020-04-04	2020-03-15	2020-05-24	2020-03-25	49	69	-1	59	1	1	0	1	1	1	0	1
Chautauqua, Kansas, US	20019	Kansas	2020-05-24	2020-03-30	2020-05-04	0	1	12.3076923076923	12.3076923076923	28	20.5714285714286	108.017895425474	5.742856708	Sunday	3250	55	20	2020-04-04	2020-03-15	2020-05-24	2020-03-25	50	70	0	60	1	1	0	1	0	1	0	1
Chautauqua, Kansas, US	20019	Kansas	2020-05-25	2020-03-30	2020-05-04	0	1	12.3076923076923	12.3076923076923	21	19.5714285714286	108.017895425474	5.742856708	Monday	3250	56	21	2020-04-04	2020-03-15	2020-05-24	2020-03-25	51	71	1	61	1	1	1	1	0	1	0	1
Chautauqua, Kansas, US	20019	Kansas	2020-05-26	2020-03-30	2020-05-04	0	1	12.3076923076923	12.3076923076923	13	19.2857142857143	108.017895425474	5.742856708	Tuesday	3250	57	22	2020-04-04	2020-03-15	2020-05-24	2020-03-25	52	72	2	62	1	1	1	1	0	1	0	1
Chautauqua, Kansas, US	20019	Kansas	2020-05-27	2020-03-30	2020-05-04	0	1	12.3076923076923	12.3076923076923	19	19.1428571428571	108.017895425474	5.742856708	Wednesday	3250	58	23	2020-04-04	2020-03-15	2020-05-24	2020-03-25	53	73	3	63	1	1	1	1	0	1	0	1
Chautauqua, Kansas, US	20019	Kansas	2020-05-28	2020-03-30	2020-05-04	0	1	12.3076923076923	12.3076923076923	30	19.4285714285714	108.017895425474	5.742856708	Thursday	3250	59	24	2020-04-04	2020-03-15	2020-05-24	2020-03-25	54	74	4	64	1	1	1	1	0	1	0	1
Chautauqua, Kansas, US	20019	Kansas	2020-05-29	2020-03-30	2020-05-04	0	1	12.3076923076923	12.3076923076923	20	20.5714285714286	108.017895425474	5.742856708	Friday	3250	60	25	2020-04-04	2020-03-15	2020-05-24	2020-03-25	55	75	5	65	1	1	1	1	0	1	0	1
Chautauqua, Kansas, US	20019	Kansas	2020-05-30	2020-03-30	2020-05-04	0	1	12.3076923076923	12.3076923076923	11	20.2857142857143	108.017895425474	5.742856708	Saturday	3250	61	26	2020-04-04	2020-03-15	2020-05-24	2020-03-25	56	76	6	66	1	1	1	1	0	1	0	1
Chautauqua, Kansas, US	20019	Kansas	2020-05-31	2020-03-30	2020-05-04	0	1	12.3076923076923	12.3076923076923	16	18.5714285714286	108.017895425474	5.742856708	Sunday	3250	62	27	2020-04-04	2020-03-15	2020-05-24	2020-03-25	57	77	7	67	1	1	1	1	0	1	0	1
Chautauqua, Kansas, US	20019	Kansas	2020-06-01	2020-03-30	2020-05-04	0	1	12.3076923076923	12.3076923076923	24	19	108.017895425474	5.742856708	Monday	3250	63	28	2020-04-04	2020-03-15	2020-05-24	2020-03-25	58	78	8	68	1	1	1	1	0	1	0	1
Chautauqua, Kansas, US	20019	Kansas	2020-06-02	2020-03-30	2020-05-04	0	1	12.3076923076923	12.3076923076923	19	19.8571428571429	108.017895425474	5.742856708	Tuesday	3250	64	29	2020-04-04	2020-03-15	2020-05-24	2020-03-25	59	79	9	69	1	1	1	1	0	1	0	1
Chautauqua, Kansas, US	20019	Kansas	2020-06-03	2020-03-30	2020-05-04	0	1	12.3076923076923	12.3076923076923	16	19.4285714285714	108.017895425474	5.742856708	Wednesday	3250	65	30	2020-04-04	2020-03-15	2020-05-24	2020-03-25	60	80	10	70	1	1	1	1	0	1	0	1
Chautauqua, Kansas, US	20019	Kansas	2020-06-04	2020-03-30	2020-05-04	0	1	12.3076923076923	12.3076923076923	9	16.4285714285714	108.017895425474	5.742856708	Thursday	3250	66	31	2020-04-04	2020-03-15	2020-05-24	2020-03-25	61	81	11	71	1	1	1	1	0	1	0	1
Chautauqua, Kansas, US	20019	Kansas	2020-06-05	2020-03-30	2020-05-04	0	1	12.3076923076923	12.3076923076923	14	15.5714285714286	108.017895425474	5.742856708	Friday	3250	67	32	2020-04-04	2020-03-15	2020-05-24	2020-03-25	62	82	12	72	1	1	1	1	0	1	0	1
Chautauqua, Kansas, US	20019	Kansas	2020-06-06	2020-03-30	2020-05-04	0	1	12.3076923076923	12.3076923076923	20	16.8571428571429	108.017895425474	5.742856708	Saturday	3250	68	33	2020-04-04	2020-03-15	2020-05-24	2020-03-25	63	83	13	73	1	1	1	1	0	1	0	1
Chautauqua, Kansas, US	20019	Kansas	2020-06-07	2020-03-30	2020-05-04	0	1	12.3076923076923	12.3076923076923	15	16.7142857142857	108.017895425474	5.742856708	Sunday	3250	69	34	2020-04-04	2020-03-15	2020-05-24	2020-03-25	64	84	14	74	1	1	1	1	0	1	0	1
Chautauqua, Kansas, US	20019	Kansas	2020-06-08	2020-03-30	2020-05-04	0	1	12.3076923076923	12.3076923076923	15	15.4285714285714	108.017895425474	5.742856708	Monday	3250	70	35	2020-04-04	2020-03-15	2020-05-24	2020-03-25	65	85	15	75	1	1	1	1	0	1	0	1
Chautauqua, Kansas, US	20019	Kansas	2020-06-09	2020-03-30	2020-05-04	0	1	12.3076923076923	12.3076923076923	32	17.2857142857143	108.017895425474	5.742856708	Tuesday	3250	71	36	2020-04-04	2020-03-15	2020-05-24	2020-03-25	66	86	16	76	1	1	1	1	0	1	0	1
Chautauqua, Kansas, US	20019	Kansas	2020-06-10	2020-03-30	2020-05-04	0	1	12.3076923076923	12.3076923076923	22	18.1428571428571	108.017895425474	5.742856708	Wednesday	3250	72	37	2020-04-04	2020-03-15	2020-05-24	2020-03-25	67	87	17	77	1	1	1	1	0	1	0	1
Chautauqua, Kansas, US	20019	Kansas	2020-06-11	2020-03-30	2020-05-04	0	1	12.3076923076923	12.3076923076923	10	18.2857142857143	108.017895425474	5.742856708	Thursday	3250	73	38	2020-04-04	2020-03-15	2020-05-24	2020-03-25	68	88	18	78	1	1	1	1	0	1	0	1
Chautauqua, Kansas, US	20019	Kansas	2020-06-12	2020-03-30	2020-05-04	0	1	12.3076923076923	12.3076923076923	10	17.7142857142857	108.017895425474	5.742856708	Friday	3250	74	39	2020-04-04	2020-03-15	2020-05-24	2020-03-25	69	89	19	79	1	1	1	1	0	1	0	1
Chautauqua, Kansas, US	20019	Kansas	2020-06-13	2020-03-30	2020-05-04	0	1	12.3076923076923	12.3076923076923	24	18.2857142857143	108.017895425474	5.742856708	Saturday	3250	75	40	2020-04-04	2020-03-15	2020-05-24	2020-03-25	70	90	20	80	1	1	1	1	0	1	0	1
Chautauqua, Kansas, US	20019	Kansas	2020-06-14	2020-03-30	2020-05-04	0	1	12.3076923076923	12.3076923076923	34	21	108.017895425474	5.742856708	Sunday	3250	76	41	2020-04-04	2020-03-15	2020-05-24	2020-03-25	71	91	21	81	1	1	1	1	0	1	0	1
Chautauqua, Kansas, US	20019	Kansas	2020-06-15	2020-03-30	2020-05-04	0	1	12.3076923076923	12.3076923076923	22	22	108.017895425474	5.742856708	Monday	3250	77	42	2020-04-04	2020-03-15	2020-05-24	2020-03-25	72	92	22	82	1	1	1	1	0	1	0	1
Chautauqua, Kansas, US	20019	Kansas	2020-06-16	2020-03-30	2020-05-04	0	1	12.3076923076923	12.3076923076923	17	19.8571428571429	108.017895425474	5.742856708	Tuesday	3250	78	43	2020-04-04	2020-03-15	2020-05-24	2020-03-25	73	93	23	83	1	1	1	1	0	1	0	1
Chautauqua, Kansas, US	20019	Kansas	2020-06-17	2020-03-30	2020-05-04	0	1	12.3076923076923	12.3076923076923	20	19.5714285714286	108.017895425474	5.742856708	Wednesday	3250	79	44	2020-04-04	2020-03-15	2020-05-24	2020-03-25	74	94	24	84	1	1	1	1	0	1	0	1
Chautauqua, Kansas, US	20019	Kansas	2020-06-18	2020-03-30	2020-05-04	0	1	12.3076923076923	12.3076923076923	18	20.7142857142857	108.017895425474	5.742856708	Thursday	3250	80	45	2020-04-04	2020-03-15	2020-05-24	2020-03-25	75	95	25	85	1	1	1	1	0	1	0	1
Chautauqua, Kansas, US	20019	Kansas	2020-06-19	2020-03-30	2020-05-04	0	1	12.3076923076923	12.3076923076923	18	21.8571428571429	108.017895425474	5.742856708	Friday	3250	81	46	2020-04-04	2020-03-15	2020-05-24	2020-03-25	76	96	26	86	1	1	1	1	0	1	0	1
Chautauqua, Kansas, US	20019	Kansas	2020-06-20	2020-03-30	2020-05-04	0	1	12.3076923076923	12.3076923076923	24	21.8571428571429	108.017895425474	5.742856708	Saturday	3250	82	47	2020-04-04	2020-03-15	2020-05-24	2020-03-25	77	97	27	87	1	1	1	1	0	1	0	1
Chautauqua, Kansas, US	20019	Kansas	2020-06-21	2020-03-30	2020-05-04	0	1	12.3076923076923	12.3076923076923	32	21.5714285714286	108.017895425474	5.742856708	Sunday	3250	83	48	2020-04-04	2020-03-15	2020-05-24	2020-03-25	78	98	28	88	1	1	1	1	0	1	0	1
Chautauqua, Kansas, US	20019	Kansas	2020-06-22	2020-03-30	2020-05-04	0	1	12.3076923076923	12.3076923076923	25	22	108.017895425474	5.742856708	Monday	3250	84	49	2020-04-04	2020-03-15	2020-05-24	2020-03-25	79	99	29	89	1	1	1	1	0	1	0	1
Chautauqua, Kansas, US	20019	Kansas	2020-06-23	2020-03-30	2020-05-04	0	1	12.3076923076923	12.3076923076923	18	22.1428571428571	108.017895425474	5.742856708	Tuesday	3250	85	50	2020-04-04	2020-03-15	2020-05-24	2020-03-25	80	100	30	90	1	1	1	1	0	1	0	1
Chautauqua, Kansas, US	20019	Kansas	2020-06-24	2020-03-30	2020-05-04	0	1	12.3076923076923	12.3076923076923	21	22.2857142857143	108.017895425474	5.742856708	Wednesday	3250	86	51	2020-04-04	2020-03-15	2020-05-24	2020-03-25	81	101	31	91	1	1	1	1	0	1	0	1
Chautauqua, Kansas, US	20019	Kansas	2020-06-25	2020-03-30	2020-05-04	0	1	12.3076923076923	12.3076923076923	19	22.4285714285714	108.017895425474	5.742856708	Thursday	3250	87	52	2020-04-04	2020-03-15	2020-05-24	2020-03-25	82	102	32	92	1	1	1	1	0	1	0	1
Chautauqua, Kansas, US	20019	Kansas	2020-06-26	2020-03-30	2020-05-04	0	1	12.3076923076923	12.3076923076923	19	22.5714285714286	108.017895425474	5.742856708	Friday	3250	88	53	2020-04-04	2020-03-15	2020-05-24	2020-03-25	83	103	33	93	1	1	1	1	0	1	0	1
Chautauqua, Kansas, US	20019	Kansas	2020-06-27	2020-03-30	2020-05-04	0	1	12.3076923076923	12.3076923076923	23	22.4285714285714	108.017895425474	5.742856708	Saturday	3250	89	54	2020-04-04	2020-03-15	2020-05-24	2020-03-25	84	104	34	94	1	1	1	1	0	1	0	1
Chautauqua, Kansas, US	20019	Kansas	2020-06-28	2020-03-30	2020-05-04	0	1	12.3076923076923	12.3076923076923	36	23	108.017895425474	5.742856708	Sunday	3250	90	55	2020-04-04	2020-03-15	2020-05-24	2020-03-25	85	105	35	95	1	1	1	1	0	1	0	1
Chautauqua, Kansas, US	20019	Kansas	2020-06-29	2020-03-30	2020-05-04	0	1	12.3076923076923	12.3076923076923	35	24.4285714285714	108.017895425474	5.742856708	Monday	3250	91	56	2020-04-04	2020-03-15	2020-05-24	2020-03-25	86	106	36	96	1	1	1	1	0	1	0	1
Chautauqua, Kansas, US	20019	Kansas	2020-06-30	2020-03-30	2020-05-04	0	1	12.3076923076923	12.3076923076923	22	25	108.017895425474	5.742856708	Tuesday	3250	92	57	2020-04-04	2020-03-15	2020-05-24	2020-03-25	87	107	37	97	1	1	1	1	0	1	0	1
Chautauqua, Kansas, US	20019	Kansas	2020-07-01	2020-03-30	2020-05-04	0	1	12.3076923076923	12.3076923076923	20	24.8571428571429	108.017895425474	5.742856708	Wednesday	3250	93	58	2020-04-04	2020-03-15	2020-05-24	2020-03-25	88	108	38	98	1	1	1	1	0	1	0	1
Chautauqua, Kansas, US	20019	Kansas	2020-07-02	2020-03-30	2020-05-04	0	1	12.3076923076923	12.3076923076923	21	25.1428571428571	108.017895425474	5.742856708	Thursday	3250	94	59	2020-04-04	2020-03-15	2020-05-24	2020-03-25	89	109	39	99	1	1	1	1	0	1	0	1
Chautauqua, Kansas, US	20019	Kansas	2020-07-03	2020-03-30	2020-05-04	0	1	12.3076923076923	12.3076923076923	17	24.8571428571429	108.017895425474	5.742856708	Friday	3250	95	60	2020-04-04	2020-03-15	2020-05-24	2020-03-25	90	110	40	100	1	1	1	1	0	1	0	1
Chautauqua, Kansas, US	20019	Kansas	2020-07-04	2020-03-30	2020-05-04	0	1	12.3076923076923	12.3076923076923	37	26.8571428571429	108.017895425474	5.742856708	Saturday	3250	96	61	2020-04-04	2020-03-15	2020-05-24	2020-03-25	91	111	41	101	1	1	1	1	0	1	0	1
Chautauqua, Kansas, US	20019	Kansas	2020-07-05	2020-03-30	2020-05-04	0	1	12.3076923076923	12.3076923076923	25	25.2857142857143	108.017895425474	5.742856708	Sunday	3250	97	62	2020-04-04	2020-03-15	2020-05-24	2020-03-25	92	112	42	102	1	1	1	1	0	1	0	1
Cheatham, Tennessee, US	47021	Tennessee	2020-03-01	2020-04-02	2020-05-01	1	0	0	13.8402184366744	36	28.4285714285714	88.0270162159959	129.2996449	Sunday	40667	-32	-61	2020-04-07	2020-03-18	2020-05-21	2020-03-22	-37	-17	-81	-21	0	0	0	0	1	0	1	0
Cheatham, Tennessee, US	47021	Tennessee	2020-03-02	2020-04-02	2020-05-01	1	0	0	11.7619747736594	13	26.4285714285714	88.0270162159959	129.2996449	Monday	40667	-31	-60	2020-04-07	2020-03-18	2020-05-21	2020-03-22	-36	-16	-80	-20	0	0	0	0	1	0	1	0
Cheatham, Tennessee, US	47021	Tennessee	2020-03-03	2020-04-02	2020-05-01	1	0	0	9.66162213550591	12	25.1428571428571	88.0270162159959	129.2996449	Tuesday	40667	-30	-59	2020-04-07	2020-03-18	2020-05-21	2020-03-22	-35	-15	-79	-19	0	0	0	0	1	0	1	0
Cheatham, Tennessee, US	47021	Tennessee	2020-03-04	2020-04-02	2020-05-01	1	0	0	7.45072462166016	10	23.5714285714286	88.0270162159959	129.2996449	Wednesday	40667	-29	-58	2020-04-07	2020-03-18	2020-05-21	2020-03-22	-34	-14	-78	-18	0	0	0	0	1	0	1	0
Cheatham, Tennessee, US	47021	Tennessee	2020-03-05	2020-04-02	2020-05-01	1	0	0	5.12928223212213	10	21.7142857142857	88.0270162159959	129.2996449	Thursday	40667	-28	-57	2020-04-07	2020-03-18	2020-05-21	2020-03-22	-33	-13	-77	-17	0	0	0	0	1	0	1	0
Cheatham, Tennessee, US	47021	Tennessee	2020-03-06	2020-04-02	2020-05-01	1	0	0	2.65307701661489	10	18	88.0270162159959	129.2996449	Friday	40667	-27	-56	2020-04-07	2020-03-18	2020-05-21	2020-03-22	-32	-12	-76	-16	0	0	0	0	1	0	1	0
Cheatham, Tennessee, US	47021	Tennessee	2020-03-07	2020-04-02	2020-05-01	1	0	0	0	21	16	88.0270162159959	129.2996449	Saturday	40667	-26	-55	2020-04-07	2020-03-18	2020-05-21	2020-03-22	-31	-11	-75	-15	0	0	0	0	1	0	1	0
Cheatham, Tennessee, US	47021	Tennessee	2020-03-08	2020-04-02	2020-05-01	1	0	0	0	35	15.8571428571429	88.0270162159959	129.2996449	Sunday	40667	-25	-54	2020-04-07	2020-03-18	2020-05-21	2020-03-22	-30	-10	-74	-14	0	0	0	0	1	0	1	0
Cheatham, Tennessee, US	47021	Tennessee	2020-03-09	2020-04-02	2020-05-01	1	0	0	0	12	15.7142857142857	88.0270162159959	129.2996449	Monday	40667	-24	-53	2020-04-07	2020-03-18	2020-05-21	2020-03-22	-29	-9	-73	-13	0	0	0	0	1	0	1	0
Cheatham, Tennessee, US	47021	Tennessee	2020-03-10	2020-04-02	2020-05-01	1	0	0	0	10	15.4285714285714	88.0270162159959	129.2996449	Tuesday	40667	-23	-52	2020-04-07	2020-03-18	2020-05-21	2020-03-22	-28	-8	-72	-12	0	0	0	0	1	0	1	0
Cheatham, Tennessee, US	47021	Tennessee	2020-03-11	2020-04-02	2020-05-01	1	0	0	0	10	15.4285714285714	88.0270162159959	129.2996449	Wednesday	40667	-22	-51	2020-04-07	2020-03-18	2020-05-21	2020-03-22	-27	-7	-71	-11	0	0	0	0	1	0	1	0
Cheatham, Tennessee, US	47021	Tennessee	2020-03-12	2020-04-02	2020-05-01	1	0	0	0	15	16.1428571428571	88.0270162159959	129.2996449	Thursday	40667	-21	-50	2020-04-07	2020-03-18	2020-05-21	2020-03-22	-26	-6	-70	-10	0	0	0	0	1	0	1	0
Cheatham, Tennessee, US	47021	Tennessee	2020-03-13	2020-04-02	2020-05-01	1	0	0	0	11	16.2857142857143	88.0270162159959	129.2996449	Friday	40667	-20	-49	2020-04-07	2020-03-18	2020-05-21	2020-03-22	-25	-5	-69	-9	0	0	0	0	1	0	1	0
Cheatham, Tennessee, US	47021	Tennessee	2020-03-14	2020-04-02	2020-05-01	1	0	0	0	36	18.4285714285714	88.0270162159959	129.2996449	Saturday	40667	-19	-48	2020-04-07	2020-03-18	2020-05-21	2020-03-22	-24	-4	-68	-8	0	0	0	0	1	0	1	0
Cheatham, Tennessee, US	47021	Tennessee	2020-03-15	2020-04-02	2020-05-01	1	0	0	0	44	19.7142857142857	88.0270162159959	129.2996449	Sunday	40667	-18	-47	2020-04-07	2020-03-18	2020-05-21	2020-03-22	-23	-3	-67	-7	0	0	0	0	1	0	1	0
Cheatham, Tennessee, US	47021	Tennessee	2020-03-16	2020-04-02	2020-05-01	1	0	0	0	25	21.5714285714286	88.0270162159959	129.2996449	Monday	40667	-17	-46	2020-04-07	2020-03-18	2020-05-21	2020-03-22	-22	-2	-66	-6	0	0	0	0	1	0	1	0
Cheatham, Tennessee, US	47021	Tennessee	2020-03-17	2020-04-02	2020-05-01	1	0	0	0	23	23.4285714285714	88.0270162159959	129.2996449	Tuesday	40667	-16	-45	2020-04-07	2020-03-18	2020-05-21	2020-03-22	-21	-1	-65	-5	0	0	0	0	1	0	1	0
Cheatham, Tennessee, US	47021	Tennessee	2020-03-18	2020-04-02	2020-05-01	1	0	0.245899623773576	0.0351285176819394	29	26.1428571428571	88.0270162159959	129.2996449	Wednesday	40667	-15	-44	2020-04-07	2020-03-18	2020-05-21	2020-03-22	-20	0	-64	-4	0	0	0	0	1	0	1	0
Cheatham, Tennessee, US	47021	Tennessee	2020-03-19	2020-04-02	2020-05-01	1	0	0.245899623773576	0.0702570353638787	26	27.7142857142857	88.0270162159959	129.2996449	Thursday	40667	-14	-43	2020-04-07	2020-03-18	2020-05-21	2020-03-22	-19	1	-63	-3	0	1	0	0	1	0	1	1
Cheatham, Tennessee, US	47021	Tennessee	2020-03-20	2020-04-02	2020-05-01	1	0	0.491799247547151	0.140514070727757	30	30.4285714285714	88.0270162159959	129.2996449	Friday	40667	-13	-42	2020-04-07	2020-03-18	2020-05-21	2020-03-22	-18	2	-62	-2	0	1	0	0	1	0	1	1
Cheatham, Tennessee, US	47021	Tennessee	2020-03-21	2020-04-02	2020-05-01	1	0	0.491799247547151	0.210771106091636	48	32.1428571428571	88.0270162159959	129.2996449	Saturday	40667	-12	-41	2020-04-07	2020-03-18	2020-05-21	2020-03-22	-17	3	-61	-1	0	1	0	0	1	0	1	1
Cheatham, Tennessee, US	47021	Tennessee	2020-03-22	2020-04-02	2020-05-01	1	0	0.983598495094302	0.351285176819394	59	34.2857142857143	88.0270162159959	129.2996449	Sunday	40667	-11	-40	2020-04-07	2020-03-18	2020-05-21	2020-03-22	-16	4	-60	0	0	1	0	0	1	0	0	1
Cheatham, Tennessee, US	47021	Tennessee	2020-03-23	2020-04-02	2020-05-01	1	0	0.983598495094302	0.491799247547151	42	36.7142857142857	88.0270162159959	129.2996449	Monday	40667	-10	-39	2020-04-07	2020-03-18	2020-05-21	2020-03-22	-15	5	-59	1	0	1	0	1	1	0	0	1
Cheatham, Tennessee, US	47021	Tennessee	2020-03-24	2020-04-02	2020-05-01	1	0	1.22949811886788	0.667441835956848	45	39.8571428571429	88.0270162159959	129.2996449	Tuesday	40667	-9	-38	2020-04-07	2020-03-18	2020-05-21	2020-03-22	-14	6	-58	2	0	1	0	1	1	0	0	1
Cheatham, Tennessee, US	47021	Tennessee	2020-03-25	2020-04-02	2020-05-01	1	0	1.72129736641503	0.878212942048484	37	41	88.0270162159959	129.2996449	Wednesday	40667	-8	-37	2020-04-07	2020-03-18	2020-05-21	2020-03-22	-13	7	-57	3	0	1	0	1	1	0	0	1
Cheatham, Tennessee, US	47021	Tennessee	2020-03-26	2020-04-02	2020-05-01	1	0	1.72129736641503	1.08898404814012	34	42.1428571428571	88.0270162159959	129.2996449	Thursday	40667	-7	-36	2020-04-07	2020-03-18	2020-05-21	2020-03-22	-12	8	-56	4	0	1	0	1	1	0	0	1
Cheatham, Tennessee, US	47021	Tennessee	2020-03-27	2020-04-02	2020-05-01	1	0	1.72129736641503	1.26462663654982	30	42.1428571428571	88.0270162159959	129.2996449	Friday	40667	-6	-35	2020-04-07	2020-03-18	2020-05-21	2020-03-22	-11	9	-55	5	0	1	0	1	1	0	0	1
Cheatham, Tennessee, US	47021	Tennessee	2020-03-28	2020-04-02	2020-05-01	1	0	1.72129736641503	1.44026922495951	52	42.7142857142857	88.0270162159959	129.2996449	Saturday	40667	-5	-34	2020-04-07	2020-03-18	2020-05-21	2020-03-22	-10	10	-54	6	0	1	0	1	1	0	0	1
Cheatham, Tennessee, US	47021	Tennessee	2020-03-29	2020-04-02	2020-05-01	1	0	1.9671969901886	1.58078329568727	56	42.2857142857143	88.0270162159959	129.2996449	Sunday	40667	-4	-33	2020-04-07	2020-03-18	2020-05-21	2020-03-22	-9	11	-53	7	0	1	0	1	1	0	0	1
Cheatham, Tennessee, US	47021	Tennessee	2020-03-30	2020-04-02	2020-05-01	1	0	1.9671969901886	1.72129736641503	38	41.7142857142857	88.0270162159959	129.2996449	Monday	40667	-3	-32	2020-04-07	2020-03-18	2020-05-21	2020-03-22	-8	12	-52	8	0	1	0	1	1	0	0	1
Cheatham, Tennessee, US	47021	Tennessee	2020-03-31	2020-04-02	2020-05-01	1	0	2.45899623773576	1.89693995482473	46	41.8571428571429	88.0270162159959	129.2996449	Tuesday	40667	-2	-31	2020-04-07	2020-03-18	2020-05-21	2020-03-22	-7	13	-51	9	0	1	0	1	1	0	0	1
Cheatham, Tennessee, US	47021	Tennessee	2020-04-01	2020-04-02	2020-05-01	1	0	2.70489586150933	2.03745402555248	37	41.8571428571429	88.0270162159959	129.2996449	Wednesday	40667	-1	-30	2020-04-07	2020-03-18	2020-05-21	2020-03-22	-6	14	-50	10	0	1	0	1	1	0	0	1
Cheatham, Tennessee, US	47021	Tennessee	2020-04-02	2020-04-02	2020-05-01	1	0	2.70489586150933	2.17796809628024	34	41.8571428571429	88.0270162159959	129.2996449	Thursday	40667	0	-29	2020-04-07	2020-03-18	2020-05-21	2020-03-22	-5	15	-49	11	0	1	0	1	1	0	0	1
Cheatham, Tennessee, US	47021	Tennessee	2020-04-03	2020-04-02	2020-05-01	1	1	2.70489586150933	2.318482167008	32	42.1428571428571	88.0270162159959	129.2996449	Friday	40667	1	-28	2020-04-07	2020-03-18	2020-05-21	2020-03-22	-4	16	-48	12	0	1	0	1	1	0	0	1
Cheatham, Tennessee, US	47021	Tennessee	2020-04-04	2020-04-02	2020-05-01	1	1	2.95079548528291	2.4941247554177	51	42	88.0270162159959	129.2996449	Saturday	40667	2	-27	2020-04-07	2020-03-18	2020-05-21	2020-03-22	-3	17	-47	13	0	1	0	1	1	0	0	1
Cheatham, Tennessee, US	47021	Tennessee	2020-04-05	2020-04-02	2020-05-01	1	1	3.19669510905648	2.66976734382739	62	42.8571428571429	88.0270162159959	129.2996449	Sunday	40667	3	-26	2020-04-07	2020-03-18	2020-05-21	2020-03-22	-2	18	-46	14	0	1	0	1	1	0	0	1
Cheatham, Tennessee, US	47021	Tennessee	2020-04-06	2020-04-02	2020-05-01	1	1	3.19669510905648	2.84540993223709	39	43	88.0270162159959	129.2996449	Monday	40667	4	-25	2020-04-07	2020-03-18	2020-05-21	2020-03-22	-1	19	-45	15	0	1	0	1	1	0	0	1
Cheatham, Tennessee, US	47021	Tennessee	2020-04-07	2020-04-02	2020-05-01	1	1	3.19669510905648	2.95079548528291	32	41	88.0270162159959	129.2996449	Tuesday	40667	5	-24	2020-04-07	2020-03-18	2020-05-21	2020-03-22	0	20	-44	16	0	1	0	1	1	0	0	1
Cheatham, Tennessee, US	47021	Tennessee	2020-04-08	2020-04-02	2020-05-01	1	1	3.19669510905648	3.02105252064679	37	41	88.0270162159959	129.2996449	Wednesday	40667	6	-23	2020-04-07	2020-03-18	2020-05-21	2020-03-22	1	21	-43	17	1	1	0	1	1	1	0	1
Cheatham, Tennessee, US	47021	Tennessee	2020-04-09	2020-04-02	2020-05-01	1	1	3.68849435660363	3.16156659137454	35	41.1428571428571	88.0270162159959	129.2996449	Thursday	40667	7	-22	2020-04-07	2020-03-18	2020-05-21	2020-03-22	2	22	-42	18	1	1	0	1	1	1	0	1
Cheatham, Tennessee, US	47021	Tennessee	2020-04-10	2020-04-02	2020-05-01	1	1	4.18029360415079	3.37233769746618	36	41.7142857142857	88.0270162159959	129.2996449	Friday	40667	8	-21	2020-04-07	2020-03-18	2020-05-21	2020-03-22	3	23	-41	19	1	1	0	1	1	1	0	1
Cheatham, Tennessee, US	47021	Tennessee	2020-04-11	2020-04-02	2020-05-01	1	1	4.18029360415079	3.54798028587588	49	41.4285714285714	88.0270162159959	129.2996449	Saturday	40667	9	-20	2020-04-07	2020-03-18	2020-05-21	2020-03-22	4	24	-40	20	1	1	0	1	1	1	0	1
Cheatham, Tennessee, US	47021	Tennessee	2020-04-12	2020-04-02	2020-05-01	1	1	4.42619322792436	3.72362287428557	74	43.1428571428571	88.0270162159959	129.2996449	Sunday	40667	10	-19	2020-04-07	2020-03-18	2020-05-21	2020-03-22	5	25	-39	21	1	1	0	1	1	1	0	1
Cheatham, Tennessee, US	47021	Tennessee	2020-04-13	2020-04-02	2020-05-01	1	1	4.42619322792436	3.89926546269527	44	43.8571428571429	88.0270162159959	129.2996449	Monday	40667	11	-18	2020-04-07	2020-03-18	2020-05-21	2020-03-22	6	26	-38	22	1	1	0	1	1	1	0	1
Cheatham, Tennessee, US	47021	Tennessee	2020-04-14	2020-04-02	2020-05-01	1	1	4.67209285169794	4.11003656878691	39	44.8571428571429	88.0270162159959	129.2996449	Tuesday	40667	12	-17	2020-04-07	2020-03-18	2020-05-21	2020-03-22	7	27	-37	23	1	1	0	1	1	1	0	1
Cheatham, Tennessee, US	47021	Tennessee	2020-04-15	2020-04-02	2020-05-01	1	1	4.67209285169794	4.32080767487854	38	45	88.0270162159959	129.2996449	Wednesday	40667	13	-16	2020-04-07	2020-03-18	2020-05-21	2020-03-22	8	28	-36	24	1	1	0	1	1	1	0	1
Cheatham, Tennessee, US	47021	Tennessee	2020-04-16	2020-04-02	2020-05-01	1	1	4.67209285169794	4.4613217456063	38	45.4285714285714	88.0270162159959	129.2996449	Thursday	40667	14	-15	2020-04-07	2020-03-18	2020-05-21	2020-03-22	9	29	-35	25	1	1	0	1	1	1	0	1
Cheatham, Tennessee, US	47021	Tennessee	2020-04-17	2020-04-02	2020-05-01	1	1	4.91799247547151	4.56670729865212	29	44.4285714285714	88.0270162159959	129.2996449	Friday	40667	15	-14	2020-04-07	2020-03-18	2020-05-21	2020-03-22	10	30	-34	26	1	1	0	1	1	1	0	1
Cheatham, Tennessee, US	47021	Tennessee	2020-04-18	2020-04-02	2020-05-01	1	1	5.16389209924509	4.70722136937988	46	44	88.0270162159959	129.2996449	Saturday	40667	16	-13	2020-04-07	2020-03-18	2020-05-21	2020-03-22	11	31	-33	27	1	1	0	1	1	1	0	1
Cheatham, Tennessee, US	47021	Tennessee	2020-04-19	2020-04-02	2020-05-01	1	1	5.40979172301866	4.84773544010763	65	42.7142857142857	88.0270162159959	129.2996449	Sunday	40667	17	-12	2020-04-07	2020-03-18	2020-05-21	2020-03-22	12	32	-32	28	1	1	0	1	1	1	0	1
Cheatham, Tennessee, US	47021	Tennessee	2020-04-20	2020-04-02	2020-05-01	1	1	5.40979172301866	4.98824951083539	31	40.8571428571429	88.0270162159959	129.2996449	Monday	40667	18	-11	2020-04-07	2020-03-18	2020-05-21	2020-03-22	13	33	-31	29	1	1	0	1	1	1	0	1
Cheatham, Tennessee, US	47021	Tennessee	2020-04-21	2020-04-02	2020-05-01	1	1	5.40979172301866	5.09363506388121	33	40	88.0270162159959	129.2996449	Tuesday	40667	19	-10	2020-04-07	2020-03-18	2020-05-21	2020-03-22	14	34	-30	30	1	1	0	1	1	1	0	1
Cheatham, Tennessee, US	47021	Tennessee	2020-04-22	2020-04-02	2020-05-01	1	1	5.40979172301866	5.19902061692703	32	39.1428571428571	88.0270162159959	129.2996449	Wednesday	40667	20	-9	2020-04-07	2020-03-18	2020-05-21	2020-03-22	15	35	-29	31	1	1	0	1	1	1	0	1
Cheatham, Tennessee, US	47021	Tennessee	2020-04-23	2020-04-02	2020-05-01	1	1	6.88518946566012	5.51517727606448	40	39.4285714285714	88.0270162159959	129.2996449	Thursday	40667	21	-8	2020-04-07	2020-03-18	2020-05-21	2020-03-22	16	36	-28	32	1	1	0	1	1	1	0	1
Cheatham, Tennessee, US	47021	Tennessee	2020-04-24	2020-04-02	2020-05-01	1	1	7.86878796075442	5.93671948824775	28	39.2857142857143	88.0270162159959	129.2996449	Friday	40667	22	-7	2020-04-07	2020-03-18	2020-05-21	2020-03-22	17	37	-27	33	1	1	0	1	1	1	0	1
Cheatham, Tennessee, US	47021	Tennessee	2020-04-25	2020-04-02	2020-05-01	1	1	8.85238645584872	6.46364725347684	47	39.4285714285714	88.0270162159959	129.2996449	Saturday	40667	23	-6	2020-04-07	2020-03-18	2020-05-21	2020-03-22	18	38	-26	34	1	1	0	1	1	1	0	1
Cheatham, Tennessee, US	47021	Tennessee	2020-04-26	2020-04-02	2020-05-01	1	1	8.85238645584872	6.955446501024	58	38.4285714285714	88.0270162159959	129.2996449	Sunday	40667	24	-5	2020-04-07	2020-03-18	2020-05-21	2020-03-22	19	39	-25	35	1	1	0	1	1	1	0	1
Cheatham, Tennessee, US	47021	Tennessee	2020-04-27	2020-04-02	2020-05-01	1	1	9.59008532716945	7.55263130161697	32	38.5714285714286	88.0270162159959	129.2996449	Monday	40667	25	-4	2020-04-07	2020-03-18	2020-05-21	2020-03-22	20	40	-24	36	1	1	0	1	1	1	0	1
Cheatham, Tennessee, US	47021	Tennessee	2020-04-28	2020-04-02	2020-05-01	1	1	10.3277841984902	8.25520165525575	30	38.1428571428571	88.0270162159959	129.2996449	Tuesday	40667	26	-3	2020-04-07	2020-03-18	2020-05-21	2020-03-22	21	41	-23	37	1	1	0	1	1	1	0	1
Cheatham, Tennessee, US	47021	Tennessee	2020-04-29	2020-04-02	2020-05-01	1	1	10.3277841984902	8.95777200889454	35	38.5714285714286	88.0270162159959	129.2996449	Wednesday	40667	27	-2	2020-04-07	2020-03-18	2020-05-21	2020-03-22	22	42	-22	38	1	1	0	1	1	1	0	1
Cheatham, Tennessee, US	47021	Tennessee	2020-04-30	2020-04-02	2020-05-01	1	1	11.3113826935845	9.59008532716945	26	36.5714285714286	88.0270162159959	129.2996449	Thursday	40667	28	-1	2020-04-07	2020-03-18	2020-05-21	2020-03-22	23	43	-21	39	1	1	0	1	1	1	0	1
Cheatham, Tennessee, US	47021	Tennessee	2020-05-01	2020-04-02	2020-05-01	0	1	11.8031819411316	10.1521416100805	21	35.5714285714286	88.0270162159959	129.2996449	Friday	40667	29	0	2020-04-07	2020-03-18	2020-05-21	2020-03-22	24	44	-20	40	1	1	0	1	1	1	0	1
Cheatham, Tennessee, US	47021	Tennessee	2020-05-02	2020-04-02	2020-05-01	0	1	11.8031819411316	10.5736838222638	31	33.2857142857143	88.0270162159959	129.2996449	Saturday	40667	30	1	2020-04-07	2020-03-18	2020-05-21	2020-03-22	25	45	-19	41	1	1	0	1	1	1	0	1
Cheatham, Tennessee, US	47021	Tennessee	2020-05-03	2020-04-02	2020-05-01	0	1	13.0326800599995	11.1708686228567	42	31	88.0270162159959	129.2996449	Sunday	40667	31	2	2020-04-07	2020-03-18	2020-05-21	2020-03-22	26	46	-18	42	1	1	0	1	1	1	0	1
Cheatham, Tennessee, US	47021	Tennessee	2020-05-04	2020-04-02	2020-05-01	0	1	13.7703789313202	11.7680534234497	28	30.4285714285714	88.0270162159959	129.2996449	Monday	40667	32	3	2020-04-07	2020-03-18	2020-05-21	2020-03-22	27	47	-17	43	1	1	0	1	1	1	0	1
Cheatham, Tennessee, US	47021	Tennessee	2020-05-05	2020-04-02	2020-05-01	0	1	14.0162785550938	12.2949811886788	25	29.7142857142857	88.0270162159959	129.2996449	Tuesday	40667	33	4	2020-04-07	2020-03-18	2020-05-21	2020-03-22	28	48	-16	44	1	1	0	1	1	1	0	1
Cheatham, Tennessee, US	47021	Tennessee	2020-05-06	2020-04-02	2020-05-01	0	1	14.2621781788674	12.8570374715898	22	27.8571428571429	88.0270162159959	129.2996449	Wednesday	40667	34	5	2020-04-07	2020-03-18	2020-05-21	2020-03-22	29	49	-15	45	1	1	0	1	1	1	0	1
Cheatham, Tennessee, US	47021	Tennessee	2020-05-07	2020-04-02	2020-05-01	0	1	14.2621781788674	13.2785796837731	24	27.5714285714286	88.0270162159959	129.2996449	Thursday	40667	35	6	2020-04-07	2020-03-18	2020-05-21	2020-03-22	30	50	-14	46	1	1	0	1	1	1	0	1
Cheatham, Tennessee, US	47021	Tennessee	2020-05-08	2020-04-02	2020-05-01	0	1	14.508077802641	13.6649933782744	29	28.7142857142857	88.0270162159959	129.2996449	Friday	40667	36	7	2020-04-07	2020-03-18	2020-05-21	2020-03-22	31	51	-13	47	1	1	0	1	1	1	0	1
Cheatham, Tennessee, US	47021	Tennessee	2020-05-09	2020-04-02	2020-05-01	0	1	14.9998770501881	14.1216641081396	31	28.7142857142857	88.0270162159959	129.2996449	Saturday	40667	37	8	2020-04-07	2020-03-18	2020-05-21	2020-03-22	32	52	-12	48	1	1	0	1	1	1	0	1
Cheatham, Tennessee, US	47021	Tennessee	2020-05-10	2020-04-02	2020-05-01	0	1	15.4916762977353	14.472949284959	36	27.8571428571429	88.0270162159959	129.2996449	Sunday	40667	38	9	2020-04-07	2020-03-18	2020-05-21	2020-03-22	33	53	-11	49	1	1	0	1	1	1	0	1
Cheatham, Tennessee, US	47021	Tennessee	2020-05-11	2020-04-02	2020-05-01	0	1	16.229375169056	14.8242344617784	28	27.8571428571429	88.0270162159959	129.2996449	Monday	40667	39	10	2020-04-07	2020-03-18	2020-05-21	2020-03-22	34	54	-10	50	1	1	0	1	1	1	0	1
Cheatham, Tennessee, US	47021	Tennessee	2020-05-12	2020-04-02	2020-05-01	0	1	18.6883714067917	15.4916762977353	31	28.7142857142857	88.0270162159959	129.2996449	Tuesday	40667	40	11	2020-04-07	2020-03-18	2020-05-21	2020-03-22	35	55	-9	51	1	1	0	1	1	1	0	1
Cheatham, Tennessee, US	47021	Tennessee	2020-05-13	2020-04-02	2020-05-01	0	1	19.1801706543389	16.1942466513741	27	29.4285714285714	88.0270162159959	129.2996449	Wednesday	40667	41	12	2020-04-07	2020-03-18	2020-05-21	2020-03-22	36	56	-8	52	1	1	0	1	1	1	0	1
Cheatham, Tennessee, US	47021	Tennessee	2020-05-14	2020-04-02	2020-05-01	0	1	20.9014680207539	17.1427166287864	17	28.4285714285714	88.0270162159959	129.2996449	Thursday	40667	42	13	2020-04-07	2020-03-18	2020-05-21	2020-03-22	37	57	-7	53	1	1	0	1	1	1	0	1
Cheatham, Tennessee, US	47021	Tennessee	2020-05-15	2020-04-02	2020-05-01	0	1	21.6391668920747	18.1614436415627	17	26.7142857142857	88.0270162159959	129.2996449	Friday	40667	43	14	2020-04-07	2020-03-18	2020-05-21	2020-03-22	38	58	-6	54	1	1	0	1	1	1	0	1
Cheatham, Tennessee, US	47021	Tennessee	2020-05-16	2020-04-02	2020-05-01	0	1	21.6391668920747	19.109913618975	28	26.2857142857143	88.0270162159959	129.2996449	Saturday	40667	44	15	2020-04-07	2020-03-18	2020-05-21	2020-03-22	39	59	-5	55	1	1	0	1	1	1	0	1
Cheatham, Tennessee, US	47021	Tennessee	2020-05-17	2020-04-02	2020-05-01	0	1	21.6391668920747	19.9881265610235	47	27.8571428571429	88.0270162159959	129.2996449	Sunday	40667	45	16	2020-04-07	2020-03-18	2020-05-21	2020-03-22	40	60	-4	56	1	1	0	1	1	1	0	1
Cheatham, Tennessee, US	47021	Tennessee	2020-05-18	2020-04-02	2020-05-01	0	1	22.622765387169	20.9014680207539	24	27.2857142857143	88.0270162159959	129.2996449	Monday	40667	46	17	2020-04-07	2020-03-18	2020-05-21	2020-03-22	41	61	-3	57	1	1	0	1	1	1	0	1
Cheatham, Tennessee, US	47021	Tennessee	2020-05-19	2020-04-02	2020-05-01	0	1	22.8686650109425	21.4986528213469	17	25.2857142857143	88.0270162159959	129.2996449	Tuesday	40667	47	18	2020-04-07	2020-03-18	2020-05-21	2020-03-22	42	62	-2	58	1	1	0	1	1	1	0	1
Cheatham, Tennessee, US	47021	Tennessee	2020-05-20	2020-04-02	2020-05-01	0	1	22.8686650109425	22.025580586576	23	24.7142857142857	88.0270162159959	129.2996449	Wednesday	40667	48	19	2020-04-07	2020-03-18	2020-05-21	2020-03-22	43	63	-1	59	1	1	0	1	1	1	0	1
Cheatham, Tennessee, US	47021	Tennessee	2020-05-21	2020-04-02	2020-05-01	0	1	23.8522635060368	22.4471227987593	23	25.5714285714286	88.0270162159959	129.2996449	Thursday	40667	49	20	2020-04-07	2020-03-18	2020-05-21	2020-03-22	44	64	0	60	1	1	0	1	0	1	0	1
Cheatham, Tennessee, US	47021	Tennessee	2020-05-22	2020-04-02	2020-05-01	0	1	24.5899623773576	22.8686650109425	19	25.8571428571429	88.0270162159959	129.2996449	Friday	40667	50	21	2020-04-07	2020-03-18	2020-05-21	2020-03-22	45	65	1	61	1	1	1	1	0	1	0	1
Cheatham, Tennessee, US	47021	Tennessee	2020-05-23	2020-04-02	2020-05-01	0	1	25.3276612486783	23.3955927761716	32	26.4285714285714	88.0270162159959	129.2996449	Saturday	40667	51	22	2020-04-07	2020-03-18	2020-05-21	2020-03-22	46	66	2	62	1	1	1	1	0	1	0	1
Cheatham, Tennessee, US	47021	Tennessee	2020-05-24	2020-04-02	2020-05-01	0	1	25.5735608724519	23.9576490590827	42	25.7142857142857	88.0270162159959	129.2996449	Sunday	40667	52	23	2020-04-07	2020-03-18	2020-05-21	2020-03-22	47	67	3	63	1	1	1	1	0	1	0	1
Cheatham, Tennessee, US	47021	Tennessee	2020-05-25	2020-04-02	2020-05-01	0	1	27.0489586150933	24.5899623773576	43	28.4285714285714	88.0270162159959	129.2996449	Monday	40667	53	24	2020-04-07	2020-03-18	2020-05-21	2020-03-22	48	68	4	64	1	1	1	1	0	1	0	1
Cheatham, Tennessee, US	47021	Tennessee	2020-05-26	2020-04-02	2020-05-01	0	1	27.5407578626405	25.2574042133144	22	29.1428571428571	88.0270162159959	129.2996449	Tuesday	40667	54	25	2020-04-07	2020-03-18	2020-05-21	2020-03-22	49	69	5	65	1	1	1	1	0	1	0	1
Cheatham, Tennessee, US	47021	Tennessee	2020-05-27	2020-04-02	2020-05-01	0	1	28.0325571101876	25.9951030846351	24	29.2857142857143	88.0270162159959	129.2996449	Wednesday	40667	55	26	2020-04-07	2020-03-18	2020-05-21	2020-03-22	50	70	6	66	1	1	1	1	0	1	0	1
Cheatham, Tennessee, US	47021	Tennessee	2020-05-28	2020-04-02	2020-05-01	0	1	29.0161556052819	26.7328019559559	17	28.4285714285714	88.0270162159959	129.2996449	Thursday	40667	56	27	2020-04-07	2020-03-18	2020-05-21	2020-03-22	51	71	7	67	1	1	1	1	0	1	0	1
Cheatham, Tennessee, US	47021	Tennessee	2020-05-29	2020-04-02	2020-05-01	0	1	29.0161556052819	27.3651152742308	13	27.5714285714286	88.0270162159959	129.2996449	Friday	40667	57	28	2020-04-07	2020-03-18	2020-05-21	2020-03-22	52	72	8	68	1	1	1	1	0	1	0	1
Cheatham, Tennessee, US	47021	Tennessee	2020-05-30	2020-04-02	2020-05-01	0	1	30.2456537241498	28.0676856278696	22	26.1428571428571	88.0270162159959	129.2996449	Saturday	40667	58	29	2020-04-07	2020-03-18	2020-05-21	2020-03-22	53	73	9	69	1	1	1	1	0	1	0	1
Cheatham, Tennessee, US	47021	Tennessee	2020-05-31	2020-04-02	2020-05-01	0	1	30.2456537241498	28.7351274638264	26	23.8571428571429	88.0270162159959	129.2996449	Sunday	40667	59	30	2020-04-07	2020-03-18	2020-05-21	2020-03-22	54	74	10	70	1	1	1	1	0	1	0	1
Cheatham, Tennessee, US	47021	Tennessee	2020-06-01	2020-04-02	2020-05-01	0	1	30.2456537241498	29.1917981936916	16	20	88.0270162159959	129.2996449	Monday	40667	60	31	2020-04-07	2020-03-18	2020-05-21	2020-03-22	55	75	11	71	1	1	1	1	0	1	0	1
Cheatham, Tennessee, US	47021	Tennessee	2020-06-02	2020-04-02	2020-05-01	0	1	32.9505495856591	29.9646255826943	14	18.8571428571429	88.0270162159959	129.2996449	Tuesday	40667	61	32	2020-04-07	2020-03-18	2020-05-21	2020-03-22	56	76	12	72	1	1	1	1	0	1	0	1
Cheatham, Tennessee, US	47021	Tennessee	2020-06-03	2020-04-02	2020-05-01	0	1	33.1964492094327	30.702324454015	18	18	88.0270162159959	129.2996449	Wednesday	40667	62	33	2020-04-07	2020-03-18	2020-05-21	2020-03-22	57	77	13	73	1	1	1	1	0	1	0	1
Cheatham, Tennessee, US	47021	Tennessee	2020-06-04	2020-04-02	2020-05-01	0	1	33.1964492094327	31.299509254608	15	17.7142857142857	88.0270162159959	129.2996449	Thursday	40667	63	34	2020-04-07	2020-03-18	2020-05-21	2020-03-22	58	78	14	74	1	1	1	1	0	1	0	1
Cheatham, Tennessee, US	47021	Tennessee	2020-06-05	2020-04-02	2020-05-01	0	1	34.4259473283006	32.0723366436106	15	18	88.0270162159959	129.2996449	Friday	40667	64	35	2020-04-07	2020-03-18	2020-05-21	2020-03-22	59	79	15	75	1	1	1	1	0	1	0	1
Cheatham, Tennessee, US	47021	Tennessee	2020-06-06	2020-04-02	2020-05-01	0	1	34.6718469520742	32.7046499618856	21	17.8571428571429	88.0270162159959	129.2996449	Saturday	40667	65	36	2020-04-07	2020-03-18	2020-05-21	2020-03-22	60	80	16	76	1	1	1	1	0	1	0	1
Cheatham, Tennessee, US	47021	Tennessee	2020-06-07	2020-04-02	2020-05-01	0	1	35.1636461996213	33.4072203155243	34	19	88.0270162159959	129.2996449	Sunday	40667	66	37	2020-04-07	2020-03-18	2020-05-21	2020-03-22	61	81	17	77	1	1	1	1	0	1	0	1
Cheatham, Tennessee, US	47021	Tennessee	2020-06-08	2020-04-02	2020-05-01	0	1	35.4095458233949	34.1449191868451	18	19.2857142857143	88.0270162159959	129.2996449	Monday	40667	67	38	2020-04-07	2020-03-18	2020-05-21	2020-03-22	62	82	18	78	1	1	1	1	0	1	0	1
Cheatham, Tennessee, US	47021	Tennessee	2020-06-09	2020-04-02	2020-05-01	0	1	35.901345070942	34.5664613990283	22	20.4285714285714	88.0270162159959	129.2996449	Tuesday	40667	68	39	2020-04-07	2020-03-18	2020-05-21	2020-03-22	63	83	19	79	1	1	1	1	0	1	0	1
Cheatham, Tennessee, US	47021	Tennessee	2020-06-10	2020-04-02	2020-05-01	0	1	36.6390439422628	35.0582606465755	19	20.5714285714286	88.0270162159959	129.2996449	Wednesday	40667	69	40	2020-04-07	2020-03-18	2020-05-21	2020-03-22	64	84	20	80	1	1	1	1	0	1	0	1
Cheatham, Tennessee, US	47021	Tennessee	2020-06-11	2020-04-02	2020-05-01	0	1	37.1308431898099	35.6203169294865	17	20.8571428571429	88.0270162159959	129.2996449	Thursday	40667	70	41	2020-04-07	2020-03-18	2020-05-21	2020-03-22	65	85	21	81	1	1	1	1	0	1	0	1
Cheatham, Tennessee, US	47021	Tennessee	2020-06-12	2020-04-02	2020-05-01	0	1	37.3767428135835	36.0418591416698	15	20.8571428571429	88.0270162159959	129.2996449	Friday	40667	71	42	2020-04-07	2020-03-18	2020-05-21	2020-03-22	66	86	22	82	1	1	1	1	0	1	0	1
Cheatham, Tennessee, US	47021	Tennessee	2020-06-13	2020-04-02	2020-05-01	0	1	37.6226424373571	36.4634013538531	21	20.8571428571429	88.0270162159959	129.2996449	Saturday	40667	72	43	2020-04-07	2020-03-18	2020-05-21	2020-03-22	67	87	23	83	1	1	1	1	0	1	0	1
Cheatham, Tennessee, US	47021	Tennessee	2020-06-14	2020-04-02	2020-05-01	0	1	37.6226424373571	36.8146865306725	33	20.7142857142857	88.0270162159959	129.2996449	Sunday	40667	73	44	2020-04-07	2020-03-18	2020-05-21	2020-03-22	68	88	24	84	1	1	1	1	0	1	0	1
Cheatham, Tennessee, US	47021	Tennessee	2020-06-15	2020-04-02	2020-05-01	0	1	38.1144416849042	37.2011002251738	30	22.4285714285714	88.0270162159959	129.2996449	Monday	40667	74	45	2020-04-07	2020-03-18	2020-05-21	2020-03-22	69	89	25	85	1	1	1	1	0	1	0	1
Cheatham, Tennessee, US	47021	Tennessee	2020-06-16	2020-04-02	2020-05-01	0	1	38.852140556225	37.6226424373571	18	21.8571428571429	88.0270162159959	129.2996449	Tuesday	40667	75	46	2020-04-07	2020-03-18	2020-05-21	2020-03-22	70	90	26	86	1	1	1	1	0	1	0	1
Cheatham, Tennessee, US	47021	Tennessee	2020-06-17	2020-04-02	2020-05-01	0	1	39.0980401799985	37.9739276141765	18	21.7142857142857	88.0270162159959	129.2996449	Wednesday	40667	76	47	2020-04-07	2020-03-18	2020-05-21	2020-03-22	71	91	27	87	1	1	1	1	0	1	0	1
Cheatham, Tennessee, US	47021	Tennessee	2020-06-18	2020-04-02	2020-05-01	0	1	39.5898394275457	38.3252127909959	18	21.8571428571429	88.0270162159959	129.2996449	Thursday	40667	77	48	2020-04-07	2020-03-18	2020-05-21	2020-03-22	72	92	28	88	1	1	1	1	0	1	0	1
Cheatham, Tennessee, US	47021	Tennessee	2020-06-19	2020-04-02	2020-05-01	0	1	40.3275382988664	38.7467550031791	18	22.2857142857143	88.0270162159959	129.2996449	Friday	40667	78	49	2020-04-07	2020-03-18	2020-05-21	2020-03-22	73	93	29	89	1	1	1	1	0	1	0	1
Cheatham, Tennessee, US	47021	Tennessee	2020-06-20	2020-04-02	2020-05-01	0	1	40.3275382988664	39.1331686976805	23	22.5714285714286	88.0270162159959	129.2996449	Saturday	40667	79	50	2020-04-07	2020-03-18	2020-05-21	2020-03-22	74	94	30	90	1	1	1	1	0	1	0	1
Cheatham, Tennessee, US	47021	Tennessee	2020-06-21	2020-04-02	2020-05-01	0	1	40.57343792264	39.5547109098637	33	22.5714285714286	88.0270162159959	129.2996449	Sunday	40667	80	51	2020-04-07	2020-03-18	2020-05-21	2020-03-22	75	95	31	91	1	1	1	1	0	1	0	1
Cheatham, Tennessee, US	47021	Tennessee	2020-06-22	2020-04-02	2020-05-01	0	1	41.0652371701871	39.976253122047	25	21.8571428571429	88.0270162159959	129.2996449	Monday	40667	81	52	2020-04-07	2020-03-18	2020-05-21	2020-03-22	76	96	32	92	1	1	1	1	0	1	0	1
Cheatham, Tennessee, US	47021	Tennessee	2020-06-23	2020-04-02	2020-05-01	0	1	43.0324341603757	40.57343792264	18	21.8571428571429	88.0270162159959	129.2996449	Tuesday	40667	82	53	2020-04-07	2020-03-18	2020-05-21	2020-03-22	77	97	33	93	1	1	1	1	0	1	0	1
Cheatham, Tennessee, US	47021	Tennessee	2020-06-24	2020-04-02	2020-05-01	0	1	43.5242334079229	41.2057512409149	19	22	88.0270162159959	129.2996449	Wednesday	40667	83	54	2020-04-07	2020-03-18	2020-05-21	2020-03-22	78	98	34	94	1	1	1	1	0	1	0	1
Cheatham, Tennessee, US	47021	Tennessee	2020-06-25	2020-04-02	2020-05-01	0	1	45.9832296456586	42.1190927006453	19	22.1428571428571	88.0270162159959	129.2996449	Thursday	40667	84	55	2020-04-07	2020-03-18	2020-05-21	2020-03-22	79	99	35	95	1	1	1	1	0	1	0	1
Cheatham, Tennessee, US	47021	Tennessee	2020-06-26	2020-04-02	2020-05-01	0	1	46.7209285169794	43.0324341603757	19	22.2857142857143	88.0270162159959	129.2996449	Friday	40667	85	56	2020-04-07	2020-03-18	2020-05-21	2020-03-22	80	100	36	96	1	1	1	1	0	1	0	1
Cheatham, Tennessee, US	47021	Tennessee	2020-06-27	2020-04-02	2020-05-01	0	1	47.7045270120737	44.0862896908339	30	23.2857142857143	88.0270162159959	129.2996449	Saturday	40667	86	57	2020-04-07	2020-03-18	2020-05-21	2020-03-22	81	101	37	97	1	1	1	1	0	1	0	1
Cheatham, Tennessee, US	47021	Tennessee	2020-06-28	2020-04-02	2020-05-01	0	1	47.7045270120737	45.1050167036102	34	23.4285714285714	88.0270162159959	129.2996449	Sunday	40667	87	58	2020-04-07	2020-03-18	2020-05-21	2020-03-22	82	102	38	98	1	1	1	1	0	1	0	1
Cheatham, Tennessee, US	47021	Tennessee	2020-06-29	2020-04-02	2020-05-01	0	1	47.9504266358473	46.0886151987045	41	25.7142857142857	88.0270162159959	129.2996449	Monday	40667	88	59	2020-04-07	2020-03-18	2020-05-21	2020-03-22	83	103	39	99	1	1	1	1	0	1	0	1
Cheatham, Tennessee, US	47021	Tennessee	2020-06-30	2020-04-02	2020-05-01	0	1	49.6717240022623	47.0370851761168	30	27.4285714285714	88.0270162159959	129.2996449	Tuesday	40667	89	60	2020-04-07	2020-03-18	2020-05-21	2020-03-22	84	104	40	100	1	1	1	1	0	1	0	1
Cheatham, Tennessee, US	47021	Tennessee	2020-07-01	2020-04-02	2020-05-01	0	1	52.6225194875452	48.3368403303486	21	27.7142857142857	88.0270162159959	129.2996449	Wednesday	40667	90	61	2020-04-07	2020-03-18	2020-05-21	2020-03-22	85	105	41	101	1	1	1	1	0	1	0	1
Cheatham, Tennessee, US	47021	Tennessee	2020-07-02	2020-04-02	2020-05-01	0	1	54.0979172301866	49.4960814138526	18	27.5714285714286	88.0270162159959	129.2996449	Thursday	40667	91	62	2020-04-07	2020-03-18	2020-05-21	2020-03-22	86	106	42	102	1	1	1	1	0	1	0	1
Cheatham, Tennessee, US	47021	Tennessee	2020-07-03	2020-04-02	2020-05-01	0	1	55.3274153490545	50.7255795327205	24	28.2857142857143	88.0270162159959	129.2996449	Friday	40667	92	63	2020-04-07	2020-03-18	2020-05-21	2020-03-22	87	107	43	103	1	1	1	1	0	1	0	1
Cheatham, Tennessee, US	47021	Tennessee	2020-07-04	2020-04-02	2020-05-01	0	1	55.3274153490545	51.8145635808606	35	29	88.0270162159959	129.2996449	Saturday	40667	93	64	2020-04-07	2020-03-18	2020-05-21	2020-03-22	88	108	44	104	1	1	1	1	0	1	0	1
Cheatham, Tennessee, US	47021	Tennessee	2020-07-05	2020-04-02	2020-05-01	0	1	56.5569134679224	53.0791902174104	42	30.1428571428571	88.0270162159959	129.2996449	Sunday	40667	94	65	2020-04-07	2020-03-18	2020-05-21	2020-03-22	89	109	45	105	1	1	1	1	0	1	0	1
Cheboygan, Michigan, US	26031	Michigan	2020-03-01	2020-03-24	2020-06-01	1	0	0	46.2291292694322	32	28.8571428571429	100.215427356044	36.56271765	Sunday	25276	-23	-92	2020-03-29	2020-03-09	2020-06-21	2020-04-22	-28	-8	-112	-52	0	0	0	0	1	0	1	0
Cheboygan, Michigan, US	26031	Michigan	2020-03-02	2020-03-24	2020-06-01	1	0	0	39.1331686976805	14	26.5714285714286	100.215427356044	36.56271765	Monday	25276	-22	-91	2020-03-29	2020-03-09	2020-06-21	2020-04-22	-27	-7	-111	-51	0	0	0	0	1	0	1	0
Cheboygan, Michigan, US	26031	Michigan	2020-03-03	2020-03-24	2020-06-01	1	0	0	31.6156659137454	14	25.5714285714286	100.215427356044	36.56271765	Tuesday	25276	-21	-90	2020-03-29	2020-03-09	2020-06-21	2020-04-22	-26	-6	-110	-50	0	0	0	0	1	0	1	0
Cheboygan, Michigan, US	26031	Michigan	2020-03-04	2020-03-24	2020-06-01	1	0	0	23.8873920237188	17	25.4285714285714	100.215427356044	36.56271765	Wednesday	25276	-20	-89	2020-03-29	2020-03-09	2020-06-21	2020-04-22	-25	-5	-109	-49	0	0	0	0	1	0	1	0
Cheboygan, Michigan, US	26031	Michigan	2020-03-05	2020-03-24	2020-06-01	1	0	0	15.9834755452824	15	24.1428571428571	100.215427356044	36.56271765	Thursday	25276	-19	-88	2020-03-29	2020-03-09	2020-06-21	2020-04-22	-24	-4	-108	-48	0	0	0	0	1	0	1	0
Cheboygan, Michigan, US	26031	Michigan	2020-03-06	2020-03-24	2020-06-01	1	0	0	8.07955906684606	13	21	100.215427356044	36.56271765	Friday	25276	-18	-87	2020-03-29	2020-03-09	2020-06-21	2020-04-22	-23	-3	-107	-47	0	0	0	0	1	0	1	0
Cheboygan, Michigan, US	26031	Michigan	2020-03-07	2020-03-24	2020-06-01	1	0	0	0	22	18.1428571428571	100.215427356044	36.56271765	Saturday	25276	-17	-86	2020-03-29	2020-03-09	2020-06-21	2020-04-22	-22	-2	-106	-46	0	0	0	0	1	0	1	0
Cheboygan, Michigan, US	26031	Michigan	2020-03-08	2020-03-24	2020-06-01	1	0	0	0	30	17.8571428571429	100.215427356044	36.56271765	Sunday	25276	-16	-85	2020-03-29	2020-03-09	2020-06-21	2020-04-22	-21	-1	-105	-45	0	0	0	0	1	0	1	0
Cheboygan, Michigan, US	26031	Michigan	2020-03-09	2020-03-24	2020-06-01	1	0	0	0	17	18.2857142857143	100.215427356044	36.56271765	Monday	25276	-15	-84	2020-03-29	2020-03-09	2020-06-21	2020-04-22	-20	0	-104	-44	0	0	0	0	1	0	1	0
Cheboygan, Michigan, US	26031	Michigan	2020-03-10	2020-03-24	2020-06-01	1	0	0	0	14	18.2857142857143	100.215427356044	36.56271765	Tuesday	25276	-14	-83	2020-03-29	2020-03-09	2020-06-21	2020-04-22	-19	1	-103	-43	0	1	0	0	1	0	1	1
Cheboygan, Michigan, US	26031	Michigan	2020-03-11	2020-03-24	2020-06-01	1	0	0	0	14	17.8571428571429	100.215427356044	36.56271765	Wednesday	25276	-13	-82	2020-03-29	2020-03-09	2020-06-21	2020-04-22	-18	2	-102	-42	0	1	0	0	1	0	1	1
Cheboygan, Michigan, US	26031	Michigan	2020-03-12	2020-03-24	2020-06-01	1	0	0	0	13	17.5714285714286	100.215427356044	36.56271765	Thursday	25276	-12	-81	2020-03-29	2020-03-09	2020-06-21	2020-04-22	-17	3	-101	-41	0	1	0	0	1	0	1	1
Cheboygan, Michigan, US	26031	Michigan	2020-03-13	2020-03-24	2020-06-01	1	0	0	0	11	17.2857142857143	100.215427356044	36.56271765	Friday	25276	-11	-80	2020-03-29	2020-03-09	2020-06-21	2020-04-22	-16	4	-100	-40	0	1	0	0	1	0	1	1
Cheboygan, Michigan, US	26031	Michigan	2020-03-14	2020-03-24	2020-06-01	1	0	0	0	25	17.7142857142857	100.215427356044	36.56271765	Saturday	25276	-10	-79	2020-03-29	2020-03-09	2020-06-21	2020-04-22	-15	5	-99	-39	0	1	0	0	1	0	1	1
Cheboygan, Michigan, US	26031	Michigan	2020-03-15	2020-03-24	2020-06-01	1	0	0	0	38	18.8571428571429	100.215427356044	36.56271765	Sunday	25276	-9	-78	2020-03-29	2020-03-09	2020-06-21	2020-04-22	-14	6	-98	-38	0	1	0	0	1	0	1	1
Cheboygan, Michigan, US	26031	Michigan	2020-03-16	2020-03-24	2020-06-01	1	0	0	0	14	18.4285714285714	100.215427356044	36.56271765	Monday	25276	-8	-77	2020-03-29	2020-03-09	2020-06-21	2020-04-22	-13	7	-97	-37	0	1	0	0	1	0	1	1
Cheboygan, Michigan, US	26031	Michigan	2020-03-17	2020-03-24	2020-06-01	1	0	0	0	23	19.7142857142857	100.215427356044	36.56271765	Tuesday	25276	-7	-76	2020-03-29	2020-03-09	2020-06-21	2020-04-22	-12	8	-96	-36	0	1	0	0	1	0	1	1
Cheboygan, Michigan, US	26031	Michigan	2020-03-18	2020-03-24	2020-06-01	1	0	0	0	20	20.5714285714286	100.215427356044	36.56271765	Wednesday	25276	-6	-75	2020-03-29	2020-03-09	2020-06-21	2020-04-22	-11	9	-95	-35	0	1	0	0	1	0	1	1
Cheboygan, Michigan, US	26031	Michigan	2020-03-19	2020-03-24	2020-06-01	1	0	0	0	18	21.2857142857143	100.215427356044	36.56271765	Thursday	25276	-5	-74	2020-03-29	2020-03-09	2020-06-21	2020-04-22	-10	10	-94	-34	0	1	0	0	1	0	1	1
Cheboygan, Michigan, US	26031	Michigan	2020-03-20	2020-03-24	2020-06-01	1	0	0	0	24	23.1428571428571	100.215427356044	36.56271765	Friday	25276	-4	-73	2020-03-29	2020-03-09	2020-06-21	2020-04-22	-9	11	-93	-33	0	1	0	0	1	0	1	1
Cheboygan, Michigan, US	26031	Michigan	2020-03-21	2020-03-24	2020-06-01	1	0	0	0	33	24.2857142857143	100.215427356044	36.56271765	Saturday	25276	-3	-72	2020-03-29	2020-03-09	2020-06-21	2020-04-22	-8	12	-92	-32	0	1	0	0	1	0	1	1
Cheboygan, Michigan, US	26031	Michigan	2020-03-22	2020-03-24	2020-06-01	1	0	0	0	50	26	100.215427356044	36.56271765	Sunday	25276	-2	-71	2020-03-29	2020-03-09	2020-06-21	2020-04-22	-7	13	-91	-31	0	1	0	0	1	0	1	1
Cheboygan, Michigan, US	26031	Michigan	2020-03-23	2020-03-24	2020-06-01	1	0	0	0	20	26.8571428571429	100.215427356044	36.56271765	Monday	25276	-1	-70	2020-03-29	2020-03-09	2020-06-21	2020-04-22	-6	14	-90	-30	0	1	0	0	1	0	1	1
Cheboygan, Michigan, US	26031	Michigan	2020-03-24	2020-03-24	2020-06-01	1	0	0	0	39	29.1428571428571	100.215427356044	36.56271765	Tuesday	25276	0	-69	2020-03-29	2020-03-09	2020-06-21	2020-04-22	-5	15	-89	-29	0	1	0	0	1	0	1	1
Cheboygan, Michigan, US	26031	Michigan	2020-03-25	2020-03-24	2020-06-01	1	1	0	0	34	31.1428571428571	100.215427356044	36.56271765	Wednesday	25276	1	-68	2020-03-29	2020-03-09	2020-06-21	2020-04-22	-4	16	-88	-28	0	1	0	0	1	0	1	1
Cheboygan, Michigan, US	26031	Michigan	2020-03-26	2020-03-24	2020-06-01	1	1	0.39563222028802	0.0565188886125743	37	33.8571428571429	100.215427356044	36.56271765	Thursday	25276	2	-67	2020-03-29	2020-03-09	2020-06-21	2020-04-22	-3	17	-87	-27	0	1	0	0	1	0	1	1
Cheboygan, Michigan, US	26031	Michigan	2020-03-27	2020-03-24	2020-06-01	1	1	0.39563222028802	0.113037777225149	39	36	100.215427356044	36.56271765	Friday	25276	3	-66	2020-03-29	2020-03-09	2020-06-21	2020-04-22	-2	18	-86	-26	0	1	0	0	1	0	1	1
Cheboygan, Michigan, US	26031	Michigan	2020-03-28	2020-03-24	2020-06-01	1	1	0.39563222028802	0.169556665837723	52	38.7142857142857	100.215427356044	36.56271765	Saturday	25276	4	-65	2020-03-29	2020-03-09	2020-06-21	2020-04-22	-1	19	-85	-25	0	1	0	0	1	0	1	1
Cheboygan, Michigan, US	26031	Michigan	2020-03-29	2020-03-24	2020-06-01	1	1	0.791264440576041	0.282594443062872	64	40.7142857142857	100.215427356044	36.56271765	Sunday	25276	5	-64	2020-03-29	2020-03-09	2020-06-21	2020-04-22	0	20	-84	-24	0	1	0	0	1	0	1	1
Cheboygan, Michigan, US	26031	Michigan	2020-03-30	2020-03-24	2020-06-01	1	1	0.791264440576041	0.39563222028802	44	44.1428571428571	100.215427356044	36.56271765	Monday	25276	6	-63	2020-03-29	2020-03-09	2020-06-21	2020-04-22	1	21	-83	-23	1	1	0	0	1	1	1	1
Cheboygan, Michigan, US	26031	Michigan	2020-03-31	2020-03-24	2020-06-01	1	1	0.791264440576041	0.508669997513169	38	44	100.215427356044	36.56271765	Tuesday	25276	7	-62	2020-03-29	2020-03-09	2020-06-21	2020-04-22	2	22	-82	-22	1	1	0	0	1	1	1	1
Cheboygan, Michigan, US	26031	Michigan	2020-04-01	2020-03-24	2020-06-01	1	1	1.18689666086406	0.678226663350892	40	44.8571428571429	100.215427356044	36.56271765	Wednesday	25276	8	-61	2020-03-29	2020-03-09	2020-06-21	2020-04-22	3	23	-81	-21	1	1	0	0	1	1	1	1
Cheboygan, Michigan, US	26031	Michigan	2020-04-02	2020-03-24	2020-06-01	1	1	1.58252888115208	0.847783329188615	42	45.5714285714286	100.215427356044	36.56271765	Thursday	25276	9	-60	2020-03-29	2020-03-09	2020-06-21	2020-04-22	4	24	-80	-20	1	1	0	0	1	1	1	1
Cheboygan, Michigan, US	26031	Michigan	2020-04-03	2020-03-24	2020-06-01	1	1	2.76942554201614	1.18689666086406	38	45.4285714285714	100.215427356044	36.56271765	Friday	25276	10	-59	2020-03-29	2020-03-09	2020-06-21	2020-04-22	5	25	-79	-19	1	1	0	0	1	1	1	1
Cheboygan, Michigan, US	26031	Michigan	2020-04-04	2020-03-24	2020-06-01	1	1	3.16505776230416	1.58252888115208	56	46	100.215427356044	36.56271765	Saturday	25276	11	-58	2020-03-29	2020-03-09	2020-06-21	2020-04-22	6	26	-78	-18	1	1	0	0	1	1	1	1
Cheboygan, Michigan, US	26031	Michigan	2020-04-05	2020-03-24	2020-06-01	1	1	3.56068998259218	1.9781611014401	57	45	100.215427356044	36.56271765	Sunday	25276	12	-57	2020-03-29	2020-03-09	2020-06-21	2020-04-22	7	27	-77	-17	1	1	0	0	1	1	1	1
Cheboygan, Michigan, US	26031	Michigan	2020-04-06	2020-03-24	2020-06-01	1	1	3.56068998259218	2.37379332172812	44	45	100.215427356044	36.56271765	Monday	25276	13	-56	2020-03-29	2020-03-09	2020-06-21	2020-04-22	8	28	-76	-16	1	1	0	0	1	1	1	1
Cheboygan, Michigan, US	26031	Michigan	2020-04-07	2020-03-24	2020-06-01	1	1	4.35195442316822	2.88246331924129	47	46.2857142857143	100.215427356044	36.56271765	Tuesday	25276	14	-55	2020-03-29	2020-03-09	2020-06-21	2020-04-22	9	29	-75	-15	1	1	0	0	1	1	1	1
Cheboygan, Michigan, US	26031	Michigan	2020-04-08	2020-03-24	2020-06-01	1	1	4.35195442316822	3.33461442814189	38	46	100.215427356044	36.56271765	Wednesday	25276	15	-54	2020-03-29	2020-03-09	2020-06-21	2020-04-22	10	30	-74	-14	1	1	0	0	1	1	1	1
Cheboygan, Michigan, US	26031	Michigan	2020-04-09	2020-03-24	2020-06-01	1	1	4.35195442316822	3.73024664842991	41	45.8571428571429	100.215427356044	36.56271765	Thursday	25276	16	-53	2020-03-29	2020-03-09	2020-06-21	2020-04-22	11	31	-73	-13	1	1	0	0	1	1	1	1
Cheboygan, Michigan, US	26031	Michigan	2020-04-10	2020-03-24	2020-06-01	1	1	4.35195442316822	3.9563222028802	47	47.1428571428571	100.215427356044	36.56271765	Friday	25276	17	-52	2020-03-29	2020-03-09	2020-06-21	2020-04-22	12	32	-72	-12	1	1	0	0	1	1	1	1
Cheboygan, Michigan, US	26031	Michigan	2020-04-11	2020-03-24	2020-06-01	1	1	5.53885108403228	4.29543553455565	52	46.5714285714286	100.215427356044	36.56271765	Saturday	25276	18	-51	2020-03-29	2020-03-09	2020-06-21	2020-04-22	13	33	-71	-11	1	1	0	0	1	1	1	1
Cheboygan, Michigan, US	26031	Michigan	2020-04-12	2020-03-24	2020-06-01	1	1	5.14321886374426	4.52151108900595	72	48.7142857142857	100.215427356044	36.56271765	Sunday	25276	19	-50	2020-03-29	2020-03-09	2020-06-21	2020-04-22	14	34	-70	-10	1	1	0	0	1	1	1	1
Cheboygan, Michigan, US	26031	Michigan	2020-04-13	2020-03-24	2020-06-01	1	1	6.33011552460832	4.91714330929397	48	49.2857142857143	100.215427356044	36.56271765	Monday	25276	20	-49	2020-03-29	2020-03-09	2020-06-21	2020-04-22	15	35	-69	-9	1	1	0	0	1	1	1	1
Cheboygan, Michigan, US	26031	Michigan	2020-04-14	2020-03-24	2020-06-01	1	1	6.33011552460832	5.19973775235684	43	48.7142857142857	100.215427356044	36.56271765	Tuesday	25276	21	-48	2020-03-29	2020-03-09	2020-06-21	2020-04-22	16	36	-68	-8	1	1	0	0	1	1	1	1
Cheboygan, Michigan, US	26031	Michigan	2020-04-15	2020-03-24	2020-06-01	1	1	6.33011552460832	5.48233219541971	33	48	100.215427356044	36.56271765	Wednesday	25276	22	-47	2020-03-29	2020-03-09	2020-06-21	2020-04-22	17	37	-67	-7	1	1	0	0	1	1	1	1
Cheboygan, Michigan, US	26031	Michigan	2020-04-16	2020-03-24	2020-06-01	1	1	6.33011552460832	5.76492663848258	40	47.8571428571429	100.215427356044	36.56271765	Thursday	25276	23	-46	2020-03-29	2020-03-09	2020-06-21	2020-04-22	18	38	-66	-6	1	1	0	0	1	1	1	1
Cheboygan, Michigan, US	26031	Michigan	2020-04-17	2020-03-24	2020-06-01	1	1	6.33011552460832	6.04752108154545	32	45.7142857142857	100.215427356044	36.56271765	Friday	25276	24	-45	2020-03-29	2020-03-09	2020-06-21	2020-04-22	19	39	-65	-5	1	1	0	0	1	1	1	1
Cheboygan, Michigan, US	26031	Michigan	2020-04-18	2020-03-24	2020-06-01	1	1	7.12137996518437	6.27359663599575	43	44.4285714285714	100.215427356044	36.56271765	Saturday	25276	25	-44	2020-03-29	2020-03-09	2020-06-21	2020-04-22	20	40	-64	-4	1	1	0	0	1	1	1	1
Cheboygan, Michigan, US	26031	Michigan	2020-04-19	2020-03-24	2020-06-01	1	1	7.12137996518437	6.55619107905862	59	42.5714285714286	100.215427356044	36.56271765	Sunday	25276	26	-43	2020-03-29	2020-03-09	2020-06-21	2020-04-22	21	41	-63	-3	1	1	0	0	1	1	1	1
Cheboygan, Michigan, US	26031	Michigan	2020-04-20	2020-03-24	2020-06-01	1	1	7.12137996518437	6.66922885628377	42	41.7142857142857	100.215427356044	36.56271765	Monday	25276	27	-42	2020-03-29	2020-03-09	2020-06-21	2020-04-22	22	42	-62	-2	1	1	0	0	1	1	1	1
Cheboygan, Michigan, US	26031	Michigan	2020-04-21	2020-03-24	2020-06-01	1	1	7.51701218547239	6.83878552212149	36	40.7142857142857	100.215427356044	36.56271765	Tuesday	25276	28	-41	2020-03-29	2020-03-09	2020-06-21	2020-04-22	23	43	-61	-1	1	1	0	0	1	1	1	1
Cheboygan, Michigan, US	26031	Michigan	2020-04-22	2020-03-24	2020-06-01	1	1	7.51701218547239	7.00834218795922	38	41.4285714285714	100.215427356044	36.56271765	Wednesday	25276	29	-40	2020-03-29	2020-03-09	2020-06-21	2020-04-22	24	44	-60	0	1	1	0	0	1	1	0	1
Cheboygan, Michigan, US	26031	Michigan	2020-04-23	2020-03-24	2020-06-01	1	1	7.51701218547239	7.17789885379694	39	41.2857142857143	100.215427356044	36.56271765	Thursday	25276	30	-39	2020-03-29	2020-03-09	2020-06-21	2020-04-22	25	45	-59	1	1	1	0	1	1	1	0	1
Cheboygan, Michigan, US	26031	Michigan	2020-04-24	2020-03-24	2020-06-01	1	1	7.9126444057604	7.40397440824724	30	41	100.215427356044	36.56271765	Friday	25276	31	-38	2020-03-29	2020-03-09	2020-06-21	2020-04-22	26	46	-58	2	1	1	0	1	1	1	0	1
Cheboygan, Michigan, US	26031	Michigan	2020-04-25	2020-03-24	2020-06-01	1	1	8.70390884633644	7.63004996269753	38	40.2857142857143	100.215427356044	36.56271765	Saturday	25276	32	-37	2020-03-29	2020-03-09	2020-06-21	2020-04-22	27	47	-57	3	1	1	0	1	1	1	0	1
Cheboygan, Michigan, US	26031	Michigan	2020-04-26	2020-03-24	2020-06-01	1	1	8.70390884633644	7.85612551714783	42	37.8571428571429	100.215427356044	36.56271765	Sunday	25276	33	-36	2020-03-29	2020-03-09	2020-06-21	2020-04-22	28	48	-56	4	1	1	0	1	1	1	0	1
Cheboygan, Michigan, US	26031	Michigan	2020-04-27	2020-03-24	2020-06-01	1	1	8.70390884633644	8.08220107159813	33	36.5714285714286	100.215427356044	36.56271765	Monday	25276	34	-35	2020-03-29	2020-03-09	2020-06-21	2020-04-22	29	49	-55	5	1	1	0	1	1	1	0	1
Cheboygan, Michigan, US	26031	Michigan	2020-04-28	2020-03-24	2020-06-01	1	1	8.70390884633644	8.25175773743585	32	36	100.215427356044	36.56271765	Tuesday	25276	35	-34	2020-03-29	2020-03-09	2020-06-21	2020-04-22	30	50	-54	6	1	1	0	1	1	1	0	1
Cheboygan, Michigan, US	26031	Michigan	2020-04-29	2020-03-24	2020-06-01	1	1	8.70390884633644	8.42131440327357	26	34.2857142857143	100.215427356044	36.56271765	Wednesday	25276	36	-33	2020-03-29	2020-03-09	2020-06-21	2020-04-22	31	51	-53	7	1	1	0	1	1	1	0	1
Cheboygan, Michigan, US	26031	Michigan	2020-04-30	2020-03-24	2020-06-01	1	1	9.49517328691249	8.70390884633644	25	32.2857142857143	100.215427356044	36.56271765	Thursday	25276	37	-32	2020-03-29	2020-03-09	2020-06-21	2020-04-22	32	52	-52	8	1	1	0	1	1	1	0	1
Cheboygan, Michigan, US	26031	Michigan	2020-05-01	2020-03-24	2020-06-01	1	1	9.49517328691249	8.92998440078674	18	30.5714285714286	100.215427356044	36.56271765	Friday	25276	38	-31	2020-03-29	2020-03-09	2020-06-21	2020-04-22	33	53	-51	9	1	1	0	1	1	1	0	1
Cheboygan, Michigan, US	26031	Michigan	2020-05-02	2020-03-24	2020-06-01	1	1	9.49517328691249	9.04302217801189	26	28.8571428571429	100.215427356044	36.56271765	Saturday	25276	39	-30	2020-03-29	2020-03-09	2020-06-21	2020-04-22	34	54	-50	10	1	1	0	1	1	1	0	1
Cheboygan, Michigan, US	26031	Michigan	2020-05-03	2020-03-24	2020-06-01	1	1	9.49517328691249	9.15605995523704	38	28.2857142857143	100.215427356044	36.56271765	Sunday	25276	40	-29	2020-03-29	2020-03-09	2020-06-21	2020-04-22	35	55	-49	11	1	1	0	1	1	1	0	1
Cheboygan, Michigan, US	26031	Michigan	2020-05-04	2020-03-24	2020-06-01	1	1	9.49517328691249	9.26909773246219	20	26.4285714285714	100.215427356044	36.56271765	Monday	25276	41	-28	2020-03-29	2020-03-09	2020-06-21	2020-04-22	36	56	-48	12	1	1	0	1	1	1	0	1
Cheboygan, Michigan, US	26031	Michigan	2020-05-05	2020-03-24	2020-06-01	1	1	9.49517328691249	9.38213550968734	18	24.4285714285714	100.215427356044	36.56271765	Tuesday	25276	42	-27	2020-03-29	2020-03-09	2020-06-21	2020-04-22	37	57	-47	13	1	1	0	1	1	1	0	1
Cheboygan, Michigan, US	26031	Michigan	2020-05-06	2020-03-24	2020-06-01	1	1	9.49517328691249	9.49517328691249	18	23.2857142857143	100.215427356044	36.56271765	Wednesday	25276	43	-26	2020-03-29	2020-03-09	2020-06-21	2020-04-22	38	58	-46	14	1	1	0	1	1	1	0	1
Cheboygan, Michigan, US	26031	Michigan	2020-05-07	2020-03-24	2020-06-01	1	1	9.49517328691249	9.49517328691249	20	22.5714285714286	100.215427356044	36.56271765	Thursday	25276	44	-25	2020-03-29	2020-03-09	2020-06-21	2020-04-22	39	59	-45	15	1	1	0	1	1	1	0	1
Cheboygan, Michigan, US	26031	Michigan	2020-05-08	2020-03-24	2020-06-01	1	1	9.49517328691249	9.49517328691249	20	22.8571428571429	100.215427356044	36.56271765	Friday	25276	45	-24	2020-03-29	2020-03-09	2020-06-21	2020-04-22	40	60	-44	16	1	1	0	1	1	1	0	1
Cheboygan, Michigan, US	26031	Michigan	2020-05-09	2020-03-24	2020-06-01	1	1	9.49517328691249	9.49517328691249	22	22.2857142857143	100.215427356044	36.56271765	Saturday	25276	46	-23	2020-03-29	2020-03-09	2020-06-21	2020-04-22	41	61	-43	17	1	1	0	1	1	1	0	1
Cheboygan, Michigan, US	26031	Michigan	2020-05-10	2020-03-24	2020-06-01	1	1	9.49517328691249	9.49517328691249	30	21.1428571428571	100.215427356044	36.56271765	Sunday	25276	47	-22	2020-03-29	2020-03-09	2020-06-21	2020-04-22	42	62	-42	18	1	1	0	1	1	1	0	1
Cheboygan, Michigan, US	26031	Michigan	2020-05-11	2020-03-24	2020-06-01	1	1	9.49517328691249	9.49517328691249	23	21.5714285714286	100.215427356044	36.56271765	Monday	25276	48	-21	2020-03-29	2020-03-09	2020-06-21	2020-04-22	43	63	-41	19	1	1	0	1	1	1	0	1
Cheboygan, Michigan, US	26031	Michigan	2020-05-12	2020-03-24	2020-06-01	1	1	9.49517328691249	9.49517328691249	18	21.5714285714286	100.215427356044	36.56271765	Tuesday	25276	49	-20	2020-03-29	2020-03-09	2020-06-21	2020-04-22	44	64	-40	20	1	1	0	1	1	1	0	1
Cheboygan, Michigan, US	26031	Michigan	2020-05-13	2020-03-24	2020-06-01	1	1	9.49517328691249	9.49517328691249	20	21.8571428571429	100.215427356044	36.56271765	Wednesday	25276	50	-19	2020-03-29	2020-03-09	2020-06-21	2020-04-22	45	65	-39	21	1	1	0	1	1	1	0	1
Cheboygan, Michigan, US	26031	Michigan	2020-05-14	2020-03-24	2020-06-01	1	1	9.49517328691249	9.49517328691249	20	21.8571428571429	100.215427356044	36.56271765	Thursday	25276	51	-18	2020-03-29	2020-03-09	2020-06-21	2020-04-22	46	66	-38	22	1	1	0	1	1	1	0	1
Cheboygan, Michigan, US	26031	Michigan	2020-05-15	2020-03-24	2020-06-01	1	1	9.49517328691249	9.49517328691249	21	22	100.215427356044	36.56271765	Friday	25276	52	-17	2020-03-29	2020-03-09	2020-06-21	2020-04-22	47	67	-37	23	1	1	0	1	1	1	0	1
Cheboygan, Michigan, US	26031	Michigan	2020-05-16	2020-03-24	2020-06-01	1	1	9.49517328691249	9.49517328691249	22	22	100.215427356044	36.56271765	Saturday	25276	53	-16	2020-03-29	2020-03-09	2020-06-21	2020-04-22	48	68	-36	24	1	1	0	1	1	1	0	1
Cheboygan, Michigan, US	26031	Michigan	2020-05-17	2020-03-24	2020-06-01	1	1	9.49517328691249	9.49517328691249	33	22.4285714285714	100.215427356044	36.56271765	Sunday	25276	54	-15	2020-03-29	2020-03-09	2020-06-21	2020-04-22	49	69	-35	25	1	1	0	1	1	1	0	1
Cheboygan, Michigan, US	26031	Michigan	2020-05-18	2020-03-24	2020-06-01	1	1	9.49517328691249	9.49517328691249	14	21.1428571428571	100.215427356044	36.56271765	Monday	25276	55	-14	2020-03-29	2020-03-09	2020-06-21	2020-04-22	50	70	-34	26	1	1	0	1	1	1	0	1
Cheboygan, Michigan, US	26031	Michigan	2020-05-19	2020-03-24	2020-06-01	1	1	9.49517328691249	9.49517328691249	16	20.8571428571429	100.215427356044	36.56271765	Tuesday	25276	56	-13	2020-03-29	2020-03-09	2020-06-21	2020-04-22	51	71	-33	27	1	1	0	1	1	1	0	1
Cheboygan, Michigan, US	26031	Michigan	2020-05-20	2020-03-24	2020-06-01	1	1	10.2864377274885	9.60821106413763	14	20	100.215427356044	36.56271765	Wednesday	25276	57	-12	2020-03-29	2020-03-09	2020-06-21	2020-04-22	52	72	-32	28	1	1	0	1	1	1	0	1
Cheboygan, Michigan, US	26031	Michigan	2020-05-21	2020-03-24	2020-06-01	1	1	10.2864377274885	9.72124884136278	14	19.1428571428571	100.215427356044	36.56271765	Thursday	25276	58	-11	2020-03-29	2020-03-09	2020-06-21	2020-04-22	53	73	-31	29	1	1	0	1	1	1	0	1
Cheboygan, Michigan, US	26031	Michigan	2020-05-22	2020-03-24	2020-06-01	1	1	10.2864377274885	9.83428661858793	15	18.2857142857143	100.215427356044	36.56271765	Friday	25276	59	-10	2020-03-29	2020-03-09	2020-06-21	2020-04-22	54	74	-30	30	1	1	0	1	1	1	0	1
Cheboygan, Michigan, US	26031	Michigan	2020-05-23	2020-03-24	2020-06-01	1	1	10.2864377274885	9.94732439581308	22	18.2857142857143	100.215427356044	36.56271765	Saturday	25276	60	-9	2020-03-29	2020-03-09	2020-06-21	2020-04-22	55	75	-29	31	1	1	0	1	1	1	0	1
Cheboygan, Michigan, US	26031	Michigan	2020-05-24	2020-03-24	2020-06-01	1	1	10.2864377274885	10.0603621730382	28	17.5714285714286	100.215427356044	36.56271765	Sunday	25276	61	-8	2020-03-29	2020-03-09	2020-06-21	2020-04-22	56	76	-28	32	1	1	0	1	1	1	0	1
Cheboygan, Michigan, US	26031	Michigan	2020-05-25	2020-03-24	2020-06-01	1	1	10.2864377274885	10.1733999502634	25	19.1428571428571	100.215427356044	36.56271765	Monday	25276	62	-7	2020-03-29	2020-03-09	2020-06-21	2020-04-22	57	77	-27	33	1	1	0	1	1	1	0	1
Cheboygan, Michigan, US	26031	Michigan	2020-05-26	2020-03-24	2020-06-01	1	1	10.2864377274885	10.2864377274885	14	18.8571428571429	100.215427356044	36.56271765	Tuesday	25276	63	-6	2020-03-29	2020-03-09	2020-06-21	2020-04-22	58	78	-26	34	1	1	0	1	1	1	0	1
Cheboygan, Michigan, US	26031	Michigan	2020-05-27	2020-03-24	2020-06-01	1	1	10.2864377274885	10.2864377274885	17	19.2857142857143	100.215427356044	36.56271765	Wednesday	25276	64	-5	2020-03-29	2020-03-09	2020-06-21	2020-04-22	59	79	-25	35	1	1	0	1	1	1	0	1
Cheboygan, Michigan, US	26031	Michigan	2020-05-28	2020-03-24	2020-06-01	1	1	10.2864377274885	10.2864377274885	13	19.1428571428571	100.215427356044	36.56271765	Thursday	25276	65	-4	2020-03-29	2020-03-09	2020-06-21	2020-04-22	60	80	-24	36	1	1	0	1	1	1	0	1
Cheboygan, Michigan, US	26031	Michigan	2020-05-29	2020-03-24	2020-06-01	1	1	10.2864377274885	10.2864377274885	14	19	100.215427356044	36.56271765	Friday	25276	66	-3	2020-03-29	2020-03-09	2020-06-21	2020-04-22	61	81	-23	37	1	1	0	1	1	1	0	1
Cheboygan, Michigan, US	26031	Michigan	2020-05-30	2020-03-24	2020-06-01	1	1	10.2864377274885	10.2864377274885	18	18.4285714285714	100.215427356044	36.56271765	Saturday	25276	67	-2	2020-03-29	2020-03-09	2020-06-21	2020-04-22	62	82	-22	38	1	1	0	1	1	1	0	1
Cheboygan, Michigan, US	26031	Michigan	2020-05-31	2020-03-24	2020-06-01	1	1	10.2864377274885	10.2864377274885	21	17.4285714285714	100.215427356044	36.56271765	Sunday	25276	68	-1	2020-03-29	2020-03-09	2020-06-21	2020-04-22	63	83	-21	39	1	1	0	1	1	1	0	1
Cheboygan, Michigan, US	26031	Michigan	2020-06-01	2020-03-24	2020-06-01	0	1	10.2864377274885	10.2864377274885	12	15.5714285714286	100.215427356044	36.56271765	Monday	25276	69	0	2020-03-29	2020-03-09	2020-06-21	2020-04-22	64	84	-20	40	1	1	0	1	1	1	0	1
Cheboygan, Michigan, US	26031	Michigan	2020-06-02	2020-03-24	2020-06-01	0	1	10.2864377274885	10.2864377274885	11	15.1428571428571	100.215427356044	36.56271765	Tuesday	25276	70	1	2020-03-29	2020-03-09	2020-06-21	2020-04-22	65	85	-19	41	1	1	0	1	1	1	0	1
Cheboygan, Michigan, US	26031	Michigan	2020-06-03	2020-03-24	2020-06-01	0	1	10.2864377274885	10.2864377274885	11	14.2857142857143	100.215427356044	36.56271765	Wednesday	25276	71	2	2020-03-29	2020-03-09	2020-06-21	2020-04-22	66	86	-18	42	1	1	0	1	1	1	0	1
Cheboygan, Michigan, US	26031	Michigan	2020-06-04	2020-03-24	2020-06-01	0	1	10.2864377274885	10.2864377274885	8	13.5714285714286	100.215427356044	36.56271765	Thursday	25276	72	3	2020-03-29	2020-03-09	2020-06-21	2020-04-22	67	87	-17	43	1	1	0	1	1	1	0	1
Cheboygan, Michigan, US	26031	Michigan	2020-06-05	2020-03-24	2020-06-01	0	1	10.2864377274885	10.2864377274885	11	13.1428571428571	100.215427356044	36.56271765	Friday	25276	73	4	2020-03-29	2020-03-09	2020-06-21	2020-04-22	68	88	-16	44	1	1	0	1	1	1	0	1
Cheboygan, Michigan, US	26031	Michigan	2020-06-06	2020-03-24	2020-06-01	0	1	10.2864377274885	10.2864377274885	20	13.4285714285714	100.215427356044	36.56271765	Saturday	25276	74	5	2020-03-29	2020-03-09	2020-06-21	2020-04-22	69	89	-15	45	1	1	0	1	1	1	0	1
Cheboygan, Michigan, US	26031	Michigan	2020-06-07	2020-03-24	2020-06-01	0	1	10.2864377274885	10.2864377274885	23	13.7142857142857	100.215427356044	36.56271765	Sunday	25276	75	6	2020-03-29	2020-03-09	2020-06-21	2020-04-22	70	90	-14	46	1	1	0	1	1	1	0	1
Cheboygan, Michigan, US	26031	Michigan	2020-06-08	2020-03-24	2020-06-01	0	1	10.2864377274885	10.2864377274885	12	13.7142857142857	100.215427356044	36.56271765	Monday	25276	76	7	2020-03-29	2020-03-09	2020-06-21	2020-04-22	71	91	-13	47	1	1	0	1	1	1	0	1
Cheboygan, Michigan, US	26031	Michigan	2020-06-09	2020-03-24	2020-06-01	0	1	10.2864377274885	10.2864377274885	13	14	100.215427356044	36.56271765	Tuesday	25276	77	8	2020-03-29	2020-03-09	2020-06-21	2020-04-22	72	92	-12	48	1	1	0	1	1	1	0	1
Cheboygan, Michigan, US	26031	Michigan	2020-06-10	2020-03-24	2020-06-01	0	1	10.2864377274885	10.2864377274885	16	14.7142857142857	100.215427356044	36.56271765	Wednesday	25276	78	9	2020-03-29	2020-03-09	2020-06-21	2020-04-22	73	93	-11	49	1	1	0	1	1	1	0	1
Cheboygan, Michigan, US	26031	Michigan	2020-06-11	2020-03-24	2020-06-01	0	1	10.2864377274885	10.2864377274885	9	14.8571428571429	100.215427356044	36.56271765	Thursday	25276	79	10	2020-03-29	2020-03-09	2020-06-21	2020-04-22	74	94	-10	50	1	1	0	1	1	1	0	1
Cheboygan, Michigan, US	26031	Michigan	2020-06-12	2020-03-24	2020-06-01	0	1	10.2864377274885	10.2864377274885	11	14.8571428571429	100.215427356044	36.56271765	Friday	25276	80	11	2020-03-29	2020-03-09	2020-06-21	2020-04-22	75	95	-9	51	1	1	0	1	1	1	0	1
Cheboygan, Michigan, US	26031	Michigan	2020-06-13	2020-03-24	2020-06-01	0	1	10.2864377274885	10.2864377274885	14	14	100.215427356044	36.56271765	Saturday	25276	81	12	2020-03-29	2020-03-09	2020-06-21	2020-04-22	76	96	-8	52	1	1	0	1	1	1	0	1
Cheboygan, Michigan, US	26031	Michigan	2020-06-14	2020-03-24	2020-06-01	0	1	10.2864377274885	10.2864377274885	19	13.4285714285714	100.215427356044	36.56271765	Sunday	25276	82	13	2020-03-29	2020-03-09	2020-06-21	2020-04-22	77	97	-7	53	1	1	0	1	1	1	0	1
Cheboygan, Michigan, US	26031	Michigan	2020-06-15	2020-03-24	2020-06-01	0	1	10.2864377274885	10.2864377274885	14	13.7142857142857	100.215427356044	36.56271765	Monday	25276	83	14	2020-03-29	2020-03-09	2020-06-21	2020-04-22	78	98	-6	54	1	1	0	1	1	1	0	1
Cheboygan, Michigan, US	26031	Michigan	2020-06-16	2020-03-24	2020-06-01	0	1	10.2864377274885	10.2864377274885	15	14	100.215427356044	36.56271765	Tuesday	25276	84	15	2020-03-29	2020-03-09	2020-06-21	2020-04-22	79	99	-5	55	1	1	0	1	1	1	0	1
Cheboygan, Michigan, US	26031	Michigan	2020-06-17	2020-03-24	2020-06-01	0	1	10.2864377274885	10.2864377274885	15	13.8571428571429	100.215427356044	36.56271765	Wednesday	25276	85	16	2020-03-29	2020-03-09	2020-06-21	2020-04-22	80	100	-4	56	1	1	0	1	1	1	0	1
Cheboygan, Michigan, US	26031	Michigan	2020-06-18	2020-03-24	2020-06-01	0	1	10.2864377274885	10.2864377274885	10	14	100.215427356044	36.56271765	Thursday	25276	86	17	2020-03-29	2020-03-09	2020-06-21	2020-04-22	81	101	-3	57	1	1	0	1	1	1	0	1
Cheboygan, Michigan, US	26031	Michigan	2020-06-19	2020-03-24	2020-06-01	0	1	10.2864377274885	10.2864377274885	13	14.2857142857143	100.215427356044	36.56271765	Friday	25276	87	18	2020-03-29	2020-03-09	2020-06-21	2020-04-22	82	102	-2	58	1	1	0	1	1	1	0	1
Cheboygan, Michigan, US	26031	Michigan	2020-06-20	2020-03-24	2020-06-01	0	1	10.2864377274885	10.2864377274885	17	14.7142857142857	100.215427356044	36.56271765	Saturday	25276	88	19	2020-03-29	2020-03-09	2020-06-21	2020-04-22	83	103	-1	59	1	1	0	1	1	1	0	1
Cheboygan, Michigan, US	26031	Michigan	2020-06-21	2020-03-24	2020-06-01	0	1	10.2864377274885	10.2864377274885	20	14.8571428571429	100.215427356044	36.56271765	Sunday	25276	89	20	2020-03-29	2020-03-09	2020-06-21	2020-04-22	84	104	0	60	1	1	0	1	0	1	0	1
Cheboygan, Michigan, US	26031	Michigan	2020-06-22	2020-03-24	2020-06-01	0	1	10.2864377274885	10.2864377274885	15	15	100.215427356044	36.56271765	Monday	25276	90	21	2020-03-29	2020-03-09	2020-06-21	2020-04-22	85	105	1	61	1	1	1	1	0	1	0	1
Cheboygan, Michigan, US	26031	Michigan	2020-06-23	2020-03-24	2020-06-01	0	1	10.2864377274885	10.2864377274885	15	15	100.215427356044	36.56271765	Tuesday	25276	91	22	2020-03-29	2020-03-09	2020-06-21	2020-04-22	86	106	2	62	1	1	1	1	0	1	0	1
Cheboygan, Michigan, US	26031	Michigan	2020-06-24	2020-03-24	2020-06-01	0	1	10.2864377274885	10.2864377274885	15	15	100.215427356044	36.56271765	Wednesday	25276	92	23	2020-03-29	2020-03-09	2020-06-21	2020-04-22	87	107	3	63	1	1	1	1	0	1	0	1
Cheboygan, Michigan, US	26031	Michigan	2020-06-25	2020-03-24	2020-06-01	0	1	10.6820699477765	10.3429566161011	12	15.2857142857143	100.215427356044	36.56271765	Thursday	25276	93	24	2020-03-29	2020-03-09	2020-06-21	2020-04-22	88	108	4	64	1	1	1	1	0	1	0	1
Cheboygan, Michigan, US	26031	Michigan	2020-06-26	2020-03-24	2020-06-01	0	1	10.6820699477765	10.3994755047137	13	15.2857142857143	100.215427356044	36.56271765	Friday	25276	94	25	2020-03-29	2020-03-09	2020-06-21	2020-04-22	89	109	5	65	1	1	1	1	0	1	0	1
Cheboygan, Michigan, US	26031	Michigan	2020-06-27	2020-03-24	2020-06-01	0	1	11.0777021680646	10.5125132819388	18	15.4285714285714	100.215427356044	36.56271765	Saturday	25276	95	26	2020-03-29	2020-03-09	2020-06-21	2020-04-22	90	110	6	66	1	1	1	1	0	1	0	1
Cheboygan, Michigan, US	26031	Michigan	2020-06-28	2020-03-24	2020-06-01	0	1	10.6820699477765	10.5690321705514	19	15.2857142857143	100.215427356044	36.56271765	Sunday	25276	96	27	2020-03-29	2020-03-09	2020-06-21	2020-04-22	91	111	7	67	1	1	1	1	0	1	0	1
Cheboygan, Michigan, US	26031	Michigan	2020-06-29	2020-03-24	2020-06-01	0	1	10.6820699477765	10.625551059164	16	15.4285714285714	100.215427356044	36.56271765	Monday	25276	97	28	2020-03-29	2020-03-09	2020-06-21	2020-04-22	92	112	8	68	1	1	1	1	0	1	0	1
Cheboygan, Michigan, US	26031	Michigan	2020-06-30	2020-03-24	2020-06-01	0	1	10.6820699477765	10.6820699477765	15	15.4285714285714	100.215427356044	36.56271765	Tuesday	25276	98	29	2020-03-29	2020-03-09	2020-06-21	2020-04-22	93	113	9	69	1	1	1	1	0	1	0	1
Cheboygan, Michigan, US	26031	Michigan	2020-07-01	2020-03-24	2020-06-01	0	1	10.6820699477765	10.7385888363891	15	15.4285714285714	100.215427356044	36.56271765	Wednesday	25276	99	30	2020-03-29	2020-03-09	2020-06-21	2020-04-22	94	114	10	70	1	1	1	1	0	1	0	1
Cheboygan, Michigan, US	26031	Michigan	2020-07-02	2020-03-24	2020-06-01	0	1	10.6820699477765	10.7385888363891	11	15.2857142857143	100.215427356044	36.56271765	Thursday	25276	100	31	2020-03-29	2020-03-09	2020-06-21	2020-04-22	95	115	11	71	1	1	1	1	0	1	0	1
Cheboygan, Michigan, US	26031	Michigan	2020-07-03	2020-03-24	2020-06-01	0	1	10.6820699477765	10.7385888363891	16	15.7142857142857	100.215427356044	36.56271765	Friday	25276	101	32	2020-03-29	2020-03-09	2020-06-21	2020-04-22	96	116	12	72	1	1	1	1	0	1	0	1
Cheboygan, Michigan, US	26031	Michigan	2020-07-04	2020-03-24	2020-06-01	0	1	10.6820699477765	10.6820699477765	20	16	100.215427356044	36.56271765	Saturday	25276	102	33	2020-03-29	2020-03-09	2020-06-21	2020-04-22	97	117	13	73	1	1	1	1	0	1	0	1
Cheboygan, Michigan, US	26031	Michigan	2020-07-05	2020-03-24	2020-06-01	0	1	10.6820699477765	10.6820699477765	21	16.2857142857143	100.215427356044	36.56271765	Sunday	25276	103	34	2020-03-29	2020-03-09	2020-06-21	2020-04-22	98	118	14	74	1	1	1	1	0	1	0	1
Chelan, Washington, US	53007	Washington	2020-03-01	2020-03-23	2020-06-01	1	0	0	9.15605995523704	28	18	93.2114896501124	24.80821101	Sunday	77200	-22	-92	2020-03-28	2020-03-08	2020-06-21	2020-04-22	-27	-7	-112	-52	0	0	0	0	1	0	1	0
Chelan, Washington, US	53007	Washington	2020-03-02	2020-03-23	2020-06-01	1	0	0	7.63004996269753	16	18.1428571428571	93.2114896501124	24.80821101	Monday	77200	-21	-91	2020-03-28	2020-03-08	2020-06-21	2020-04-22	-26	-6	-111	-51	0	0	0	0	1	0	1	0
Chelan, Washington, US	53007	Washington	2020-03-03	2020-03-23	2020-06-01	1	0	0	6.10403997015803	15	18.1428571428571	93.2114896501124	24.80821101	Tuesday	77200	-20	-90	2020-03-28	2020-03-08	2020-06-21	2020-04-22	-25	-5	-110	-50	0	0	0	0	1	0	1	0
Chelan, Washington, US	53007	Washington	2020-03-04	2020-03-23	2020-06-01	1	0	0	4.57802997761852	17	19	93.2114896501124	24.80821101	Wednesday	77200	-19	-89	2020-03-28	2020-03-08	2020-06-21	2020-04-22	-24	-4	-109	-49	0	0	0	0	1	0	1	0
Chelan, Washington, US	53007	Washington	2020-03-05	2020-03-23	2020-06-01	1	0	0	3.05201998507901	15	18.8571428571429	93.2114896501124	24.80821101	Thursday	77200	-18	-88	2020-03-28	2020-03-08	2020-06-21	2020-04-22	-23	-3	-108	-48	0	0	0	0	1	0	1	0
Chelan, Washington, US	53007	Washington	2020-03-06	2020-03-23	2020-06-01	1	0	0	1.52600999253951	14	18	93.2114896501124	24.80821101	Friday	77200	-17	-87	2020-03-28	2020-03-08	2020-06-21	2020-04-22	-22	-2	-107	-47	0	0	0	0	1	0	1	0
Chelan, Washington, US	53007	Washington	2020-03-07	2020-03-23	2020-06-01	1	0	0	0	24	18.4285714285714	93.2114896501124	24.80821101	Saturday	77200	-16	-86	2020-03-28	2020-03-08	2020-06-21	2020-04-22	-21	-1	-106	-46	0	0	0	0	1	0	1	0
Chelan, Washington, US	53007	Washington	2020-03-08	2020-03-23	2020-06-01	1	0	0	0	29	18.5714285714286	93.2114896501124	24.80821101	Sunday	77200	-15	-85	2020-03-28	2020-03-08	2020-06-21	2020-04-22	-20	0	-105	-45	0	0	0	0	1	0	1	0
Chelan, Washington, US	53007	Washington	2020-03-09	2020-03-23	2020-06-01	1	0	0	0	21	19.2857142857143	93.2114896501124	24.80821101	Monday	77200	-14	-84	2020-03-28	2020-03-08	2020-06-21	2020-04-22	-19	1	-104	-44	0	1	0	0	1	0	1	1
Chelan, Washington, US	53007	Washington	2020-03-10	2020-03-23	2020-06-01	1	0	0	0	17	19.5714285714286	93.2114896501124	24.80821101	Tuesday	77200	-13	-83	2020-03-28	2020-03-08	2020-06-21	2020-04-22	-18	2	-103	-43	0	1	0	0	1	0	1	1
Chelan, Washington, US	53007	Washington	2020-03-11	2020-03-23	2020-06-01	1	0	0	0	16	19.4285714285714	93.2114896501124	24.80821101	Wednesday	77200	-12	-82	2020-03-28	2020-03-08	2020-06-21	2020-04-22	-17	3	-102	-42	0	1	0	0	1	0	1	1
Chelan, Washington, US	53007	Washington	2020-03-12	2020-03-23	2020-06-01	1	0	0	0	17	19.7142857142857	93.2114896501124	24.80821101	Thursday	77200	-11	-81	2020-03-28	2020-03-08	2020-06-21	2020-04-22	-16	4	-101	-41	0	1	0	0	1	0	1	1
Chelan, Washington, US	53007	Washington	2020-03-13	2020-03-23	2020-06-01	1	0	0	0	19	20.4285714285714	93.2114896501124	24.80821101	Friday	77200	-10	-80	2020-03-28	2020-03-08	2020-06-21	2020-04-22	-15	5	-100	-40	0	1	0	0	1	0	1	1
Chelan, Washington, US	53007	Washington	2020-03-14	2020-03-23	2020-06-01	1	0	0	0	39	22.5714285714286	93.2114896501124	24.80821101	Saturday	77200	-9	-79	2020-03-28	2020-03-08	2020-06-21	2020-04-22	-14	6	-99	-39	0	1	0	0	1	0	1	1
Chelan, Washington, US	53007	Washington	2020-03-15	2020-03-23	2020-06-01	1	0	0	0	47	25.1428571428571	93.2114896501124	24.80821101	Sunday	77200	-8	-78	2020-03-28	2020-03-08	2020-06-21	2020-04-22	-13	7	-98	-38	0	1	0	0	1	0	1	1
Chelan, Washington, US	53007	Washington	2020-03-16	2020-03-23	2020-06-01	1	0	0	0	29	26.2857142857143	93.2114896501124	24.80821101	Monday	77200	-7	-77	2020-03-28	2020-03-08	2020-06-21	2020-04-22	-12	8	-97	-37	0	1	0	0	1	0	1	1
Chelan, Washington, US	53007	Washington	2020-03-17	2020-03-23	2020-06-01	1	0	0.259067357512953	0.0370096225018505	26	27.5714285714286	93.2114896501124	24.80821101	Tuesday	77200	-6	-76	2020-03-28	2020-03-08	2020-06-21	2020-04-22	-11	9	-96	-36	0	1	0	0	1	0	1	1
Chelan, Washington, US	53007	Washington	2020-03-18	2020-03-23	2020-06-01	1	0	0.259067357512953	0.074019245003701	32	29.8571428571429	93.2114896501124	24.80821101	Wednesday	77200	-5	-75	2020-03-28	2020-03-08	2020-06-21	2020-04-22	-10	10	-95	-35	0	1	0	0	1	0	1	1
Chelan, Washington, US	53007	Washington	2020-03-19	2020-03-23	2020-06-01	1	0	0.259067357512953	0.111028867505551	32	32	93.2114896501124	24.80821101	Thursday	77200	-4	-74	2020-03-28	2020-03-08	2020-06-21	2020-04-22	-9	11	-94	-34	0	1	0	0	1	0	1	1
Chelan, Washington, US	53007	Washington	2020-03-20	2020-03-23	2020-06-01	1	0	0.259067357512953	0.148038490007402	29	33.4285714285714	93.2114896501124	24.80821101	Friday	77200	-3	-73	2020-03-28	2020-03-08	2020-06-21	2020-04-22	-8	12	-93	-33	0	1	0	0	1	0	1	1
Chelan, Washington, US	53007	Washington	2020-03-21	2020-03-23	2020-06-01	1	0	0.38860103626943	0.203552923760178	43	34	93.2114896501124	24.80821101	Saturday	77200	-2	-72	2020-03-28	2020-03-08	2020-06-21	2020-04-22	-7	13	-92	-32	0	1	0	0	1	0	1	1
Chelan, Washington, US	53007	Washington	2020-03-22	2020-03-23	2020-06-01	1	0	0.38860103626943	0.259067357512953	59	35.7142857142857	93.2114896501124	24.80821101	Sunday	77200	-1	-71	2020-03-28	2020-03-08	2020-06-21	2020-04-22	-6	14	-91	-31	0	1	0	0	1	0	1	1
Chelan, Washington, US	53007	Washington	2020-03-23	2020-03-23	2020-06-01	1	0	0.77720207253886	0.370096225018505	37	36.8571428571429	93.2114896501124	24.80821101	Monday	77200	0	-70	2020-03-28	2020-03-08	2020-06-21	2020-04-22	-5	15	-90	-30	0	1	0	0	1	0	1	1
Chelan, Washington, US	53007	Washington	2020-03-24	2020-03-23	2020-06-01	1	1	0.77720207253886	0.444115470022206	40	38.8571428571429	93.2114896501124	24.80821101	Tuesday	77200	1	-69	2020-03-28	2020-03-08	2020-06-21	2020-04-22	-4	16	-89	-29	0	1	0	0	1	0	1	1
Chelan, Washington, US	53007	Washington	2020-03-25	2020-03-23	2020-06-01	1	1	1.29533678756477	0.592153960029608	42	40.2857142857143	93.2114896501124	24.80821101	Wednesday	77200	2	-68	2020-03-28	2020-03-08	2020-06-21	2020-04-22	-3	17	-88	-28	0	1	0	0	1	0	1	1
Chelan, Washington, US	53007	Washington	2020-03-26	2020-03-23	2020-06-01	1	1	1.29533678756477	0.74019245003701	48	42.5714285714286	93.2114896501124	24.80821101	Thursday	77200	3	-67	2020-03-28	2020-03-08	2020-06-21	2020-04-22	-2	18	-87	-27	0	1	0	0	1	0	1	1
Chelan, Washington, US	53007	Washington	2020-03-27	2020-03-23	2020-06-01	1	1	1.55440414507772	0.925240562546262	47	45.1428571428571	93.2114896501124	24.80821101	Friday	77200	4	-66	2020-03-28	2020-03-08	2020-06-21	2020-04-22	-1	19	-86	-26	0	1	0	0	1	0	1	1
Chelan, Washington, US	53007	Washington	2020-03-28	2020-03-23	2020-06-01	1	1	1.6839378238342	1.11028867505551	56	47	93.2114896501124	24.80821101	Saturday	77200	5	-65	2020-03-28	2020-03-08	2020-06-21	2020-04-22	0	20	-85	-25	0	1	0	0	1	0	1	1
Chelan, Washington, US	53007	Washington	2020-03-29	2020-03-23	2020-06-01	1	1	1.6839378238342	1.29533678756477	65	47.8571428571429	93.2114896501124	24.80821101	Sunday	77200	6	-64	2020-03-28	2020-03-08	2020-06-21	2020-04-22	1	21	-84	-24	1	1	0	0	1	1	1	1
Chelan, Washington, US	53007	Washington	2020-03-30	2020-03-23	2020-06-01	1	1	1.81347150259067	1.44337527757217	52	50	93.2114896501124	24.80821101	Monday	77200	7	-63	2020-03-28	2020-03-08	2020-06-21	2020-04-22	2	22	-83	-23	1	1	0	0	1	1	1	1
Chelan, Washington, US	53007	Washington	2020-03-31	2020-03-23	2020-06-01	1	1	2.07253886010363	1.62842339008142	44	50.5714285714286	93.2114896501124	24.80821101	Tuesday	77200	8	-62	2020-03-28	2020-03-08	2020-06-21	2020-04-22	3	23	-82	-22	1	1	0	0	1	1	1	1
Chelan, Washington, US	53007	Washington	2020-04-01	2020-03-23	2020-06-01	1	1	2.2020725388601	1.7579570688379	47	51.2857142857143	93.2114896501124	24.80821101	Wednesday	77200	9	-61	2020-03-28	2020-03-08	2020-06-21	2020-04-22	4	24	-81	-21	1	1	0	0	1	1	1	1
Chelan, Washington, US	53007	Washington	2020-04-02	2020-03-23	2020-06-01	1	1	2.33160621761658	1.9059955588453	51	51.7142857142857	93.2114896501124	24.80821101	Thursday	77200	10	-60	2020-03-28	2020-03-08	2020-06-21	2020-04-22	5	25	-80	-20	1	1	0	0	1	1	1	1
Chelan, Washington, US	53007	Washington	2020-04-03	2020-03-23	2020-06-01	1	1	2.59067357512953	2.0540340488527	40	50.7142857142857	93.2114896501124	24.80821101	Friday	77200	11	-59	2020-03-28	2020-03-08	2020-06-21	2020-04-22	6	26	-79	-19	1	1	0	0	1	1	1	1
Chelan, Washington, US	53007	Washington	2020-04-04	2020-03-23	2020-06-01	1	1	3.10880829015544	2.25758697261288	51	50	93.2114896501124	24.80821101	Saturday	77200	12	-58	2020-03-28	2020-03-08	2020-06-21	2020-04-22	7	27	-78	-18	1	1	0	0	1	1	1	1
Chelan, Washington, US	53007	Washington	2020-04-05	2020-03-23	2020-06-01	1	1	3.75647668393782	2.55366395262768	65	50	93.2114896501124	24.80821101	Sunday	77200	13	-57	2020-03-28	2020-03-08	2020-06-21	2020-04-22	8	28	-77	-17	1	1	0	0	1	1	1	1
Chelan, Washington, US	53007	Washington	2020-04-06	2020-03-23	2020-06-01	1	1	3.75647668393782	2.83123612139156	39	48.1428571428571	93.2114896501124	24.80821101	Monday	77200	14	-56	2020-03-28	2020-03-08	2020-06-21	2020-04-22	9	29	-76	-16	1	1	0	0	1	1	1	1
Chelan, Washington, US	53007	Washington	2020-04-07	2020-03-23	2020-06-01	1	1	4.40414507772021	3.16432272390822	47	48.5714285714286	93.2114896501124	24.80821101	Tuesday	77200	15	-55	2020-03-28	2020-03-08	2020-06-21	2020-04-22	10	30	-75	-15	1	1	0	0	1	1	1	1
Chelan, Washington, US	53007	Washington	2020-04-08	2020-03-23	2020-06-01	1	1	4.40414507772021	3.47890451517395	40	47.5714285714286	93.2114896501124	24.80821101	Wednesday	77200	16	-54	2020-03-28	2020-03-08	2020-06-21	2020-04-22	11	31	-74	-14	1	1	0	0	1	1	1	1
Chelan, Washington, US	53007	Washington	2020-04-09	2020-03-23	2020-06-01	1	1	5.5699481865285	3.94152479644708	38	45.7142857142857	93.2114896501124	24.80821101	Thursday	77200	17	-53	2020-03-28	2020-03-08	2020-06-21	2020-04-22	12	32	-73	-13	1	1	0	0	1	1	1	1
Chelan, Washington, US	53007	Washington	2020-04-10	2020-03-23	2020-06-01	1	1	5.82901554404145	4.40414507772021	35	45	93.2114896501124	24.80821101	Friday	77200	18	-52	2020-03-28	2020-03-08	2020-06-21	2020-04-22	13	33	-72	-12	1	1	0	0	1	1	1	1
Chelan, Washington, US	53007	Washington	2020-04-11	2020-03-23	2020-06-01	1	1	6.86528497409326	4.94078460399704	51	45	93.2114896501124	24.80821101	Saturday	77200	19	-51	2020-03-28	2020-03-08	2020-06-21	2020-04-22	14	34	-71	-11	1	1	0	0	1	1	1	1
Chelan, Washington, US	53007	Washington	2020-04-12	2020-03-23	2020-06-01	1	1	7.12435233160622	5.4219096965211	65	45	93.2114896501124	24.80821101	Sunday	77200	20	-50	2020-03-28	2020-03-08	2020-06-21	2020-04-22	15	35	-70	-10	1	1	0	0	1	1	1	1
Chelan, Washington, US	53007	Washington	2020-04-13	2020-03-23	2020-06-01	1	1	7.12435233160622	5.90303478904515	40	45.1428571428571	93.2114896501124	24.80821101	Monday	77200	21	-49	2020-03-28	2020-03-08	2020-06-21	2020-04-22	16	36	-69	-9	1	1	0	0	1	1	1	1
Chelan, Washington, US	53007	Washington	2020-04-14	2020-03-23	2020-06-01	1	1	7.90155440414508	6.40266469282013	40	44.1428571428571	93.2114896501124	24.80821101	Tuesday	77200	22	-48	2020-03-28	2020-03-08	2020-06-21	2020-04-22	17	37	-68	-8	1	1	0	0	1	1	1	1
Chelan, Washington, US	53007	Washington	2020-04-15	2020-03-23	2020-06-01	1	1	7.90155440414508	6.90229459659511	39	44	93.2114896501124	24.80821101	Wednesday	77200	23	-47	2020-03-28	2020-03-08	2020-06-21	2020-04-22	18	38	-67	-7	1	1	0	0	1	1	1	1
Chelan, Washington, US	53007	Washington	2020-04-16	2020-03-23	2020-06-01	1	1	8.16062176165803	7.27239082161362	35	43.5714285714286	93.2114896501124	24.80821101	Thursday	77200	24	-46	2020-03-28	2020-03-08	2020-06-21	2020-04-22	19	39	-66	-6	1	1	0	0	1	1	1	1
Chelan, Washington, US	53007	Washington	2020-04-17	2020-03-23	2020-06-01	1	1	8.54922279792746	7.66099185788305	33	43.2857142857143	93.2114896501124	24.80821101	Friday	77200	25	-45	2020-03-28	2020-03-08	2020-06-21	2020-04-22	20	40	-65	-5	1	1	0	0	1	1	1	1
Chelan, Washington, US	53007	Washington	2020-04-18	2020-03-23	2020-06-01	1	1	8.67875647668394	7.920059215396	46	42.5714285714286	93.2114896501124	24.80821101	Saturday	77200	26	-44	2020-03-28	2020-03-08	2020-06-21	2020-04-22	21	41	-64	-4	1	1	0	0	1	1	1	1
Chelan, Washington, US	53007	Washington	2020-04-19	2020-03-23	2020-06-01	1	1	9.4559585492228	8.25314581791266	53	40.8571428571429	93.2114896501124	24.80821101	Sunday	77200	27	-43	2020-03-28	2020-03-08	2020-06-21	2020-04-22	22	42	-63	-3	1	1	0	0	1	1	1	1
Chelan, Washington, US	53007	Washington	2020-04-20	2020-03-23	2020-06-01	1	1	9.71502590673575	8.62324204293116	35	40.1428571428571	93.2114896501124	24.80821101	Monday	77200	28	-42	2020-03-28	2020-03-08	2020-06-21	2020-04-22	23	43	-62	-2	1	1	0	0	1	1	1	1
Chelan, Washington, US	53007	Washington	2020-04-21	2020-03-23	2020-06-01	1	1	10.4922279792746	8.99333826794967	35	39.4285714285714	93.2114896501124	24.80821101	Tuesday	77200	29	-41	2020-03-28	2020-03-08	2020-06-21	2020-04-22	24	44	-61	-1	1	1	0	0	1	1	1	1
Chelan, Washington, US	53007	Washington	2020-04-22	2020-03-23	2020-06-01	1	1	11.3989637305699	9.49296817172465	41	39.7142857142857	93.2114896501124	24.80821101	Wednesday	77200	30	-40	2020-03-28	2020-03-08	2020-06-21	2020-04-22	25	45	-60	0	1	1	0	0	1	1	0	1
Chelan, Washington, US	53007	Washington	2020-04-23	2020-03-23	2020-06-01	1	1	11.3989637305699	9.95558845299778	34	39.5714285714286	93.2114896501124	24.80821101	Thursday	77200	31	-39	2020-03-28	2020-03-08	2020-06-21	2020-04-22	26	46	-59	1	1	1	0	1	1	1	0	1
Chelan, Washington, US	53007	Washington	2020-04-24	2020-03-23	2020-06-01	1	1	11.5284974093264	10.3811991117691	27	38.7142857142857	93.2114896501124	24.80821101	Friday	77200	32	-38	2020-03-28	2020-03-08	2020-06-21	2020-04-22	27	47	-58	2	1	1	0	1	1	1	0	1
Chelan, Washington, US	53007	Washington	2020-04-25	2020-03-23	2020-06-01	1	1	11.6580310880829	10.8068097705403	42	38.1428571428571	93.2114896501124	24.80821101	Saturday	77200	33	-37	2020-03-28	2020-03-08	2020-06-21	2020-04-22	28	48	-57	3	1	1	0	1	1	1	0	1
Chelan, Washington, US	53007	Washington	2020-04-26	2020-03-23	2020-06-01	1	1	11.7875647668394	11.139896373057	49	37.5714285714286	93.2114896501124	24.80821101	Sunday	77200	34	-36	2020-03-28	2020-03-08	2020-06-21	2020-04-22	29	49	-56	4	1	1	0	1	1	1	0	1
Chelan, Washington, US	53007	Washington	2020-04-27	2020-03-23	2020-06-01	1	1	12.0466321243523	11.4729829755736	33	37.2857142857143	93.2114896501124	24.80821101	Monday	77200	35	-35	2020-03-28	2020-03-08	2020-06-21	2020-04-22	30	50	-55	5	1	1	0	1	1	1	0	1
Chelan, Washington, US	53007	Washington	2020-04-28	2020-03-23	2020-06-01	1	1	12.4352331606218	11.7505551443375	29	36.4285714285714	93.2114896501124	24.80821101	Tuesday	77200	36	-34	2020-03-28	2020-03-08	2020-06-21	2020-04-22	31	51	-54	6	1	1	0	1	1	1	0	1
Chelan, Washington, US	53007	Washington	2020-04-29	2020-03-23	2020-06-01	1	1	12.6943005181347	11.9356032568468	32	35.1428571428571	93.2114896501124	24.80821101	Wednesday	77200	37	-33	2020-03-28	2020-03-08	2020-06-21	2020-04-22	32	52	-53	7	1	1	0	1	1	1	0	1
Chelan, Washington, US	53007	Washington	2020-04-30	2020-03-23	2020-06-01	1	1	13.9896373056995	12.3056994818653	29	34.4285714285714	93.2114896501124	24.80821101	Thursday	77200	38	-32	2020-03-28	2020-03-08	2020-06-21	2020-04-22	33	53	-52	8	1	1	0	1	1	1	0	1
Chelan, Washington, US	53007	Washington	2020-05-01	2020-03-23	2020-06-01	1	1	14.6373056994819	12.7498149518875	23	33.8571428571429	93.2114896501124	24.80821101	Friday	77200	39	-31	2020-03-28	2020-03-08	2020-06-21	2020-04-22	34	54	-51	9	1	1	0	1	1	1	0	1
Chelan, Washington, US	53007	Washington	2020-05-02	2020-03-23	2020-06-01	1	1	14.7668393782383	13.1939304219097	39	33.4285714285714	93.2114896501124	24.80821101	Saturday	77200	40	-30	2020-03-28	2020-03-08	2020-06-21	2020-04-22	35	55	-50	10	1	1	0	1	1	1	0	1
Chelan, Washington, US	53007	Washington	2020-05-03	2020-03-23	2020-06-01	1	1	15.2849740932642	13.6935603256847	55	34.2857142857143	93.2114896501124	24.80821101	Sunday	77200	41	-29	2020-03-28	2020-03-08	2020-06-21	2020-04-22	36	56	-49	11	1	1	0	1	1	1	0	1
Chelan, Washington, US	53007	Washington	2020-05-04	2020-03-23	2020-06-01	1	1	15.5440414507772	14.1931902294597	26	33.2857142857143	93.2114896501124	24.80821101	Monday	77200	42	-28	2020-03-28	2020-03-08	2020-06-21	2020-04-22	37	57	-48	12	1	1	0	1	1	1	0	1
Chelan, Washington, US	53007	Washington	2020-05-05	2020-03-23	2020-06-01	1	1	16.1917098445596	14.7298297557365	29	33.2857142857143	93.2114896501124	24.80821101	Tuesday	77200	43	-27	2020-03-28	2020-03-08	2020-06-21	2020-04-22	38	58	-47	13	1	1	0	1	1	1	0	1
Chelan, Washington, US	53007	Washington	2020-05-06	2020-03-23	2020-06-01	1	1	17.7461139896373	15.4515173945226	31	33.1428571428571	93.2114896501124	24.80821101	Wednesday	77200	44	-26	2020-03-28	2020-03-08	2020-06-21	2020-04-22	39	59	-46	14	1	1	0	1	1	1	0	1
Chelan, Washington, US	53007	Washington	2020-05-07	2020-03-23	2020-06-01	1	1	18.0051813471503	16.0251665433013	21	32	93.2114896501124	24.80821101	Thursday	77200	45	-25	2020-03-28	2020-03-08	2020-06-21	2020-04-22	40	60	-45	15	1	1	0	1	1	1	0	1
Chelan, Washington, US	53007	Washington	2020-05-08	2020-03-23	2020-06-01	1	1	18.1347150259067	16.5247964470762	20	31.5714285714286	93.2114896501124	24.80821101	Friday	77200	46	-24	2020-03-28	2020-03-08	2020-06-21	2020-04-22	41	61	-44	16	1	1	0	1	1	1	0	1
Chelan, Washington, US	53007	Washington	2020-05-09	2020-03-23	2020-06-01	1	1	18.5233160621762	17.0614359733531	28	30	93.2114896501124	24.80821101	Saturday	77200	47	-23	2020-03-28	2020-03-08	2020-06-21	2020-04-22	42	62	-43	17	1	1	0	1	1	1	0	1
Chelan, Washington, US	53007	Washington	2020-05-10	2020-03-23	2020-06-01	1	1	19.1709844559585	17.6165803108808	36	27.2857142857143	93.2114896501124	24.80821101	Sunday	77200	48	-22	2020-03-28	2020-03-08	2020-06-21	2020-04-22	43	63	-42	18	1	1	0	1	1	1	0	1
Chelan, Washington, US	53007	Washington	2020-05-11	2020-03-23	2020-06-01	1	1	19.300518134715	18.1532198371577	32	28.1428571428571	93.2114896501124	24.80821101	Monday	77200	49	-21	2020-03-28	2020-03-08	2020-06-21	2020-04-22	44	64	-41	19	1	1	0	1	1	1	0	1
Chelan, Washington, US	53007	Washington	2020-05-12	2020-03-23	2020-06-01	1	1	19.4300518134715	18.6158401184308	36	29.1428571428571	93.2114896501124	24.80821101	Tuesday	77200	50	-20	2020-03-28	2020-03-08	2020-06-21	2020-04-22	45	65	-40	20	1	1	0	1	1	1	0	1
Chelan, Washington, US	53007	Washington	2020-05-13	2020-03-23	2020-06-01	1	1	19.8186528497409	18.9119170984456	24	28.1428571428571	93.2114896501124	24.80821101	Wednesday	77200	51	-19	2020-03-28	2020-03-08	2020-06-21	2020-04-22	46	66	-39	21	1	1	0	1	1	1	0	1
Chelan, Washington, US	53007	Washington	2020-05-14	2020-03-23	2020-06-01	1	1	21.1139896373057	19.3560325684678	23	28.4285714285714	93.2114896501124	24.80821101	Thursday	77200	52	-18	2020-03-28	2020-03-08	2020-06-21	2020-04-22	47	67	-38	22	1	1	0	1	1	1	0	1
Chelan, Washington, US	53007	Washington	2020-05-15	2020-03-23	2020-06-01	1	1	22.020725388601	19.9111769059956	20	28.4285714285714	93.2114896501124	24.80821101	Friday	77200	53	-17	2020-03-28	2020-03-08	2020-06-21	2020-04-22	48	68	-37	23	1	1	0	1	1	1	0	1
Chelan, Washington, US	53007	Washington	2020-05-16	2020-03-23	2020-06-01	1	1	22.279792746114	20.4478164322724	35	29.4285714285714	93.2114896501124	24.80821101	Saturday	77200	54	-16	2020-03-28	2020-03-08	2020-06-21	2020-04-22	49	69	-36	24	1	1	0	1	1	1	0	1
Chelan, Washington, US	53007	Washington	2020-05-17	2020-03-23	2020-06-01	1	1	22.7979274611399	20.9659511472983	47	31	93.2114896501124	24.80821101	Sunday	77200	55	-15	2020-03-28	2020-03-08	2020-06-21	2020-04-22	50	70	-35	25	1	1	0	1	1	1	0	1
Chelan, Washington, US	53007	Washington	2020-05-18	2020-03-23	2020-06-01	1	1	23.0569948186528	21.5025906735751	27	30.2857142857143	93.2114896501124	24.80821101	Monday	77200	56	-14	2020-03-28	2020-03-08	2020-06-21	2020-04-22	51	71	-34	26	1	1	0	1	1	1	0	1
Chelan, Washington, US	53007	Washington	2020-05-19	2020-03-23	2020-06-01	1	1	23.5751295336788	22.0947446336047	28	29.1428571428571	93.2114896501124	24.80821101	Tuesday	77200	57	-13	2020-03-28	2020-03-08	2020-06-21	2020-04-22	52	72	-33	27	1	1	0	1	1	1	0	1
Chelan, Washington, US	53007	Washington	2020-05-20	2020-03-23	2020-06-01	1	1	24.0932642487047	22.7054034048853	24	29.1428571428571	93.2114896501124	24.80821101	Wednesday	77200	58	-12	2020-03-28	2020-03-08	2020-06-21	2020-04-22	53	73	-32	28	1	1	0	1	1	1	0	1
Chelan, Washington, US	53007	Washington	2020-05-21	2020-03-23	2020-06-01	1	1	25.6476683937824	23.3530717986677	19	28.5714285714286	93.2114896501124	24.80821101	Thursday	77200	59	-11	2020-03-28	2020-03-08	2020-06-21	2020-04-22	54	74	-31	29	1	1	0	1	1	1	0	1
Chelan, Washington, US	53007	Washington	2020-05-22	2020-03-23	2020-06-01	1	1	26.4248704663212	23.9822353811991	22	28.8571428571429	93.2114896501124	24.80821101	Friday	77200	60	-10	2020-03-28	2020-03-08	2020-06-21	2020-04-22	55	75	-30	30	1	1	0	1	1	1	0	1
Chelan, Washington, US	53007	Washington	2020-05-23	2020-03-23	2020-06-01	1	1	26.4248704663212	24.5743893412287	27	27.7142857142857	93.2114896501124	24.80821101	Saturday	77200	61	-9	2020-03-28	2020-03-08	2020-06-21	2020-04-22	56	76	-29	31	1	1	0	1	1	1	0	1
Chelan, Washington, US	53007	Washington	2020-05-24	2020-03-23	2020-06-01	1	1	29.6632124352332	25.5551443375278	36	26.1428571428571	93.2114896501124	24.80821101	Sunday	77200	62	-8	2020-03-28	2020-03-08	2020-06-21	2020-04-22	57	77	-28	32	1	1	0	1	1	1	0	1
Chelan, Washington, US	53007	Washington	2020-05-25	2020-03-23	2020-06-01	1	1	29.9222797927461	26.5358993338268	38	27.7142857142857	93.2114896501124	24.80821101	Monday	77200	63	-7	2020-03-28	2020-03-08	2020-06-21	2020-04-22	58	78	-27	33	1	1	0	1	1	1	0	1
Chelan, Washington, US	53007	Washington	2020-05-26	2020-03-23	2020-06-01	1	1	30.1813471502591	27.479644707624	18	26.2857142857143	93.2114896501124	24.80821101	Tuesday	77200	64	-6	2020-03-28	2020-03-08	2020-06-21	2020-04-22	59	79	-26	34	1	1	0	1	1	1	0	1
Chelan, Washington, US	53007	Washington	2020-05-27	2020-03-23	2020-06-01	1	1	30.5699481865285	28.4048852701702	18	25.4285714285714	93.2114896501124	24.80821101	Wednesday	77200	65	-5	2020-03-28	2020-03-08	2020-06-21	2020-04-22	60	80	-25	35	1	1	0	1	1	1	0	1
Chelan, Washington, US	53007	Washington	2020-05-28	2020-03-23	2020-06-01	1	1	30.8290155440415	29.1450777202073	18	25.2857142857143	93.2114896501124	24.80821101	Thursday	77200	66	-4	2020-03-28	2020-03-08	2020-06-21	2020-04-22	61	81	-24	36	1	1	0	1	1	1	0	1
Chelan, Washington, US	53007	Washington	2020-05-29	2020-03-23	2020-06-01	1	1	31.6062176165803	29.8852701702443	24	25.5714285714286	93.2114896501124	24.80821101	Friday	77200	67	-3	2020-03-28	2020-03-08	2020-06-21	2020-04-22	62	82	-23	37	1	1	0	1	1	1	0	1
Chelan, Washington, US	53007	Washington	2020-05-30	2020-03-23	2020-06-01	1	1	31.8652849740933	30.6624722427831	31	26.1428571428571	93.2114896501124	24.80821101	Saturday	77200	68	-2	2020-03-28	2020-03-08	2020-06-21	2020-04-22	63	83	-22	38	1	1	0	1	1	1	0	1
Chelan, Washington, US	53007	Washington	2020-05-31	2020-03-23	2020-06-01	1	1	32.1243523316062	31.0140636565507	39	26.5714285714286	93.2114896501124	24.80821101	Sunday	77200	69	-1	2020-03-28	2020-03-08	2020-06-21	2020-04-22	64	84	-21	39	1	1	0	1	1	1	0	1
Chelan, Washington, US	53007	Washington	2020-06-01	2020-03-23	2020-06-01	0	1	32.3834196891192	31.3656550703183	21	24.1428571428571	93.2114896501124	24.80821101	Monday	77200	70	0	2020-03-28	2020-03-08	2020-06-21	2020-04-22	65	85	-20	40	1	1	0	1	1	1	0	1
Chelan, Washington, US	53007	Washington	2020-06-02	2020-03-23	2020-06-01	0	1	32.3834196891192	31.680236861584	18	24.1428571428571	93.2114896501124	24.80821101	Tuesday	77200	71	1	2020-03-28	2020-03-08	2020-06-21	2020-04-22	66	86	-19	41	1	1	0	1	1	1	0	1
Chelan, Washington, US	53007	Washington	2020-06-03	2020-03-23	2020-06-01	0	1	32.9015544041451	32.0133234641007	16	23.8571428571429	93.2114896501124	24.80821101	Wednesday	77200	72	2	2020-03-28	2020-03-08	2020-06-21	2020-04-22	67	87	-18	42	1	1	0	1	1	1	0	1
Chelan, Washington, US	53007	Washington	2020-06-04	2020-03-23	2020-06-01	0	1	33.0310880829016	32.3279052553664	16	23.5714285714286	93.2114896501124	24.80821101	Thursday	77200	73	3	2020-03-28	2020-03-08	2020-06-21	2020-04-22	68	88	-17	43	1	1	0	1	1	1	0	1
Chelan, Washington, US	53007	Washington	2020-06-05	2020-03-23	2020-06-01	0	1	33.6787564766839	32.6239822353812	22	23.2857142857143	93.2114896501124	24.80821101	Friday	77200	74	4	2020-03-28	2020-03-08	2020-06-21	2020-04-22	69	89	-16	44	1	1	0	1	1	1	0	1
Chelan, Washington, US	53007	Washington	2020-06-06	2020-03-23	2020-06-01	0	1	33.8082901554404	32.9015544041451	20	21.7142857142857	93.2114896501124	24.80821101	Saturday	77200	75	5	2020-03-28	2020-03-08	2020-06-21	2020-04-22	70	90	-15	45	1	1	0	1	1	1	0	1
Chelan, Washington, US	53007	Washington	2020-06-07	2020-03-23	2020-06-01	0	1	33.9378238341969	33.160621761658	36	21.2857142857143	93.2114896501124	24.80821101	Sunday	77200	76	6	2020-03-28	2020-03-08	2020-06-21	2020-04-22	71	91	-14	46	1	1	0	1	1	1	0	1
Chelan, Washington, US	53007	Washington	2020-06-08	2020-03-23	2020-06-01	0	1	33.9378238341969	33.3826794966691	18	20.8571428571429	93.2114896501124	24.80821101	Monday	77200	77	7	2020-03-28	2020-03-08	2020-06-21	2020-04-22	72	92	-13	47	1	1	0	1	1	1	0	1
Chelan, Washington, US	53007	Washington	2020-06-09	2020-03-23	2020-06-01	0	1	34.1968911917098	33.6417468541821	20	21.1428571428571	93.2114896501124	24.80821101	Tuesday	77200	78	8	2020-03-28	2020-03-08	2020-06-21	2020-04-22	73	93	-12	48	1	1	0	1	1	1	0	1
Chelan, Washington, US	53007	Washington	2020-06-10	2020-03-23	2020-06-01	0	1	34.1968911917098	33.8267949666913	20	21.7142857142857	93.2114896501124	24.80821101	Wednesday	77200	79	9	2020-03-28	2020-03-08	2020-06-21	2020-04-22	74	94	-11	49	1	1	0	1	1	1	0	1
Chelan, Washington, US	53007	Washington	2020-06-11	2020-03-23	2020-06-01	0	1	34.7150259067358	34.0673575129534	18	22	93.2114896501124	24.80821101	Thursday	77200	80	10	2020-03-28	2020-03-08	2020-06-21	2020-04-22	75	95	-10	50	1	1	0	1	1	1	0	1
Chelan, Washington, US	53007	Washington	2020-06-12	2020-03-23	2020-06-01	0	1	35.1036269430052	34.2709104367135	18	21.4285714285714	93.2114896501124	24.80821101	Friday	77200	81	11	2020-03-28	2020-03-08	2020-06-21	2020-04-22	76	96	-9	51	1	1	0	1	1	1	0	1
Chelan, Washington, US	53007	Washington	2020-06-13	2020-03-23	2020-06-01	0	1	35.2331606217617	34.4744633604737	32	23.1428571428571	93.2114896501124	24.80821101	Saturday	77200	82	12	2020-03-28	2020-03-08	2020-06-21	2020-04-22	77	97	-8	52	1	1	0	1	1	1	0	1
Chelan, Washington, US	53007	Washington	2020-06-14	2020-03-23	2020-06-01	0	1	35.3626943005181	34.6780162842339	33	22.7142857142857	93.2114896501124	24.80821101	Sunday	77200	83	13	2020-03-28	2020-03-08	2020-06-21	2020-04-22	78	98	-7	53	1	1	0	1	1	1	0	1
Chelan, Washington, US	53007	Washington	2020-06-15	2020-03-23	2020-06-01	0	1	35.3626943005181	34.8815692079941	32	24.7142857142857	93.2114896501124	24.80821101	Monday	77200	84	14	2020-03-28	2020-03-08	2020-06-21	2020-04-22	79	99	-6	54	1	1	0	1	1	1	0	1
Chelan, Washington, US	53007	Washington	2020-06-16	2020-03-23	2020-06-01	0	1	35.3626943005181	35.0481125092524	20	24.7142857142857	93.2114896501124	24.80821101	Tuesday	77200	85	15	2020-03-28	2020-03-08	2020-06-21	2020-04-22	80	100	-5	55	1	1	0	1	1	1	0	1
Chelan, Washington, US	53007	Washington	2020-06-17	2020-03-23	2020-06-01	0	1	35.7512953367876	35.2701702442635	19	24.5714285714286	93.2114896501124	24.80821101	Wednesday	77200	86	16	2020-03-28	2020-03-08	2020-06-21	2020-04-22	81	101	-4	56	1	1	0	1	1	1	0	1
Chelan, Washington, US	53007	Washington	2020-06-18	2020-03-23	2020-06-01	0	1	36.139896373057	35.4737231680237	25	25.5714285714286	93.2114896501124	24.80821101	Thursday	77200	87	17	2020-03-28	2020-03-08	2020-06-21	2020-04-22	82	102	-3	57	1	1	0	1	1	1	0	1
Chelan, Washington, US	53007	Washington	2020-06-19	2020-03-23	2020-06-01	0	1	36.0103626943005	35.6032568467802	20	25.8571428571429	93.2114896501124	24.80821101	Friday	77200	88	18	2020-03-28	2020-03-08	2020-06-21	2020-04-22	83	103	-2	58	1	1	0	1	1	1	0	1
Chelan, Washington, US	53007	Washington	2020-06-20	2020-03-23	2020-06-01	0	1	36.2694300518135	35.7512953367876	30	25.5714285714286	93.2114896501124	24.80821101	Saturday	77200	89	19	2020-03-28	2020-03-08	2020-06-21	2020-04-22	84	104	-1	59	1	1	0	1	1	1	0	1
Chelan, Washington, US	53007	Washington	2020-06-21	2020-03-23	2020-06-01	0	1	36.9170984455959	35.9733530717987	26	24.5714285714286	93.2114896501124	24.80821101	Sunday	77200	90	20	2020-03-28	2020-03-08	2020-06-21	2020-04-22	85	105	0	60	1	1	0	1	0	1	0	1
Chelan, Washington, US	53007	Washington	2020-06-22	2020-03-23	2020-06-01	0	1	37.0466321243523	36.2139156180607	22	23.1428571428571	93.2114896501124	24.80821101	Monday	77200	91	21	2020-03-28	2020-03-08	2020-06-21	2020-04-22	86	106	1	61	1	1	1	1	0	1	0	1
Chelan, Washington, US	53007	Washington	2020-06-23	2020-03-23	2020-06-01	0	1	37.4352331606218	36.5099925980755	18	22.8571428571429	93.2114896501124	24.80821101	Tuesday	77200	92	22	2020-03-28	2020-03-08	2020-06-21	2020-04-22	87	107	2	62	1	1	1	1	0	1	0	1
Chelan, Washington, US	53007	Washington	2020-06-24	2020-03-23	2020-06-01	0	1	37.9533678756477	36.8245743893412	18	22.7142857142857	93.2114896501124	24.80821101	Wednesday	77200	93	23	2020-03-28	2020-03-08	2020-06-21	2020-04-22	88	108	3	63	1	1	1	1	0	1	0	1
Chelan, Washington, US	53007	Washington	2020-06-25	2020-03-23	2020-06-01	0	1	38.3419689119171	37.139156180607	23	22.4285714285714	93.2114896501124	24.80821101	Thursday	77200	94	24	2020-03-28	2020-03-08	2020-06-21	2020-04-22	89	109	4	64	1	1	1	1	0	1	0	1
Chelan, Washington, US	53007	Washington	2020-06-26	2020-03-23	2020-06-01	0	1	39.5077720207254	37.6387860843819	18	22.1428571428571	93.2114896501124	24.80821101	Friday	77200	95	25	2020-03-28	2020-03-08	2020-06-21	2020-04-22	90	110	5	65	1	1	1	1	0	1	0	1
Chelan, Washington, US	53007	Washington	2020-06-27	2020-03-23	2020-06-01	0	1	40.6735751295337	38.2679496669134	29	22	93.2114896501124	24.80821101	Saturday	77200	96	26	2020-03-28	2020-03-08	2020-06-21	2020-04-22	91	111	6	66	1	1	1	1	0	1	0	1
Chelan, Washington, US	53007	Washington	2020-06-28	2020-03-23	2020-06-01	0	1	40.8031088082902	38.8230940044412	35	23.2857142857143	93.2114896501124	24.80821101	Sunday	77200	97	27	2020-03-28	2020-03-08	2020-06-21	2020-04-22	92	112	7	67	1	1	1	1	0	1	0	1
Chelan, Washington, US	53007	Washington	2020-06-29	2020-03-23	2020-06-01	0	1	42.0984455958549	39.5447816432272	31	24.5714285714286	93.2114896501124	24.80821101	Monday	77200	98	28	2020-03-28	2020-03-08	2020-06-21	2020-04-22	93	113	8	68	1	1	1	1	0	1	0	1
Chelan, Washington, US	53007	Washington	2020-06-30	2020-03-23	2020-06-01	0	1	42.7461139896373	40.3034789045152	23	25.2857142857143	93.2114896501124	24.80821101	Tuesday	77200	99	29	2020-03-28	2020-03-08	2020-06-21	2020-04-22	94	114	9	69	1	1	1	1	0	1	0	1
Chelan, Washington, US	53007	Washington	2020-07-01	2020-03-23	2020-06-01	0	1	44.9481865284974	41.3027387120651	21	25.7142857142857	93.2114896501124	24.80821101	Wednesday	77200	100	30	2020-03-28	2020-03-08	2020-06-21	2020-04-22	95	115	10	70	1	1	1	1	0	1	0	1
Chelan, Washington, US	53007	Washington	2020-07-02	2020-03-23	2020-06-01	0	1	48.5751295336788	42.7646188008882	18	25	93.2114896501124	24.80821101	Thursday	77200	101	31	2020-03-28	2020-03-08	2020-06-21	2020-04-22	96	116	11	71	1	1	1	1	0	1	0	1
Chelan, Washington, US	53007	Washington	2020-07-03	2020-03-23	2020-06-01	0	1	50.259067357513	44.300518134715	23	25.7142857142857	93.2114896501124	24.80821101	Friday	77200	102	32	2020-03-28	2020-03-08	2020-06-21	2020-04-22	97	117	12	72	1	1	1	1	0	1	0	1
Chelan, Washington, US	53007	Washington	2020-07-04	2020-03-23	2020-06-01	0	1	50.7772020725389	45.7438934122872	30	25.8571428571429	93.2114896501124	24.80821101	Saturday	77200	103	33	2020-03-28	2020-03-08	2020-06-21	2020-04-22	98	118	13	73	1	1	1	1	0	1	0	1
Chelan, Washington, US	53007	Washington	2020-07-05	2020-03-23	2020-06-01	0	1	52.2020725388601	47.3723168023686	32	25.4285714285714	93.2114896501124	24.80821101	Sunday	77200	104	34	2020-03-28	2020-03-08	2020-06-21	2020-04-22	99	119	14	74	1	1	1	1	0	1	0	1
Cherokee, Alabama, US	1019	Alabama	2020-03-01	2020-04-04	2020-04-30	1	0	0	26.8422661288126	29	23.7142857142857	105.436150537808	46.93698269	Sunday	26196	-34	-60	2020-04-09	2020-03-20	2020-05-20	2020-03-21	-39	-19	-80	-20	0	0	0	0	1	0	1	0
Cherokee, Alabama, US	1019	Alabama	2020-03-02	2020-04-04	2020-04-30	1	0	0	22.4240351763812	18	23.1428571428571	105.436150537808	46.93698269	Monday	26196	-33	-59	2020-04-09	2020-03-20	2020-05-20	2020-03-21	-38	-18	-79	-19	0	0	0	0	1	0	1	0
Cherokee, Alabama, US	1019	Alabama	2020-03-03	2020-04-04	2020-04-30	1	0	0	18.0058042239498	8	21.4285714285714	105.436150537808	46.93698269	Tuesday	26196	-32	-58	2020-04-09	2020-03-20	2020-05-20	2020-03-21	-37	-17	-78	-18	0	0	0	0	1	0	1	0
Cherokee, Alabama, US	1019	Alabama	2020-03-04	2020-04-04	2020-04-30	1	0	0	13.5270495598413	12	20.5714285714286	105.436150537808	46.93698269	Wednesday	26196	-31	-57	2020-04-09	2020-03-20	2020-05-20	2020-03-21	-36	-16	-77	-17	0	0	0	0	1	0	1	0
Cherokee, Alabama, US	1019	Alabama	2020-03-05	2020-04-04	2020-04-30	1	0	0	9.04829489573278	11	19	105.436150537808	46.93698269	Thursday	26196	-30	-56	2020-04-09	2020-03-20	2020-05-20	2020-03-21	-35	-15	-76	-16	0	0	0	0	1	0	1	0
Cherokee, Alabama, US	1019	Alabama	2020-03-06	2020-04-04	2020-04-30	1	0	0	4.53927837578567	10	17	105.436150537808	46.93698269	Friday	26196	-29	-55	2020-04-09	2020-03-20	2020-05-20	2020-03-21	-34	-14	-75	-15	0	0	0	0	1	0	1	0
Cherokee, Alabama, US	1019	Alabama	2020-03-07	2020-04-04	2020-04-30	1	0	0	0	20	15.4285714285714	105.436150537808	46.93698269	Saturday	26196	-28	-54	2020-04-09	2020-03-20	2020-05-20	2020-03-21	-33	-13	-74	-14	0	0	0	0	1	0	1	0
Cherokee, Alabama, US	1019	Alabama	2020-03-08	2020-04-04	2020-04-30	1	0	0	0	29	15.4285714285714	105.436150537808	46.93698269	Sunday	26196	-27	-53	2020-04-09	2020-03-20	2020-05-20	2020-03-21	-32	-12	-73	-13	0	0	0	0	1	0	1	0
Cherokee, Alabama, US	1019	Alabama	2020-03-09	2020-04-04	2020-04-30	1	0	0	0	12	14.5714285714286	105.436150537808	46.93698269	Monday	26196	-26	-52	2020-04-09	2020-03-20	2020-05-20	2020-03-21	-31	-11	-72	-12	0	0	0	0	1	0	1	0
Cherokee, Alabama, US	1019	Alabama	2020-03-10	2020-04-04	2020-04-30	1	0	0	0	12	15.1428571428571	105.436150537808	46.93698269	Tuesday	26196	-25	-51	2020-04-09	2020-03-20	2020-05-20	2020-03-21	-30	-10	-71	-11	0	0	0	0	1	0	1	0
Cherokee, Alabama, US	1019	Alabama	2020-03-11	2020-04-04	2020-04-30	1	0	0	0	11	15	105.436150537808	46.93698269	Wednesday	26196	-24	-50	2020-04-09	2020-03-20	2020-05-20	2020-03-21	-29	-9	-70	-10	0	0	0	0	1	0	1	0
Cherokee, Alabama, US	1019	Alabama	2020-03-12	2020-04-04	2020-04-30	1	0	0	0	11	15	105.436150537808	46.93698269	Thursday	26196	-23	-49	2020-04-09	2020-03-20	2020-05-20	2020-03-21	-28	-8	-69	-9	0	0	0	0	1	0	1	0
Cherokee, Alabama, US	1019	Alabama	2020-03-13	2020-04-04	2020-04-30	1	0	0	0	12	15.2857142857143	105.436150537808	46.93698269	Friday	26196	-22	-48	2020-04-09	2020-03-20	2020-05-20	2020-03-21	-27	-7	-68	-8	0	0	0	0	1	0	1	0
Cherokee, Alabama, US	1019	Alabama	2020-03-14	2020-04-04	2020-04-30	1	0	0	0	22	15.5714285714286	105.436150537808	46.93698269	Saturday	26196	-21	-47	2020-04-09	2020-03-20	2020-05-20	2020-03-21	-26	-6	-67	-7	0	0	0	0	1	0	1	0
Cherokee, Alabama, US	1019	Alabama	2020-03-15	2020-04-04	2020-04-30	1	0	0	0	39	17	105.436150537808	46.93698269	Sunday	26196	-20	-46	2020-04-09	2020-03-20	2020-05-20	2020-03-21	-25	-5	-66	-6	0	0	0	0	1	0	1	0
Cherokee, Alabama, US	1019	Alabama	2020-03-16	2020-04-04	2020-04-30	1	0	0	0	16	17.5714285714286	105.436150537808	46.93698269	Monday	26196	-19	-45	2020-04-09	2020-03-20	2020-05-20	2020-03-21	-24	-4	-65	-5	0	0	0	0	1	0	1	0
Cherokee, Alabama, US	1019	Alabama	2020-03-17	2020-04-04	2020-04-30	1	0	0	0	18	18.4285714285714	105.436150537808	46.93698269	Tuesday	26196	-18	-44	2020-04-09	2020-03-20	2020-05-20	2020-03-21	-23	-3	-64	-4	0	0	0	0	1	0	1	0
Cherokee, Alabama, US	1019	Alabama	2020-03-18	2020-04-04	2020-04-30	1	0	0	0	15	19	105.436150537808	46.93698269	Wednesday	26196	-17	-43	2020-04-09	2020-03-20	2020-05-20	2020-03-21	-22	-2	-63	-3	0	0	0	0	1	0	1	0
Cherokee, Alabama, US	1019	Alabama	2020-03-19	2020-04-04	2020-04-30	1	0	0	0	22	20.5714285714286	105.436150537808	46.93698269	Thursday	26196	-16	-42	2020-04-09	2020-03-20	2020-05-20	2020-03-21	-21	-1	-62	-2	0	0	0	0	1	0	1	0
Cherokee, Alabama, US	1019	Alabama	2020-03-20	2020-04-04	2020-04-30	1	0	0	0	22	22	105.436150537808	46.93698269	Friday	26196	-15	-41	2020-04-09	2020-03-20	2020-05-20	2020-03-21	-20	0	-61	-1	0	0	0	0	1	0	1	0
Cherokee, Alabama, US	1019	Alabama	2020-03-21	2020-04-04	2020-04-30	1	0	0	0	34	23.7142857142857	105.436150537808	46.93698269	Saturday	26196	-14	-40	2020-04-09	2020-03-20	2020-05-20	2020-03-21	-19	1	-60	0	0	1	0	0	1	0	0	1
Cherokee, Alabama, US	1019	Alabama	2020-03-22	2020-04-04	2020-04-30	1	0	0	0	51	25.4285714285714	105.436150537808	46.93698269	Sunday	26196	-13	-39	2020-04-09	2020-03-20	2020-05-20	2020-03-21	-18	2	-59	1	0	1	0	1	1	0	0	1
Cherokee, Alabama, US	1019	Alabama	2020-03-23	2020-04-04	2020-04-30	1	0	0	0	35	28.1428571428571	105.436150537808	46.93698269	Monday	26196	-12	-38	2020-04-09	2020-03-20	2020-05-20	2020-03-21	-17	3	-58	2	0	1	0	1	1	0	0	1
Cherokee, Alabama, US	1019	Alabama	2020-03-24	2020-04-04	2020-04-30	1	0	0	0	32	30.1428571428571	105.436150537808	46.93698269	Tuesday	26196	-11	-37	2020-04-09	2020-03-20	2020-05-20	2020-03-21	-16	4	-57	3	0	1	0	1	1	0	0	1
Cherokee, Alabama, US	1019	Alabama	2020-03-25	2020-04-04	2020-04-30	1	0	0.381737669873263	0.0545339528390376	24	31.4285714285714	105.436150537808	46.93698269	Wednesday	26196	-10	-36	2020-04-09	2020-03-20	2020-05-20	2020-03-21	-15	5	-56	4	0	1	0	1	1	0	0	1
Cherokee, Alabama, US	1019	Alabama	2020-03-26	2020-04-04	2020-04-30	1	0	0.381737669873263	0.109067905678075	27	32.1428571428571	105.436150537808	46.93698269	Thursday	26196	-9	-35	2020-04-09	2020-03-20	2020-05-20	2020-03-21	-14	6	-55	5	0	1	0	1	1	0	0	1
Cherokee, Alabama, US	1019	Alabama	2020-03-27	2020-04-04	2020-04-30	1	0	0.381737669873263	0.163601858517113	23	32.2857142857143	105.436150537808	46.93698269	Friday	26196	-8	-34	2020-04-09	2020-03-20	2020-05-20	2020-03-21	-13	7	-54	6	0	1	0	1	1	0	0	1
Cherokee, Alabama, US	1019	Alabama	2020-03-28	2020-04-04	2020-04-30	1	0	0.381737669873263	0.21813581135615	34	32.2857142857143	105.436150537808	46.93698269	Saturday	26196	-7	-33	2020-04-09	2020-03-20	2020-05-20	2020-03-21	-12	8	-53	7	0	1	0	1	1	0	0	1
Cherokee, Alabama, US	1019	Alabama	2020-03-29	2020-04-04	2020-04-30	1	0	0.763475339746526	0.327203717034226	45	31.4285714285714	105.436150537808	46.93698269	Sunday	26196	-6	-32	2020-04-09	2020-03-20	2020-05-20	2020-03-21	-11	9	-52	8	0	1	0	1	1	0	0	1
Cherokee, Alabama, US	1019	Alabama	2020-03-30	2020-04-04	2020-04-30	1	0	0.763475339746526	0.436271622712301	36	31.5714285714286	105.436150537808	46.93698269	Monday	26196	-5	-31	2020-04-09	2020-03-20	2020-05-20	2020-03-21	-10	10	-51	9	0	1	0	1	1	0	0	1
Cherokee, Alabama, US	1019	Alabama	2020-03-31	2020-04-04	2020-04-30	1	0	0.763475339746526	0.545339528390376	36	32.1428571428571	105.436150537808	46.93698269	Tuesday	26196	-4	-30	2020-04-09	2020-03-20	2020-05-20	2020-03-21	-9	11	-50	10	0	1	0	1	1	0	0	1
Cherokee, Alabama, US	1019	Alabama	2020-04-01	2020-04-04	2020-04-30	1	0	0.763475339746526	0.599873481229413	21	31.7142857142857	105.436150537808	46.93698269	Wednesday	26196	-3	-29	2020-04-09	2020-03-20	2020-05-20	2020-03-21	-8	12	-49	11	0	1	0	1	1	0	0	1
Cherokee, Alabama, US	1019	Alabama	2020-04-02	2020-04-04	2020-04-30	1	0	1.52695067949305	0.763475339746526	23	31.1428571428571	105.436150537808	46.93698269	Thursday	26196	-2	-28	2020-04-09	2020-03-20	2020-05-20	2020-03-21	-7	13	-48	12	0	1	0	1	1	0	0	1
Cherokee, Alabama, US	1019	Alabama	2020-04-03	2020-04-04	2020-04-30	1	0	1.90868834936632	0.981611151102676	17	30.2857142857143	105.436150537808	46.93698269	Friday	26196	-1	-27	2020-04-09	2020-03-20	2020-05-20	2020-03-21	-6	14	-47	13	0	1	0	1	1	0	0	1
Cherokee, Alabama, US	1019	Alabama	2020-04-04	2020-04-04	2020-04-30	1	0	2.29042601923958	1.25428091529786	39	31	105.436150537808	46.93698269	Saturday	26196	0	-26	2020-04-09	2020-03-20	2020-05-20	2020-03-21	-5	15	-46	14	0	1	0	1	1	0	0	1
Cherokee, Alabama, US	1019	Alabama	2020-04-05	2020-04-04	2020-04-30	1	1	2.29042601923958	1.47241672665401	53	32.1428571428571	105.436150537808	46.93698269	Sunday	26196	1	-25	2020-04-09	2020-03-20	2020-05-20	2020-03-21	-4	16	-45	15	0	1	0	1	1	0	0	1
Cherokee, Alabama, US	1019	Alabama	2020-04-06	2020-04-04	2020-04-30	1	1	2.29042601923958	1.69055253801017	34	31.8571428571429	105.436150537808	46.93698269	Monday	26196	2	-24	2020-04-09	2020-03-20	2020-05-20	2020-03-21	-3	17	-44	16	0	1	0	1	1	0	0	1
Cherokee, Alabama, US	1019	Alabama	2020-04-07	2020-04-04	2020-04-30	1	1	2.29042601923958	1.90868834936632	33	31.4285714285714	105.436150537808	46.93698269	Tuesday	26196	3	-23	2020-04-09	2020-03-20	2020-05-20	2020-03-21	-2	18	-43	17	0	1	0	1	1	0	0	1
Cherokee, Alabama, US	1019	Alabama	2020-04-08	2020-04-04	2020-04-30	1	1	2.67216368911284	2.1813581135615	34	33.2857142857143	105.436150537808	46.93698269	Wednesday	26196	4	-22	2020-04-09	2020-03-20	2020-05-20	2020-03-21	-1	19	-42	18	0	1	0	1	1	0	0	1
Cherokee, Alabama, US	1019	Alabama	2020-04-09	2020-04-04	2020-04-30	1	1	2.67216368911284	2.34495997207862	23	33.2857142857143	105.436150537808	46.93698269	Thursday	26196	5	-21	2020-04-09	2020-03-20	2020-05-20	2020-03-21	0	20	-41	19	0	1	0	1	1	0	0	1
Cherokee, Alabama, US	1019	Alabama	2020-04-10	2020-04-04	2020-04-30	1	1	2.67216368911284	2.45402787775669	30	35.1428571428571	105.436150537808	46.93698269	Friday	26196	6	-20	2020-04-09	2020-03-20	2020-05-20	2020-03-21	1	21	-40	20	1	1	0	1	1	1	0	1
Cherokee, Alabama, US	1019	Alabama	2020-04-11	2020-04-04	2020-04-30	1	1	2.67216368911284	2.50856183059573	41	35.4285714285714	105.436150537808	46.93698269	Saturday	26196	7	-19	2020-04-09	2020-03-20	2020-05-20	2020-03-21	2	22	-39	21	1	1	0	1	1	1	0	1
Cherokee, Alabama, US	1019	Alabama	2020-04-12	2020-04-04	2020-04-30	1	1	3.0539013589861	2.6176297362738	61	36.5714285714286	105.436150537808	46.93698269	Sunday	26196	8	-18	2020-04-09	2020-03-20	2020-05-20	2020-03-21	3	23	-38	22	1	1	0	1	1	1	0	1
Cherokee, Alabama, US	1019	Alabama	2020-04-13	2020-04-04	2020-04-30	1	1	3.43563902885937	2.78123159479092	35	36.7142857142857	105.436150537808	46.93698269	Monday	26196	9	-17	2020-04-09	2020-03-20	2020-05-20	2020-03-21	4	24	-37	23	1	1	0	1	1	1	0	1
Cherokee, Alabama, US	1019	Alabama	2020-04-14	2020-04-04	2020-04-30	1	1	3.43563902885937	2.94483345330803	28	36	105.436150537808	46.93698269	Tuesday	26196	10	-16	2020-04-09	2020-03-20	2020-05-20	2020-03-21	5	25	-36	24	1	1	0	1	1	1	0	1
Cherokee, Alabama, US	1019	Alabama	2020-04-15	2020-04-04	2020-04-30	1	1	3.43563902885937	3.0539013589861	20	34	105.436150537808	46.93698269	Wednesday	26196	11	-15	2020-04-09	2020-03-20	2020-05-20	2020-03-21	6	26	-35	25	1	1	0	1	1	1	0	1
Cherokee, Alabama, US	1019	Alabama	2020-04-16	2020-04-04	2020-04-30	1	1	4.19911436860589	3.27203717034226	25	34.2857142857143	105.436150537808	46.93698269	Thursday	26196	12	-14	2020-04-09	2020-03-20	2020-05-20	2020-03-21	7	27	-34	26	1	1	0	1	1	1	0	1
Cherokee, Alabama, US	1019	Alabama	2020-04-17	2020-04-04	2020-04-30	1	1	4.58085203847916	3.54470693453744	16	32.2857142857143	105.436150537808	46.93698269	Friday	26196	13	-13	2020-04-09	2020-03-20	2020-05-20	2020-03-21	8	28	-33	27	1	1	0	1	1	1	0	1
Cherokee, Alabama, US	1019	Alabama	2020-04-18	2020-04-04	2020-04-30	1	1	4.58085203847916	3.81737669873263	31	30.8571428571429	105.436150537808	46.93698269	Saturday	26196	14	-12	2020-04-09	2020-03-20	2020-05-20	2020-03-21	9	29	-32	28	1	1	0	1	1	1	0	1
Cherokee, Alabama, US	1019	Alabama	2020-04-19	2020-04-04	2020-04-30	1	1	4.58085203847916	4.03551251008878	52	29.5714285714286	105.436150537808	46.93698269	Sunday	26196	15	-11	2020-04-09	2020-03-20	2020-05-20	2020-03-21	10	30	-31	29	1	1	0	1	1	1	0	1
Cherokee, Alabama, US	1019	Alabama	2020-04-20	2020-04-04	2020-04-30	1	1	4.58085203847916	4.19911436860589	29	28.7142857142857	105.436150537808	46.93698269	Monday	26196	16	-10	2020-04-09	2020-03-20	2020-05-20	2020-03-21	11	31	-30	30	1	1	0	1	1	1	0	1
Cherokee, Alabama, US	1019	Alabama	2020-04-21	2020-04-04	2020-04-30	1	1	4.96258970835242	4.41725017996204	23	28	105.436150537808	46.93698269	Tuesday	26196	17	-9	2020-04-09	2020-03-20	2020-05-20	2020-03-21	12	32	-29	31	1	1	0	1	1	1	0	1
Cherokee, Alabama, US	1019	Alabama	2020-04-22	2020-04-04	2020-04-30	1	1	4.96258970835242	4.63538599131819	27	29	105.436150537808	46.93698269	Wednesday	26196	18	-8	2020-04-09	2020-03-20	2020-05-20	2020-03-21	13	33	-28	32	1	1	0	1	1	1	0	1
Cherokee, Alabama, US	1019	Alabama	2020-04-23	2020-04-04	2020-04-30	1	1	4.58085203847916	4.68991994415723	26	29.1428571428571	105.436150537808	46.93698269	Thursday	26196	19	-7	2020-04-09	2020-03-20	2020-05-20	2020-03-21	14	34	-27	33	1	1	0	1	1	1	0	1
Cherokee, Alabama, US	1019	Alabama	2020-04-24	2020-04-04	2020-04-30	1	1	4.58085203847916	4.68991994415723	17	29.2857142857143	105.436150537808	46.93698269	Friday	26196	20	-6	2020-04-09	2020-03-20	2020-05-20	2020-03-21	15	35	-26	34	1	1	0	1	1	1	0	1
Cherokee, Alabama, US	1019	Alabama	2020-04-25	2020-04-04	2020-04-30	1	1	4.58085203847916	4.68991994415723	32	29.4285714285714	105.436150537808	46.93698269	Saturday	26196	21	-5	2020-04-09	2020-03-20	2020-05-20	2020-03-21	16	36	-25	35	1	1	0	1	1	1	0	1
Cherokee, Alabama, US	1019	Alabama	2020-04-26	2020-04-04	2020-04-30	1	1	5.34432737822568	4.79898784983531	40	27.7142857142857	105.436150537808	46.93698269	Sunday	26196	22	-4	2020-04-09	2020-03-20	2020-05-20	2020-03-21	17	37	-24	36	1	1	0	1	1	1	0	1
Cherokee, Alabama, US	1019	Alabama	2020-04-27	2020-04-04	2020-04-30	1	1	5.34432737822568	4.90805575551338	18	26.1428571428571	105.436150537808	46.93698269	Monday	26196	23	-3	2020-04-09	2020-03-20	2020-05-20	2020-03-21	18	38	-23	37	1	1	0	1	1	1	0	1
Cherokee, Alabama, US	1019	Alabama	2020-04-28	2020-04-04	2020-04-30	1	1	5.72606504809895	5.01712366119146	15	25	105.436150537808	46.93698269	Tuesday	26196	24	-2	2020-04-09	2020-03-20	2020-05-20	2020-03-21	19	39	-22	38	1	1	0	1	1	1	0	1
Cherokee, Alabama, US	1019	Alabama	2020-04-29	2020-04-04	2020-04-30	1	1	5.72606504809895	5.12619156686953	29	25.2857142857143	105.436150537808	46.93698269	Wednesday	26196	25	-1	2020-04-09	2020-03-20	2020-05-20	2020-03-21	20	40	-21	39	1	1	0	1	1	1	0	1
Cherokee, Alabama, US	1019	Alabama	2020-04-30	2020-04-04	2020-04-30	0	1	5.72606504809895	5.28979342538665	12	23.2857142857143	105.436150537808	46.93698269	Thursday	26196	26	0	2020-04-09	2020-03-20	2020-05-20	2020-03-21	21	41	-20	40	1	1	0	1	1	1	0	1
Cherokee, Alabama, US	1019	Alabama	2020-05-01	2020-04-04	2020-04-30	0	1	5.72606504809895	5.45339528390376	12	22.5714285714286	105.436150537808	46.93698269	Friday	26196	27	1	2020-04-09	2020-03-20	2020-05-20	2020-03-21	22	42	-19	41	1	1	0	1	1	1	0	1
Cherokee, Alabama, US	1019	Alabama	2020-05-02	2020-04-04	2020-04-30	0	1	5.72606504809895	5.61699714242087	26	21.7142857142857	105.436150537808	46.93698269	Saturday	26196	28	2	2020-04-09	2020-03-20	2020-05-20	2020-03-21	23	43	-18	42	1	1	0	1	1	1	0	1
Cherokee, Alabama, US	1019	Alabama	2020-05-03	2020-04-04	2020-04-30	0	1	6.10780271797221	5.72606504809895	31	20.4285714285714	105.436150537808	46.93698269	Sunday	26196	29	3	2020-04-09	2020-03-20	2020-05-20	2020-03-21	24	44	-17	43	1	1	0	1	1	1	0	1
Cherokee, Alabama, US	1019	Alabama	2020-05-04	2020-04-04	2020-04-30	0	1	6.10780271797221	5.83513295377702	24	21.2857142857143	105.436150537808	46.93698269	Monday	26196	30	4	2020-04-09	2020-03-20	2020-05-20	2020-03-21	25	45	-16	44	1	1	0	1	1	1	0	1
Cherokee, Alabama, US	1019	Alabama	2020-05-05	2020-04-04	2020-04-30	0	1	6.48954038784547	5.9442008594551	22	22.2857142857143	105.436150537808	46.93698269	Tuesday	26196	31	5	2020-04-09	2020-03-20	2020-05-20	2020-03-21	26	46	-15	45	1	1	0	1	1	1	0	1
Cherokee, Alabama, US	1019	Alabama	2020-05-06	2020-04-04	2020-04-30	0	1	6.87127805771874	6.10780271797221	18	20.7142857142857	105.436150537808	46.93698269	Wednesday	26196	32	6	2020-04-09	2020-03-20	2020-05-20	2020-03-21	27	47	-14	46	1	1	0	1	1	1	0	1
Cherokee, Alabama, US	1019	Alabama	2020-05-07	2020-04-04	2020-04-30	0	1	6.87127805771874	6.27140457648932	15	21.1428571428571	105.436150537808	46.93698269	Thursday	26196	33	7	2020-04-09	2020-03-20	2020-05-20	2020-03-21	28	48	-13	47	1	1	0	1	1	1	0	1
Cherokee, Alabama, US	1019	Alabama	2020-05-08	2020-04-04	2020-04-30	0	1	8.01649106733853	6.59860829352355	15	21.5714285714286	105.436150537808	46.93698269	Friday	26196	34	8	2020-04-09	2020-03-20	2020-05-20	2020-03-21	29	49	-12	48	1	1	0	1	1	1	0	1
Cherokee, Alabama, US	1019	Alabama	2020-05-09	2020-04-04	2020-04-30	0	1	8.39822873721179	6.98034596339681	19	20.5714285714286	105.436150537808	46.93698269	Saturday	26196	35	9	2020-04-09	2020-03-20	2020-05-20	2020-03-21	30	50	-11	49	1	1	0	1	1	1	0	1
Cherokee, Alabama, US	1019	Alabama	2020-05-10	2020-04-04	2020-04-30	0	1	8.39822873721179	7.30754968043104	25	19.7142857142857	105.436150537808	46.93698269	Sunday	26196	36	10	2020-04-09	2020-03-20	2020-05-20	2020-03-21	31	51	-10	50	1	1	0	1	1	1	0	1
Cherokee, Alabama, US	1019	Alabama	2020-05-11	2020-04-04	2020-04-30	0	1	9.16170407695831	7.74382130314334	14	18.2857142857143	105.436150537808	46.93698269	Monday	26196	37	11	2020-04-09	2020-03-20	2020-05-20	2020-03-21	32	52	-9	51	1	1	0	1	1	1	0	1
Cherokee, Alabama, US	1019	Alabama	2020-05-12	2020-04-04	2020-04-30	0	1	9.16170407695831	8.1255589730166	13	17	105.436150537808	46.93698269	Tuesday	26196	38	12	2020-04-09	2020-03-20	2020-05-20	2020-03-21	33	53	-8	52	1	1	0	1	1	1	0	1
Cherokee, Alabama, US	1019	Alabama	2020-05-13	2020-04-04	2020-04-30	0	1	9.16170407695831	8.45276269005083	16	16.7142857142857	105.436150537808	46.93698269	Wednesday	26196	39	13	2020-04-09	2020-03-20	2020-05-20	2020-03-21	34	54	-7	53	1	1	0	1	1	1	0	1
Cherokee, Alabama, US	1019	Alabama	2020-05-14	2020-04-04	2020-04-30	0	1	9.54344174683158	8.83450035992409	9	15.8571428571429	105.436150537808	46.93698269	Thursday	26196	40	14	2020-04-09	2020-03-20	2020-05-20	2020-03-21	35	55	-6	54	1	1	0	1	1	1	0	1
Cherokee, Alabama, US	1019	Alabama	2020-05-15	2020-04-04	2020-04-30	0	1	9.92517941670484	9.10717012411928	14	15.7142857142857	105.436150537808	46.93698269	Friday	26196	41	15	2020-04-09	2020-03-20	2020-05-20	2020-03-21	36	56	-5	55	1	1	0	1	1	1	0	1
Cherokee, Alabama, US	1019	Alabama	2020-05-16	2020-04-04	2020-04-30	0	1	10.3069170865781	9.37983988831446	19	15.7142857142857	105.436150537808	46.93698269	Saturday	26196	42	16	2020-04-09	2020-03-20	2020-05-20	2020-03-21	37	57	-4	56	1	1	0	1	1	1	0	1
Cherokee, Alabama, US	1019	Alabama	2020-05-17	2020-04-04	2020-04-30	0	1	10.3069170865781	9.65250965250965	33	16.8571428571429	105.436150537808	46.93698269	Sunday	26196	43	17	2020-04-09	2020-03-20	2020-05-20	2020-03-21	38	58	-3	57	1	1	0	1	1	1	0	1
Cherokee, Alabama, US	1019	Alabama	2020-05-18	2020-04-04	2020-04-30	0	1	10.6886547564514	9.8706454638658	19	17.5714285714286	105.436150537808	46.93698269	Monday	26196	44	18	2020-04-09	2020-03-20	2020-05-20	2020-03-21	39	59	-2	58	1	1	0	1	1	1	0	1
Cherokee, Alabama, US	1019	Alabama	2020-05-19	2020-04-04	2020-04-30	0	1	11.0703924263246	10.143315228061	13	17.5714285714286	105.436150537808	46.93698269	Tuesday	26196	45	19	2020-04-09	2020-03-20	2020-05-20	2020-03-21	40	60	-1	59	1	1	0	1	1	1	0	1
Cherokee, Alabama, US	1019	Alabama	2020-05-20	2020-04-04	2020-04-30	0	1	11.4521300961979	10.4705189450952	13	17.1428571428571	105.436150537808	46.93698269	Wednesday	26196	46	20	2020-04-09	2020-03-20	2020-05-20	2020-03-21	41	61	0	60	1	1	0	1	0	1	0	1
Cherokee, Alabama, US	1019	Alabama	2020-05-21	2020-04-04	2020-04-30	0	1	11.8338677660712	10.7977226621294	12	17.5714285714286	105.436150537808	46.93698269	Thursday	26196	47	21	2020-04-09	2020-03-20	2020-05-20	2020-03-21	42	62	1	61	1	1	1	1	0	1	0	1
Cherokee, Alabama, US	1019	Alabama	2020-05-22	2020-04-04	2020-04-30	0	1	12.5973431058177	11.1794603320027	14	17.5714285714286	105.436150537808	46.93698269	Friday	26196	48	22	2020-04-09	2020-03-20	2020-05-20	2020-03-21	43	63	2	62	1	1	1	1	0	1	0	1
Cherokee, Alabama, US	1019	Alabama	2020-05-23	2020-04-04	2020-04-30	0	1	12.5973431058177	11.5066640490369	20	17.7142857142857	105.436150537808	46.93698269	Saturday	26196	49	23	2020-04-09	2020-03-20	2020-05-20	2020-03-21	44	64	3	63	1	1	1	1	0	1	0	1
Cherokee, Alabama, US	1019	Alabama	2020-05-24	2020-04-04	2020-04-30	0	1	12.5973431058177	11.8338677660712	24	16.4285714285714	105.436150537808	46.93698269	Sunday	26196	50	24	2020-04-09	2020-03-20	2020-05-20	2020-03-21	45	65	4	64	1	1	1	1	0	1	0	1
Cherokee, Alabama, US	1019	Alabama	2020-05-25	2020-04-04	2020-04-30	0	1	12.5973431058177	12.1065375302663	34	18.5714285714286	105.436150537808	46.93698269	Monday	26196	51	25	2020-04-09	2020-03-20	2020-05-20	2020-03-21	46	66	5	65	1	1	1	1	0	1	0	1
Cherokee, Alabama, US	1019	Alabama	2020-05-26	2020-04-04	2020-04-30	0	1	12.5973431058177	12.3246733416225	14	18.7142857142857	105.436150537808	46.93698269	Tuesday	26196	52	26	2020-04-09	2020-03-20	2020-05-20	2020-03-21	47	67	6	66	1	1	1	1	0	1	0	1
Cherokee, Alabama, US	1019	Alabama	2020-05-27	2020-04-04	2020-04-30	0	1	12.5973431058177	12.4882752001396	15	19	105.436150537808	46.93698269	Wednesday	26196	53	27	2020-04-09	2020-03-20	2020-05-20	2020-03-21	48	68	7	67	1	1	1	1	0	1	0	1
Cherokee, Alabama, US	1019	Alabama	2020-05-28	2020-04-04	2020-04-30	0	1	12.9790807756909	12.6518770586567	10	18.7142857142857	105.436150537808	46.93698269	Thursday	26196	54	28	2020-04-09	2020-03-20	2020-05-20	2020-03-21	49	69	8	68	1	1	1	1	0	1	0	1
Cherokee, Alabama, US	1019	Alabama	2020-05-29	2020-04-04	2020-04-30	0	1	13.7425561154375	12.8154789171738	12	18.4285714285714	105.436150537808	46.93698269	Friday	26196	55	29	2020-04-09	2020-03-20	2020-05-20	2020-03-21	50	70	9	69	1	1	1	1	0	1	0	1
Cherokee, Alabama, US	1019	Alabama	2020-05-30	2020-04-04	2020-04-30	0	1	14.1242937853107	13.03361472853	17	18	105.436150537808	46.93698269	Saturday	26196	56	30	2020-04-09	2020-03-20	2020-05-20	2020-03-21	51	71	10	70	1	1	1	1	0	1	0	1
Cherokee, Alabama, US	1019	Alabama	2020-05-31	2020-04-04	2020-04-30	0	1	14.1242937853107	13.2517505398861	21	17.5714285714286	105.436150537808	46.93698269	Sunday	26196	57	31	2020-04-09	2020-03-20	2020-05-20	2020-03-21	52	72	11	71	1	1	1	1	0	1	0	1
Cherokee, Alabama, US	1019	Alabama	2020-06-01	2020-04-04	2020-04-30	0	1	14.506031455184	13.5244203040813	10	14.1428571428571	105.436150537808	46.93698269	Monday	26196	58	32	2020-04-09	2020-03-20	2020-05-20	2020-03-21	53	73	12	72	1	1	1	1	0	1	0	1
Cherokee, Alabama, US	1019	Alabama	2020-06-02	2020-04-04	2020-04-30	0	1	14.506031455184	13.7970900682765	14	14.1428571428571	105.436150537808	46.93698269	Tuesday	26196	59	33	2020-04-09	2020-03-20	2020-05-20	2020-03-21	54	74	13	73	1	1	1	1	0	1	0	1
Cherokee, Alabama, US	1019	Alabama	2020-06-03	2020-04-04	2020-04-30	0	1	14.506031455184	14.0697598324717	13	13.8571428571429	105.436150537808	46.93698269	Wednesday	26196	60	34	2020-04-09	2020-03-20	2020-05-20	2020-03-21	55	75	14	74	1	1	1	1	0	1	0	1
Cherokee, Alabama, US	1019	Alabama	2020-06-04	2020-04-04	2020-04-30	0	1	14.506031455184	14.2878956438278	12	14.1428571428571	105.436150537808	46.93698269	Thursday	26196	61	35	2020-04-09	2020-03-20	2020-05-20	2020-03-21	56	76	15	75	1	1	1	1	0	1	0	1
Cherokee, Alabama, US	1019	Alabama	2020-06-05	2020-04-04	2020-04-30	0	1	14.506031455184	14.3969635495059	12	14.1428571428571	105.436150537808	46.93698269	Friday	26196	62	36	2020-04-09	2020-03-20	2020-05-20	2020-03-21	57	77	16	76	1	1	1	1	0	1	0	1
Cherokee, Alabama, US	1019	Alabama	2020-06-06	2020-04-04	2020-04-30	0	1	15.2695067949305	14.560565408023	18	14.2857142857143	105.436150537808	46.93698269	Saturday	26196	63	37	2020-04-09	2020-03-20	2020-05-20	2020-03-21	58	78	17	77	1	1	1	1	0	1	0	1
Cherokee, Alabama, US	1019	Alabama	2020-06-07	2020-04-04	2020-04-30	0	1	16.0329821346771	14.8332351722182	25	14.8571428571429	105.436150537808	46.93698269	Sunday	26196	64	38	2020-04-09	2020-03-20	2020-05-20	2020-03-21	59	79	18	78	1	1	1	1	0	1	0	1
Cherokee, Alabama, US	1019	Alabama	2020-06-08	2020-04-04	2020-04-30	0	1	16.0329821346771	15.0513709835744	16	15.7142857142857	105.436150537808	46.93698269	Monday	26196	65	39	2020-04-09	2020-03-20	2020-05-20	2020-03-21	60	80	19	79	1	1	1	1	0	1	0	1
Cherokee, Alabama, US	1019	Alabama	2020-06-09	2020-04-04	2020-04-30	0	1	16.0329821346771	15.2695067949305	15	15.8571428571429	105.436150537808	46.93698269	Tuesday	26196	66	40	2020-04-09	2020-03-20	2020-05-20	2020-03-21	61	81	20	80	1	1	1	1	0	1	0	1
Cherokee, Alabama, US	1019	Alabama	2020-06-10	2020-04-04	2020-04-30	0	1	16.0329821346771	15.4876426062867	14	16	105.436150537808	46.93698269	Wednesday	26196	67	41	2020-04-09	2020-03-20	2020-05-20	2020-03-21	62	82	21	81	1	1	1	1	0	1	0	1
Cherokee, Alabama, US	1019	Alabama	2020-06-11	2020-04-04	2020-04-30	0	1	16.0329821346771	15.7057784176428	14	16.2857142857143	105.436150537808	46.93698269	Thursday	26196	68	42	2020-04-09	2020-03-20	2020-05-20	2020-03-21	63	83	22	82	1	1	1	1	0	1	0	1
Cherokee, Alabama, US	1019	Alabama	2020-06-12	2020-04-04	2020-04-30	0	1	17.5599328141701	16.1420500403551	12	16.2857142857143	105.436150537808	46.93698269	Friday	26196	69	43	2020-04-09	2020-03-20	2020-05-20	2020-03-21	64	84	23	83	1	1	1	1	0	1	0	1
Cherokee, Alabama, US	1019	Alabama	2020-06-13	2020-04-04	2020-04-30	0	1	17.9416704840434	16.5237877102284	21	16.7142857142857	105.436150537808	46.93698269	Saturday	26196	70	44	2020-04-09	2020-03-20	2020-05-20	2020-03-21	65	85	24	84	1	1	1	1	0	1	0	1
Cherokee, Alabama, US	1019	Alabama	2020-06-14	2020-04-04	2020-04-30	0	1	19.4686211635364	17.0145932857797	28	17.1428571428571	105.436150537808	46.93698269	Sunday	26196	71	45	2020-04-09	2020-03-20	2020-05-20	2020-03-21	66	86	25	85	1	1	1	1	0	1	0	1
Cherokee, Alabama, US	1019	Alabama	2020-06-15	2020-04-04	2020-04-30	0	1	19.4686211635364	17.5053988613311	24	18.2857142857143	105.436150537808	46.93698269	Monday	26196	72	46	2020-04-09	2020-03-20	2020-05-20	2020-03-21	67	87	26	86	1	1	1	1	0	1	0	1
Cherokee, Alabama, US	1019	Alabama	2020-06-16	2020-04-04	2020-04-30	0	1	19.4686211635364	17.9962044368824	17	18.5714285714286	105.436150537808	46.93698269	Tuesday	26196	73	47	2020-04-09	2020-03-20	2020-05-20	2020-03-21	68	88	27	87	1	1	1	1	0	1	0	1
Cherokee, Alabama, US	1019	Alabama	2020-06-17	2020-04-04	2020-04-30	0	1	19.4686211635364	18.4870100124337	17	19	105.436150537808	46.93698269	Wednesday	26196	74	48	2020-04-09	2020-03-20	2020-05-20	2020-03-21	69	89	28	88	1	1	1	1	0	1	0	1
Cherokee, Alabama, US	1019	Alabama	2020-06-18	2020-04-04	2020-04-30	0	1	20.2320965032829	19.0868834936632	15	19.1428571428571	105.436150537808	46.93698269	Thursday	26196	75	49	2020-04-09	2020-03-20	2020-05-20	2020-03-21	70	90	29	89	1	1	1	1	0	1	0	1
Cherokee, Alabama, US	1019	Alabama	2020-06-19	2020-04-04	2020-04-30	0	1	21.3773095129027	19.6322230220535	16	19.7142857142857	105.436150537808	46.93698269	Friday	26196	76	50	2020-04-09	2020-03-20	2020-05-20	2020-03-21	71	91	30	90	1	1	1	1	0	1	0	1
Cherokee, Alabama, US	1019	Alabama	2020-06-20	2020-04-04	2020-04-30	0	1	21.3773095129027	20.1230285976049	20	19.5714285714286	105.436150537808	46.93698269	Saturday	26196	77	51	2020-04-09	2020-03-20	2020-05-20	2020-03-21	72	92	31	91	1	1	1	1	0	1	0	1
Cherokee, Alabama, US	1019	Alabama	2020-06-21	2020-04-04	2020-04-30	0	1	21.3773095129027	20.3956983618001	30	19.8571428571429	105.436150537808	46.93698269	Sunday	26196	78	52	2020-04-09	2020-03-20	2020-05-20	2020-03-21	73	93	32	92	1	1	1	1	0	1	0	1
Cherokee, Alabama, US	1019	Alabama	2020-06-22	2020-04-04	2020-04-30	0	1	21.3773095129027	20.6683681259952	23	19.7142857142857	105.436150537808	46.93698269	Monday	26196	79	53	2020-04-09	2020-03-20	2020-05-20	2020-03-21	74	94	33	93	1	1	1	1	0	1	0	1
Cherokee, Alabama, US	1019	Alabama	2020-06-23	2020-04-04	2020-04-30	0	1	21.3773095129027	20.9410378901904	18	19.8571428571429	105.436150537808	46.93698269	Tuesday	26196	80	54	2020-04-09	2020-03-20	2020-05-20	2020-03-21	75	95	34	94	1	1	1	1	0	1	0	1
Cherokee, Alabama, US	1019	Alabama	2020-06-24	2020-04-04	2020-04-30	0	1	21.3773095129027	21.2137076543856	18	20	105.436150537808	46.93698269	Wednesday	26196	81	55	2020-04-09	2020-03-20	2020-05-20	2020-03-21	76	96	35	95	1	1	1	1	0	1	0	1
Cherokee, Alabama, US	1019	Alabama	2020-06-25	2020-04-04	2020-04-30	0	1	23.6677355321423	21.704513229937	16	20.1428571428571	105.436150537808	46.93698269	Thursday	26196	82	56	2020-04-09	2020-03-20	2020-05-20	2020-03-21	77	97	36	96	1	1	1	1	0	1	0	1
Cherokee, Alabama, US	1019	Alabama	2020-06-26	2020-04-04	2020-04-30	0	1	24.8129485417621	22.1953188054883	18	20.4285714285714	105.436150537808	46.93698269	Friday	26196	83	57	2020-04-09	2020-03-20	2020-05-20	2020-03-21	78	98	37	97	1	1	1	1	0	1	0	1
Cherokee, Alabama, US	1019	Alabama	2020-06-27	2020-04-04	2020-04-30	0	1	25.1946862116354	22.7406583338787	33	22.2857142857143	105.436150537808	46.93698269	Saturday	26196	84	58	2020-04-09	2020-03-20	2020-05-20	2020-03-21	79	99	38	98	1	1	1	1	0	1	0	1
Cherokee, Alabama, US	1019	Alabama	2020-06-28	2020-04-04	2020-04-30	0	1	25.5764238815086	23.3405318151081	32	22.5714285714286	105.436150537808	46.93698269	Sunday	26196	85	59	2020-04-09	2020-03-20	2020-05-20	2020-03-21	80	100	39	99	1	1	1	1	0	1	0	1
Cherokee, Alabama, US	1019	Alabama	2020-06-29	2020-04-04	2020-04-30	0	1	26.7216368911284	24.1040071548546	38	24.7142857142857	105.436150537808	46.93698269	Monday	26196	86	60	2020-04-09	2020-03-20	2020-05-20	2020-03-21	81	101	40	100	1	1	1	1	0	1	0	1
Cherokee, Alabama, US	1019	Alabama	2020-06-30	2020-04-04	2020-04-30	0	1	27.1033745610017	24.9220164474402	28	26.1428571428571	105.436150537808	46.93698269	Tuesday	26196	87	61	2020-04-09	2020-03-20	2020-05-20	2020-03-21	82	102	41	101	1	1	1	1	0	1	0	1
Cherokee, Alabama, US	1019	Alabama	2020-07-01	2020-04-04	2020-04-30	0	1	28.2485875706215	25.9036275985429	17	26	105.436150537808	46.93698269	Wednesday	26196	88	62	2020-04-09	2020-03-20	2020-05-20	2020-03-21	83	103	42	102	1	1	1	1	0	1	0	1
Cherokee, Alabama, US	1019	Alabama	2020-07-02	2020-04-04	2020-04-30	0	1	30.1572759199878	26.8307047968065	15	25.8571428571429	105.436150537808	46.93698269	Thursday	26196	89	63	2020-04-09	2020-03-20	2020-05-20	2020-03-21	84	104	43	103	1	1	1	1	0	1	0	1
Cherokee, Alabama, US	1019	Alabama	2020-07-03	2020-04-04	2020-04-30	0	1	32.4477019392274	27.9213838535872	21	26.2857142857143	105.436150537808	46.93698269	Friday	26196	90	64	2020-04-09	2020-03-20	2020-05-20	2020-03-21	85	105	44	104	1	1	1	1	0	1	0	1
Cherokee, Alabama, US	1019	Alabama	2020-07-04	2020-04-04	2020-04-30	0	1	32.4477019392274	28.957528957529	32	26.1428571428571	105.436150537808	46.93698269	Saturday	26196	91	65	2020-04-09	2020-03-20	2020-05-20	2020-03-21	86	106	45	105	1	1	1	1	0	1	0	1
Cherokee, Alabama, US	1019	Alabama	2020-07-05	2020-04-04	2020-04-30	0	1	37.0285539777065	30.5935475427001	35	26.5714285714286	105.436150537808	46.93698269	Sunday	26196	92	66	2020-04-09	2020-03-20	2020-05-20	2020-03-21	87	107	46	106	1	1	1	1	0	1	0	1
Cherokee, Georgia, US	13057	Georgia	2020-03-01	2020-04-03	2020-05-01	1	0	0	26.7761708439675	35	26.1428571428571	69.8255505688768	508.3220538	Sunday	258773	-33	-61	2020-04-08	2020-03-19	2020-05-21	2020-03-22	-38	-18	-81	-21	0	0	0	0	1	0	1	0
Cherokee, Georgia, US	13057	Georgia	2020-03-02	2020-04-03	2020-05-01	1	0	0	22.9042601923958	20	25	69.8255505688768	508.3220538	Monday	258773	-32	-60	2020-04-08	2020-03-19	2020-05-21	2020-03-22	-37	-17	-80	-20	0	0	0	0	1	0	1	0
Cherokee, Georgia, US	13057	Georgia	2020-03-03	2020-04-03	2020-05-01	1	0	0	18.868747682307	16	24.8571428571429	69.8255505688768	508.3220538	Tuesday	258773	-31	-59	2020-04-08	2020-03-19	2020-05-21	2020-03-22	-36	-16	-79	-19	0	0	0	0	1	0	1	0
Cherokee, Georgia, US	13057	Georgia	2020-03-04	2020-04-03	2020-05-01	1	0	0	14.560565408023	16	25	69.8255505688768	508.3220538	Wednesday	258773	-30	-58	2020-04-08	2020-03-19	2020-05-21	2020-03-22	-35	-15	-78	-18	0	0	0	0	1	0	1	0
Cherokee, Georgia, US	13057	Georgia	2020-03-05	2020-04-03	2020-05-01	1	0	0	9.92517941670484	15	24.1428571428571	69.8255505688768	508.3220538	Thursday	258773	-29	-57	2020-04-08	2020-03-19	2020-05-21	2020-03-22	-34	-14	-77	-17	0	0	0	0	1	0	1	0
Cherokee, Georgia, US	13057	Georgia	2020-03-06	2020-04-03	2020-05-01	1	0	0	5.28979342538665	12	21.2857142857143	69.8255505688768	508.3220538	Friday	258773	-28	-56	2020-04-08	2020-03-19	2020-05-21	2020-03-22	-33	-13	-76	-16	0	0	0	0	1	0	1	0
Cherokee, Georgia, US	13057	Georgia	2020-03-07	2020-04-03	2020-05-01	1	0	0	0	22	19.4285714285714	69.8255505688768	508.3220538	Saturday	258773	-27	-55	2020-04-08	2020-03-19	2020-05-21	2020-03-22	-32	-12	-75	-15	0	0	0	0	1	0	1	0
Cherokee, Georgia, US	13057	Georgia	2020-03-08	2020-04-03	2020-05-01	1	0	0	0	34	19.2857142857143	69.8255505688768	508.3220538	Sunday	258773	-26	-54	2020-04-08	2020-03-19	2020-05-21	2020-03-22	-31	-11	-74	-14	0	0	0	0	1	0	1	0
Cherokee, Georgia, US	13057	Georgia	2020-03-09	2020-04-03	2020-05-01	1	0	0.0386439079811263	0.00552055828301804	14	18.4285714285714	69.8255505688768	508.3220538	Monday	258773	-25	-53	2020-04-08	2020-03-19	2020-05-21	2020-03-22	-30	-10	-73	-13	0	0	0	0	1	0	1	0
Cherokee, Georgia, US	13057	Georgia	2020-03-10	2020-04-03	2020-05-01	1	0	0.0386439079811263	0.0110411165660361	16	18.4285714285714	69.8255505688768	508.3220538	Tuesday	258773	-24	-52	2020-04-08	2020-03-19	2020-05-21	2020-03-22	-29	-9	-72	-12	0	0	0	0	1	0	1	0
Cherokee, Georgia, US	13057	Georgia	2020-03-11	2020-04-03	2020-05-01	1	0	0.0386439079811263	0.0165616748490541	14	18.1428571428571	69.8255505688768	508.3220538	Wednesday	258773	-23	-51	2020-04-08	2020-03-19	2020-05-21	2020-03-22	-28	-8	-71	-11	0	0	0	0	1	0	1	0
Cherokee, Georgia, US	13057	Georgia	2020-03-12	2020-04-03	2020-05-01	1	0	0.0386439079811263	0.0220822331320722	12	17.7142857142857	69.8255505688768	508.3220538	Thursday	258773	-22	-50	2020-04-08	2020-03-19	2020-05-21	2020-03-22	-27	-7	-70	-10	0	0	0	0	1	0	1	0
Cherokee, Georgia, US	13057	Georgia	2020-03-13	2020-04-03	2020-05-01	1	0	0.0386439079811263	0.0276027914150902	13	17.8571428571429	69.8255505688768	508.3220538	Friday	258773	-21	-49	2020-04-08	2020-03-19	2020-05-21	2020-03-22	-26	-6	-69	-9	0	0	0	0	1	0	1	0
Cherokee, Georgia, US	13057	Georgia	2020-03-14	2020-04-03	2020-05-01	1	0	0.193219539905632	0.0552055828301804	39	20.2857142857143	69.8255505688768	508.3220538	Saturday	258773	-20	-48	2020-04-08	2020-03-19	2020-05-21	2020-03-22	-25	-5	-68	-8	0	0	0	0	1	0	1	0
Cherokee, Georgia, US	13057	Georgia	2020-03-15	2020-04-03	2020-05-01	1	0	0.231863447886758	0.0883289325282887	59	23.8571428571429	69.8255505688768	508.3220538	Sunday	258773	-19	-47	2020-04-08	2020-03-19	2020-05-21	2020-03-22	-24	-4	-67	-7	0	0	0	0	1	0	1	0
Cherokee, Georgia, US	13057	Georgia	2020-03-16	2020-04-03	2020-05-01	1	0	0.270507355867884	0.121452282226397	34	26.7142857142857	69.8255505688768	508.3220538	Monday	258773	-18	-46	2020-04-08	2020-03-19	2020-05-21	2020-03-22	-23	-3	-66	-6	0	0	0	0	1	0	1	0
Cherokee, Georgia, US	13057	Georgia	2020-03-17	2020-04-03	2020-05-01	1	0	0.270507355867884	0.154575631924505	40	30.1428571428571	69.8255505688768	508.3220538	Tuesday	258773	-17	-45	2020-04-08	2020-03-19	2020-05-21	2020-03-22	-22	-2	-65	-5	0	0	0	0	1	0	1	0
Cherokee, Georgia, US	13057	Georgia	2020-03-18	2020-04-03	2020-05-01	1	0	0.347795171830137	0.19874009818865	41	34	69.8255505688768	508.3220538	Wednesday	258773	-16	-44	2020-04-08	2020-03-19	2020-05-21	2020-03-22	-21	-1	-64	-4	0	0	0	0	1	0	1	0
Cherokee, Georgia, US	13057	Georgia	2020-03-19	2020-04-03	2020-05-01	1	0	0.618302527698021	0.28154847243392	39	37.8571428571429	69.8255505688768	508.3220538	Thursday	258773	-15	-43	2020-04-08	2020-03-19	2020-05-21	2020-03-22	-20	0	-63	-3	0	0	0	0	1	0	1	0
Cherokee, Georgia, US	13057	Georgia	2020-03-20	2020-04-03	2020-05-01	1	0	0.618302527698021	0.364356846679191	40	41.7142857142857	69.8255505688768	508.3220538	Friday	258773	-14	-42	2020-04-08	2020-03-19	2020-05-21	2020-03-22	-19	1	-62	-2	0	1	0	0	1	0	1	1
Cherokee, Georgia, US	13057	Georgia	2020-03-21	2020-04-03	2020-05-01	1	0	0.656946435679147	0.430603546075408	54	43.8571428571429	69.8255505688768	508.3220538	Saturday	258773	-13	-41	2020-04-08	2020-03-19	2020-05-21	2020-03-22	-18	2	-61	-1	0	1	0	0	1	0	1	1
Cherokee, Georgia, US	13057	Georgia	2020-03-22	2020-04-03	2020-05-01	1	0	0.695590343660274	0.496850245471624	69	45.2857142857143	69.8255505688768	508.3220538	Sunday	258773	-12	-40	2020-04-08	2020-03-19	2020-05-21	2020-03-22	-17	3	-60	0	0	1	0	0	1	0	0	1
Cherokee, Georgia, US	13057	Georgia	2020-03-23	2020-04-03	2020-05-01	1	0	0.772878159622526	0.568617503150859	58	48.7142857142857	69.8255505688768	508.3220538	Monday	258773	-11	-39	2020-04-08	2020-03-19	2020-05-21	2020-03-22	-16	4	-59	1	0	1	0	1	1	0	0	1
Cherokee, Georgia, US	13057	Georgia	2020-03-24	2020-04-03	2020-05-01	1	0	1.08202942347154	0.684549227094238	56	51	69.8255505688768	508.3220538	Tuesday	258773	-10	-38	2020-04-08	2020-03-19	2020-05-21	2020-03-22	-15	5	-58	2	0	1	0	1	1	0	0	1
Cherokee, Georgia, US	13057	Georgia	2020-03-25	2020-04-03	2020-05-01	1	0	1.19796114741492	0.806001509320635	47	51.8571428571429	69.8255505688768	508.3220538	Wednesday	258773	-9	-37	2020-04-08	2020-03-19	2020-05-21	2020-03-22	-14	6	-57	3	0	1	0	1	1	0	0	1
Cherokee, Georgia, US	13057	Georgia	2020-03-26	2020-04-03	2020-05-01	1	0	1.4684685032828	0.927453791547032	49	53.2857142857143	69.8255505688768	508.3220538	Thursday	258773	-8	-36	2020-04-08	2020-03-19	2020-05-21	2020-03-22	-13	7	-56	4	0	1	0	1	1	0	0	1
Cherokee, Georgia, US	13057	Georgia	2020-03-27	2020-04-03	2020-05-01	1	0	1.77761976713181	1.09307054003757	47	54.2857142857143	69.8255505688768	508.3220538	Friday	258773	-7	-35	2020-04-08	2020-03-19	2020-05-21	2020-03-22	-12	8	-55	5	0	1	0	1	1	0	0	1
Cherokee, Georgia, US	13057	Georgia	2020-03-28	2020-04-03	2020-05-01	1	0	2.00948321501857	1.2862900799432	59	55	69.8255505688768	508.3220538	Saturday	258773	-6	-34	2020-04-08	2020-03-19	2020-05-21	2020-03-22	-11	9	-54	6	0	1	0	1	1	0	0	1
Cherokee, Georgia, US	13057	Georgia	2020-03-29	2020-04-03	2020-05-01	1	0	2.16405884694307	1.49607129469789	71	55.2857142857143	69.8255505688768	508.3220538	Sunday	258773	-5	-33	2020-04-08	2020-03-19	2020-05-21	2020-03-22	-10	10	-53	7	0	1	0	1	1	0	0	1
Cherokee, Georgia, US	13057	Georgia	2020-03-30	2020-04-03	2020-05-01	1	0	2.35727838684871	1.72241418430163	53	54.5714285714286	69.8255505688768	508.3220538	Monday	258773	-4	-32	2020-04-08	2020-03-19	2020-05-21	2020-03-22	-9	11	-52	8	0	1	0	1	1	0	0	1
Cherokee, Georgia, US	13057	Georgia	2020-03-31	2020-04-03	2020-05-01	1	0	2.9369370065656	1.9874009818865	57	54.7142857142857	69.8255505688768	508.3220538	Tuesday	258773	-3	-31	2020-04-08	2020-03-19	2020-05-21	2020-03-22	-8	12	-51	9	0	1	0	1	1	0	0	1
Cherokee, Georgia, US	13057	Georgia	2020-04-01	2020-04-03	2020-05-01	1	0	3.20744436243348	2.27447001260343	48	54.8571428571429	69.8255505688768	508.3220538	Wednesday	258773	-2	-30	2020-04-08	2020-03-19	2020-05-21	2020-03-22	-7	13	-50	10	0	1	0	1	1	0	0	1
Cherokee, Georgia, US	13057	Georgia	2020-04-02	2020-04-03	2020-05-01	1	0	3.55523953426362	2.57258015988641	47	54.5714285714286	69.8255505688768	508.3220538	Thursday	258773	-1	-29	2020-04-08	2020-03-19	2020-05-21	2020-03-22	-6	14	-49	11	0	1	0	1	1	0	0	1
Cherokee, Georgia, US	13057	Georgia	2020-04-03	2020-04-03	2020-05-01	1	0	4.01896643003714	2.89277254030146	50	55	69.8255505688768	508.3220538	Friday	258773	0	-28	2020-04-08	2020-03-19	2020-05-21	2020-03-22	-5	15	-48	12	0	1	0	1	1	0	0	1
Cherokee, Georgia, US	13057	Georgia	2020-04-04	2020-04-03	2020-05-01	1	1	4.4054055098484	3.23504715384857	67	56.1428571428571	69.8255505688768	508.3220538	Saturday	258773	1	-27	2020-04-08	2020-03-19	2020-05-21	2020-03-22	-4	16	-47	13	0	1	0	1	1	0	0	1
Cherokee, Georgia, US	13057	Georgia	2020-04-05	2020-04-03	2020-05-01	1	1	4.71455677369741	3.59940400052777	74	56.5714285714286	69.8255505688768	508.3220538	Sunday	258773	2	-26	2020-04-08	2020-03-19	2020-05-21	2020-03-22	-3	17	-46	14	0	1	0	1	1	0	0	1
Cherokee, Georgia, US	13057	Georgia	2020-04-06	2020-04-03	2020-05-01	1	1	5.1396397614898	3.99688419690506	58	57.2857142857143	69.8255505688768	508.3220538	Monday	258773	3	-25	2020-04-08	2020-03-19	2020-05-21	2020-03-22	-2	18	-45	15	0	1	0	1	1	0	0	1
Cherokee, Georgia, US	13057	Georgia	2020-04-07	2020-04-03	2020-05-01	1	1	5.56472274928219	4.37228216015029	57	57.2857142857143	69.8255505688768	508.3220538	Tuesday	258773	4	-24	2020-04-08	2020-03-19	2020-05-21	2020-03-22	-1	19	-44	16	0	1	0	1	1	0	0	1
Cherokee, Georgia, US	13057	Georgia	2020-04-08	2020-04-03	2020-05-01	1	1	5.83523010515007	4.74768012339552	55	58.2857142857143	69.8255505688768	508.3220538	Wednesday	258773	5	-23	2020-04-08	2020-03-19	2020-05-21	2020-03-22	0	20	-43	17	0	1	0	1	1	0	0	1
Cherokee, Georgia, US	13057	Georgia	2020-04-09	2020-04-03	2020-05-01	1	1	6.14438136899908	5.11755752835773	53	59.1428571428571	69.8255505688768	508.3220538	Thursday	258773	6	-22	2020-04-08	2020-03-19	2020-05-21	2020-03-22	1	21	-42	18	1	1	0	1	1	1	0	1
Cherokee, Georgia, US	13057	Georgia	2020-04-10	2020-04-03	2020-05-01	1	1	6.56946435679147	5.48191437503692	49	59	69.8255505688768	508.3220538	Friday	258773	7	-21	2020-04-08	2020-03-19	2020-05-21	2020-03-22	2	22	-41	19	1	1	0	1	1	1	0	1
Cherokee, Georgia, US	13057	Georgia	2020-04-11	2020-04-03	2020-05-01	1	1	7.03319125256499	5.85731233828215	59	57.8571428571429	69.8255505688768	508.3220538	Saturday	258773	8	-20	2020-04-08	2020-03-19	2020-05-21	2020-03-22	3	23	-40	20	1	1	0	1	1	1	0	1
Cherokee, Georgia, US	13057	Georgia	2020-04-12	2020-04-03	2020-05-01	1	1	7.18776688448949	6.2106280683953	84	59.2857142857143	69.8255505688768	508.3220538	Sunday	258773	9	-19	2020-04-08	2020-03-19	2020-05-21	2020-03-22	4	24	-39	21	1	1	0	1	1	1	0	1
Cherokee, Georgia, US	13057	Georgia	2020-04-13	2020-04-03	2020-05-01	1	1	7.65149378026301	6.56946435679147	58	59.2857142857143	69.8255505688768	508.3220538	Monday	258773	10	-18	2020-04-08	2020-03-19	2020-05-21	2020-03-22	5	25	-38	22	1	1	0	1	1	1	0	1
Cherokee, Georgia, US	13057	Georgia	2020-04-14	2020-04-03	2020-05-01	1	1	8.46301584786666	6.98350622801783	50	58.2857142857143	69.8255505688768	508.3220538	Tuesday	258773	11	-17	2020-04-08	2020-03-19	2020-05-21	2020-03-22	6	26	-37	23	1	1	0	1	1	1	0	1
Cherokee, Georgia, US	13057	Georgia	2020-04-15	2020-04-03	2020-05-01	1	1	8.69487929575342	7.39202754096116	49	57.4285714285714	69.8255505688768	508.3220538	Wednesday	258773	12	-16	2020-04-08	2020-03-19	2020-05-21	2020-03-22	7	27	-36	24	1	1	0	1	1	1	0	1
Cherokee, Georgia, US	13057	Georgia	2020-04-16	2020-04-03	2020-05-01	1	1	9.35182573143257	7.85023387845166	49	56.8571428571429	69.8255505688768	508.3220538	Thursday	258773	13	-15	2020-04-08	2020-03-19	2020-05-21	2020-03-22	8	28	-35	25	1	1	0	1	1	1	0	1
Cherokee, Georgia, US	13057	Georgia	2020-04-17	2020-04-03	2020-05-01	1	1	10.2792795229796	8.38020747362139	46	56.4285714285714	69.8255505688768	508.3220538	Friday	258773	14	-14	2020-04-08	2020-03-19	2020-05-21	2020-03-22	9	29	-34	26	1	1	0	1	1	1	0	1
Cherokee, Georgia, US	13057	Georgia	2020-04-18	2020-04-03	2020-05-01	1	1	10.6657186027909	8.89913995222509	56	56	69.8255505688768	508.3220538	Saturday	258773	15	-13	2020-04-08	2020-03-19	2020-05-21	2020-03-22	10	30	-33	27	1	1	0	1	1	1	0	1
Cherokee, Georgia, US	13057	Georgia	2020-04-19	2020-04-03	2020-05-01	1	1	11.32266503847	9.48983968850802	77	55	69.8255505688768	508.3220538	Sunday	258773	16	-12	2020-04-08	2020-03-19	2020-05-21	2020-03-22	11	31	-32	28	1	1	0	1	1	1	0	1
Cherokee, Georgia, US	13057	Georgia	2020-04-20	2020-04-03	2020-05-01	1	1	12.250118830017	10.1467861241872	52	54.1428571428571	69.8255505688768	508.3220538	Monday	258773	17	-11	2020-04-08	2020-03-19	2020-05-21	2020-03-22	12	32	-31	29	1	1	0	1	1	1	0	1
Cherokee, Georgia, US	13057	Georgia	2020-04-21	2020-04-03	2020-05-01	1	1	12.4433383699227	10.715403627338	49	54	69.8255505688768	508.3220538	Tuesday	258773	18	-10	2020-04-08	2020-03-19	2020-05-21	2020-03-22	13	33	-30	30	1	1	0	1	1	1	0	1
Cherokee, Georgia, US	13057	Georgia	2020-04-22	2020-04-03	2020-05-01	1	1	13.1389287135829	11.3502678298851	46	53.5714285714286	69.8255505688768	508.3220538	Wednesday	258773	19	-9	2020-04-08	2020-03-19	2020-05-21	2020-03-22	14	34	-29	31	1	1	0	1	1	1	0	1
Cherokee, Georgia, US	13057	Georgia	2020-04-23	2020-04-03	2020-05-01	1	1	14.1050264131111	12.0292964986963	59	55	69.8255505688768	508.3220538	Thursday	258773	20	-8	2020-04-08	2020-03-19	2020-05-21	2020-03-22	15	35	-28	32	1	1	0	1	1	1	0	1
Cherokee, Georgia, US	13057	Georgia	2020-04-24	2020-04-03	2020-05-01	1	1	14.1823142290734	12.5868728852811	42	54.4285714285714	69.8255505688768	508.3220538	Friday	258773	21	-7	2020-04-08	2020-03-19	2020-05-21	2020-03-22	16	36	-27	33	1	1	0	1	1	1	0	1
Cherokee, Georgia, US	13057	Georgia	2020-04-25	2020-04-03	2020-05-01	1	1	14.3368898609979	13.1113259221679	52	53.8571428571429	69.8255505688768	508.3220538	Saturday	258773	22	-6	2020-04-08	2020-03-19	2020-05-21	2020-03-22	17	37	-26	34	1	1	0	1	1	1	0	1
Cherokee, Georgia, US	13057	Georgia	2020-04-26	2020-04-03	2020-05-01	1	1	14.4528215849412	13.5584911430923	65	52.1428571428571	69.8255505688768	508.3220538	Sunday	258773	23	-5	2020-04-08	2020-03-19	2020-05-21	2020-03-22	18	38	-25	35	1	1	0	1	1	1	0	1
Cherokee, Georgia, US	13057	Georgia	2020-04-27	2020-04-03	2020-05-01	1	1	15.1870558365826	13.9780535726017	46	51.2857142857143	69.8255505688768	508.3220538	Monday	258773	24	-4	2020-04-08	2020-03-19	2020-05-21	2020-03-22	19	39	-24	36	1	1	0	1	1	1	0	1
Cherokee, Georgia, US	13057	Georgia	2020-04-28	2020-04-03	2020-05-01	1	1	16.6941682478466	14.5853149837337	45	50.7142857142857	69.8255505688768	508.3220538	Tuesday	258773	25	-3	2020-04-08	2020-03-19	2020-05-21	2020-03-22	20	40	-23	37	1	1	0	1	1	1	0	1
Cherokee, Georgia, US	13057	Georgia	2020-04-29	2020-04-03	2020-05-01	1	1	17.6216220393936	15.2256997445638	50	51.2857142857143	69.8255505688768	508.3220538	Wednesday	258773	26	-2	2020-04-08	2020-03-19	2020-05-21	2020-03-22	21	41	-22	38	1	1	0	1	1	1	0	1
Cherokee, Georgia, US	13057	Georgia	2020-04-30	2020-04-03	2020-05-01	1	1	18.046705027186	15.7887966894316	44	49.1428571428571	69.8255505688768	508.3220538	Thursday	258773	27	-1	2020-04-08	2020-03-19	2020-05-21	2020-03-22	22	42	-21	39	1	1	0	1	1	1	0	1
Cherokee, Georgia, US	13057	Georgia	2020-05-01	2020-04-03	2020-05-01	0	1	18.3172123830539	16.3794964257145	33	47.8571428571429	69.8255505688768	508.3220538	Friday	258773	28	0	2020-04-08	2020-03-19	2020-05-21	2020-03-22	23	43	-20	40	1	1	0	1	1	1	0	1
Cherokee, Georgia, US	13057	Georgia	2020-05-02	2020-04-03	2020-05-01	0	1	18.6263636469029	16.9922783951295	39	46	69.8255505688768	508.3220538	Saturday	258773	29	1	2020-04-08	2020-03-19	2020-05-21	2020-03-22	24	44	-19	41	1	1	0	1	1	1	0	1
Cherokee, Georgia, US	13057	Georgia	2020-05-03	2020-04-03	2020-05-01	0	1	18.9355149107519	17.6326631559596	57	44.8571428571429	69.8255505688768	508.3220538	Sunday	258773	30	2	2020-04-08	2020-03-19	2020-05-21	2020-03-22	25	45	-18	42	1	1	0	1	1	1	0	1
Cherokee, Georgia, US	13057	Georgia	2020-05-04	2020-04-03	2020-05-01	0	1	19.6697491623933	18.2730479167897	39	43.8571428571429	69.8255505688768	508.3220538	Monday	258773	31	3	2020-04-08	2020-03-19	2020-05-21	2020-03-22	26	46	-17	43	1	1	0	1	1	1	0	1
Cherokee, Georgia, US	13057	Georgia	2020-05-05	2020-04-03	2020-05-01	0	1	19.9789004262423	18.7422953708463	41	43.2857142857143	69.8255505688768	508.3220538	Tuesday	258773	32	4	2020-04-08	2020-03-19	2020-05-21	2020-03-22	27	47	-16	44	1	1	0	1	1	1	0	1
Cherokee, Georgia, US	13057	Georgia	2020-05-06	2020-04-03	2020-05-01	0	1	21.0222859417327	19.2281044997519	38	41.5714285714286	69.8255505688768	508.3220538	Wednesday	258773	33	5	2020-04-08	2020-03-19	2020-05-21	2020-03-22	28	48	-15	45	1	1	0	1	1	1	0	1
Cherokee, Georgia, US	13057	Georgia	2020-05-07	2020-04-03	2020-05-01	0	1	21.9883836412609	19.7912014446197	36	40.4285714285714	69.8255505688768	508.3220538	Thursday	258773	34	6	2020-04-08	2020-03-19	2020-05-21	2020-03-22	29	49	-14	46	1	1	0	1	1	1	0	1
Cherokee, Georgia, US	13057	Georgia	2020-05-08	2020-04-03	2020-05-01	0	1	22.336178813091	20.3653395060536	39	41.2857142857143	69.8255505688768	508.3220538	Friday	258773	35	7	2020-04-08	2020-03-19	2020-05-21	2020-03-22	30	50	-13	47	1	1	0	1	1	1	0	1
Cherokee, Georgia, US	13057	Georgia	2020-05-09	2020-04-03	2020-05-01	0	1	22.9158374328079	20.9781214754686	38	41.1428571428571	69.8255505688768	508.3220538	Saturday	258773	36	8	2020-04-08	2020-03-19	2020-05-21	2020-03-22	31	51	-12	48	1	1	0	1	1	1	0	1
Cherokee, Georgia, US	13057	Georgia	2020-05-10	2020-04-03	2020-05-01	0	1	23.4568521445437	21.6240267945817	48	39.8571428571429	69.8255505688768	508.3220538	Sunday	258773	37	9	2020-04-08	2020-03-19	2020-05-21	2020-03-22	32	52	-11	49	1	1	0	1	1	1	0	1
Cherokee, Georgia, US	13057	Georgia	2020-05-11	2020-04-03	2020-05-01	0	1	23.9978668562794	22.2423293222797	41	40.1428571428571	69.8255505688768	508.3220538	Monday	258773	38	10	2020-04-08	2020-03-19	2020-05-21	2020-03-22	33	53	-10	50	1	1	0	1	1	1	0	1
Cherokee, Georgia, US	13057	Georgia	2020-05-12	2020-04-03	2020-05-01	0	1	24.5388815680152	22.8937551996758	37	39.5714285714286	69.8255505688768	508.3220538	Tuesday	258773	39	11	2020-04-08	2020-03-19	2020-05-21	2020-03-22	34	54	-9	51	1	1	0	1	1	1	0	1
Cherokee, Georgia, US	13057	Georgia	2020-05-13	2020-04-03	2020-05-01	0	1	25.3117597276377	23.5065371690908	35	39.1428571428571	69.8255505688768	508.3220538	Wednesday	258773	40	12	2020-04-08	2020-03-19	2020-05-21	2020-03-22	35	55	-8	52	1	1	0	1	1	1	0	1
Cherokee, Georgia, US	13057	Georgia	2020-05-14	2020-04-03	2020-05-01	0	1	26.1232817952414	24.0972369053738	32	38.5714285714286	69.8255505688768	508.3220538	Thursday	258773	41	13	2020-04-08	2020-03-19	2020-05-21	2020-03-22	36	56	-7	53	1	1	0	1	1	1	0	1
Cherokee, Georgia, US	13057	Georgia	2020-05-15	2020-04-03	2020-05-01	0	1	26.8575160468828	24.7431422244869	28	37	69.8255505688768	508.3220538	Friday	258773	42	14	2020-04-08	2020-03-19	2020-05-21	2020-03-22	37	57	-6	54	1	1	0	1	1	1	0	1
Cherokee, Georgia, US	13057	Georgia	2020-05-16	2020-04-03	2020-05-01	0	1	27.0507355867884	25.3338419607698	37	36.8571428571429	69.8255505688768	508.3220538	Saturday	258773	43	15	2020-04-08	2020-03-19	2020-05-21	2020-03-22	38	58	-5	55	1	1	0	1	1	1	0	1
Cherokee, Georgia, US	13057	Georgia	2020-05-17	2020-04-03	2020-05-01	0	1	27.5917502985242	25.9245416970527	56	38	69.8255505688768	508.3220538	Sunday	258773	44	16	2020-04-08	2020-03-19	2020-05-21	2020-03-22	39	59	-4	56	1	1	0	1	1	1	0	1
Cherokee, Georgia, US	13057	Georgia	2020-05-18	2020-04-03	2020-05-01	0	1	27.9395454703543	26.4876386419206	41	38	69.8255505688768	508.3220538	Monday	258773	45	17	2020-04-08	2020-03-19	2020-05-21	2020-03-22	40	60	-3	57	1	1	0	1	1	1	0	1
Cherokee, Georgia, US	13057	Georgia	2020-05-19	2020-04-03	2020-05-01	0	1	28.7897114459391	27.0949000530526	31	37.1428571428571	69.8255505688768	508.3220538	Tuesday	258773	46	18	2020-04-08	2020-03-19	2020-05-21	2020-03-22	41	61	-2	58	1	1	0	1	1	1	0	1
Cherokee, Georgia, US	13057	Georgia	2020-05-20	2020-04-03	2020-05-01	0	1	29.2920822496937	27.6635175562034	35	37.1428571428571	69.8255505688768	508.3220538	Wednesday	258773	47	19	2020-04-08	2020-03-19	2020-05-21	2020-03-22	42	62	-1	59	1	1	0	1	1	1	0	1
Cherokee, Georgia, US	13057	Georgia	2020-05-21	2020-04-03	2020-05-01	0	1	29.7171652374861	28.1769294765241	28	36.5714285714286	69.8255505688768	508.3220538	Thursday	258773	48	20	2020-04-08	2020-03-19	2020-05-21	2020-03-22	43	63	0	60	1	1	0	1	0	1	0	1
Cherokee, Georgia, US	13057	Georgia	2020-05-22	2020-04-03	2020-05-01	0	1	30.5286873050898	28.7013825134108	24	36	69.8255505688768	508.3220538	Friday	258773	49	21	2020-04-08	2020-03-19	2020-05-21	2020-03-22	44	64	1	61	1	1	1	1	0	1	0	1
Cherokee, Georgia, US	13057	Georgia	2020-05-23	2020-04-03	2020-05-01	0	1	31.1856337407689	29.2920822496937	36	35.8571428571429	69.8255505688768	508.3220538	Saturday	258773	50	22	2020-04-08	2020-03-19	2020-05-21	2020-03-22	45	65	2	62	1	1	1	1	0	1	0	1
Cherokee, Georgia, US	13057	Georgia	2020-05-24	2020-04-03	2020-05-01	0	1	31.3015654647123	29.8220558448635	51	35.1428571428571	69.8255505688768	508.3220538	Sunday	258773	51	23	2020-04-08	2020-03-19	2020-05-21	2020-03-22	46	66	3	63	1	1	1	1	0	1	0	1
Cherokee, Georgia, US	13057	Georgia	2020-05-25	2020-04-03	2020-05-01	0	1	32.113087532316	30.4182761394294	47	36	69.8255505688768	508.3220538	Monday	258773	52	24	2020-04-08	2020-03-19	2020-05-21	2020-03-22	47	67	4	64	1	1	1	1	0	1	0	1
Cherokee, Georgia, US	13057	Georgia	2020-05-26	2020-04-03	2020-05-01	0	1	32.8473217839574	30.9979347591463	32	36.1428571428571	69.8255505688768	508.3220538	Tuesday	258773	53	25	2020-04-08	2020-03-19	2020-05-21	2020-03-22	48	68	5	65	1	1	1	1	0	1	0	1
Cherokee, Georgia, US	13057	Georgia	2020-05-27	2020-04-03	2020-05-01	0	1	33.2724047717498	31.5665522622972	34	36	69.8255505688768	508.3220538	Wednesday	258773	54	26	2020-04-08	2020-03-19	2020-05-21	2020-03-22	49	69	6	66	1	1	1	1	0	1	0	1
Cherokee, Georgia, US	13057	Georgia	2020-05-28	2020-04-03	2020-05-01	0	1	33.5815560355988	32.118608090599	28	36	69.8255505688768	508.3220538	Thursday	258773	55	27	2020-04-08	2020-03-19	2020-05-21	2020-03-22	50	70	7	67	1	1	1	1	0	1	0	1
Cherokee, Georgia, US	13057	Georgia	2020-05-29	2020-04-03	2020-05-01	0	1	34.1998585632968	32.6430611274857	22	35.7142857142857	69.8255505688768	508.3220538	Friday	258773	56	28	2020-04-08	2020-03-19	2020-05-21	2020-03-22	51	71	8	68	1	1	1	1	0	1	0	1
Cherokee, Georgia, US	13057	Georgia	2020-05-30	2020-04-03	2020-05-01	0	1	34.3930781032024	33.1012674649762	32	35.1428571428571	69.8255505688768	508.3220538	Saturday	258773	57	29	2020-04-08	2020-03-19	2020-05-21	2020-03-22	52	72	9	69	1	1	1	1	0	1	0	1
Cherokee, Georgia, US	13057	Georgia	2020-05-31	2020-04-03	2020-05-01	0	1	35.1273123548438	33.647802734995	43	34	69.8255505688768	508.3220538	Sunday	258773	58	30	2020-04-08	2020-03-19	2020-05-21	2020-03-22	53	73	10	70	1	1	1	1	0	1	0	1
Cherokee, Georgia, US	13057	Georgia	2020-06-01	2020-04-03	2020-05-01	0	1	35.1659562628249	34.0839268393534	27	31.1428571428571	69.8255505688768	508.3220538	Monday	258773	59	31	2020-04-08	2020-03-19	2020-05-21	2020-03-22	54	74	11	71	1	1	1	1	0	1	0	1
Cherokee, Georgia, US	13057	Georgia	2020-06-02	2020-04-03	2020-05-01	0	1	35.2046001708061	34.4206808946175	29	30.7142857142857	69.8255505688768	508.3220538	Tuesday	258773	60	32	2020-04-08	2020-03-19	2020-05-21	2020-03-22	55	75	12	72	1	1	1	1	0	1	0	1
Cherokee, Georgia, US	13057	Georgia	2020-06-03	2020-04-03	2020-05-01	0	1	35.6683270665796	34.7629555081646	27	29.7142857142857	69.8255505688768	508.3220538	Wednesday	258773	61	33	2020-04-08	2020-03-19	2020-05-21	2020-03-22	56	76	13	73	1	1	1	1	0	1	0	1
Cherokee, Georgia, US	13057	Georgia	2020-06-04	2020-04-03	2020-05-01	0	1	36.093410054372	35.1217917965608	28	29.7142857142857	69.8255505688768	508.3220538	Thursday	258773	62	34	2020-04-08	2020-03-19	2020-05-21	2020-03-22	57	77	14	74	1	1	1	1	0	1	0	1
Cherokee, Georgia, US	13057	Georgia	2020-06-05	2020-04-03	2020-05-01	0	1	36.4798491341832	35.4475047352589	22	29.7142857142857	69.8255505688768	508.3220538	Friday	258773	63	35	2020-04-08	2020-03-19	2020-05-21	2020-03-22	58	78	15	75	1	1	1	1	0	1	0	1
Cherokee, Georgia, US	13057	Georgia	2020-06-06	2020-04-03	2020-05-01	0	1	37.020863845919	35.8229026985041	30	29.4285714285714	69.8255505688768	508.3220538	Saturday	258773	64	36	2020-04-08	2020-03-19	2020-05-21	2020-03-22	59	79	16	76	1	1	1	1	0	1	0	1
Cherokee, Georgia, US	13057	Georgia	2020-06-07	2020-04-03	2020-05-01	0	1	37.0595077539001	36.098930612655	45	29.7142857142857	69.8255505688768	508.3220538	Sunday	258773	65	37	2020-04-08	2020-03-19	2020-05-21	2020-03-22	60	80	17	77	1	1	1	1	0	1	0	1
Cherokee, Georgia, US	13057	Georgia	2020-06-08	2020-04-03	2020-05-01	0	1	37.6778102815982	36.4577669010512	33	30.5714285714286	69.8255505688768	508.3220538	Monday	258773	66	38	2020-04-08	2020-03-19	2020-05-21	2020-03-22	61	81	18	78	1	1	1	1	0	1	0	1
Cherokee, Georgia, US	13057	Georgia	2020-06-09	2020-04-03	2020-05-01	0	1	37.7937420055415	36.8276443060134	27	30.2857142857143	69.8255505688768	508.3220538	Tuesday	258773	67	39	2020-04-08	2020-03-19	2020-05-21	2020-03-22	62	82	19	79	1	1	1	1	0	1	0	1
Cherokee, Georgia, US	13057	Georgia	2020-06-10	2020-04-03	2020-05-01	0	1	38.2574689013151	37.1975217109756	27	30.2857142857143	69.8255505688768	508.3220538	Wednesday	258773	68	40	2020-04-08	2020-03-19	2020-05-21	2020-03-22	63	83	20	80	1	1	1	1	0	1	0	1
Cherokee, Georgia, US	13057	Georgia	2020-06-11	2020-04-03	2020-05-01	0	1	38.6439079811263	37.5618785576548	21	29.2857142857143	69.8255505688768	508.3220538	Thursday	258773	69	41	2020-04-08	2020-03-19	2020-05-21	2020-03-22	64	84	21	81	1	1	1	1	0	1	0	1
Cherokee, Georgia, US	13057	Georgia	2020-06-12	2020-04-03	2020-05-01	0	1	39.1849226928621	37.948317637466	19	28.8571428571429	69.8255505688768	508.3220538	Friday	258773	70	42	2020-04-08	2020-03-19	2020-05-21	2020-03-22	65	85	22	82	1	1	1	1	0	1	0	1
Cherokee, Georgia, US	13057	Georgia	2020-06-13	2020-04-03	2020-05-01	0	1	39.3008544168055	38.2740305761641	27	28.4285714285714	69.8255505688768	508.3220538	Saturday	258773	71	43	2020-04-08	2020-03-19	2020-05-21	2020-03-22	66	86	23	83	1	1	1	1	0	1	0	1
Cherokee, Georgia, US	13057	Georgia	2020-06-14	2020-04-03	2020-05-01	0	1	39.764581312579	38.6604696559754	38	27.4285714285714	69.8255505688768	508.3220538	Sunday	258773	72	44	2020-04-08	2020-03-19	2020-05-21	2020-03-22	67	87	24	84	1	1	1	1	0	1	0	1
Cherokee, Georgia, US	13057	Georgia	2020-06-15	2020-04-03	2020-05-01	0	1	40.1896643003714	39.0193059443715	38	28.1428571428571	69.8255505688768	508.3220538	Monday	258773	73	45	2020-04-08	2020-03-19	2020-05-21	2020-03-22	68	88	25	85	1	1	1	1	0	1	0	1
Cherokee, Georgia, US	13057	Georgia	2020-06-16	2020-04-03	2020-05-01	0	1	40.6533911961449	39.4278272573149	28	28.2857142857143	69.8255505688768	508.3220538	Tuesday	258773	74	46	2020-04-08	2020-03-19	2020-05-21	2020-03-22	69	89	26	86	1	1	1	1	0	1	0	1
Cherokee, Georgia, US	13057	Georgia	2020-06-17	2020-04-03	2020-05-01	0	1	40.8852546440316	39.8032252205601	25	28	69.8255505688768	508.3220538	Wednesday	258773	75	47	2020-04-08	2020-03-19	2020-05-21	2020-03-22	70	90	27	87	1	1	1	1	0	1	0	1
Cherokee, Georgia, US	13057	Georgia	2020-06-18	2020-04-03	2020-05-01	0	1	41.1171180919184	40.1565409506733	25	28.5714285714286	69.8255505688768	508.3220538	Thursday	258773	76	48	2020-04-08	2020-03-19	2020-05-21	2020-03-22	71	91	28	88	1	1	1	1	0	1	0	1
Cherokee, Georgia, US	13057	Georgia	2020-06-19	2020-04-03	2020-05-01	0	1	41.6967767116353	40.5153772390694	21	28.8571428571429	69.8255505688768	508.3220538	Friday	258773	77	49	2020-04-08	2020-03-19	2020-05-21	2020-03-22	72	92	29	89	1	1	1	1	0	1	0	1
Cherokee, Georgia, US	13057	Georgia	2020-06-20	2020-04-03	2020-05-01	0	1	42.2377914233711	40.9349396685788	26	28.7142857142857	69.8255505688768	508.3220538	Saturday	258773	78	50	2020-04-08	2020-03-19	2020-05-21	2020-03-22	73	93	30	90	1	1	1	1	0	1	0	1
Cherokee, Georgia, US	13057	Georgia	2020-06-21	2020-04-03	2020-05-01	0	1	42.4696548712578	41.3213787483901	34	28.1428571428571	69.8255505688768	508.3220538	Sunday	258773	79	51	2020-04-08	2020-03-19	2020-05-21	2020-03-22	74	94	31	91	1	1	1	1	0	1	0	1
Cherokee, Georgia, US	13057	Georgia	2020-06-22	2020-04-03	2020-05-01	0	1	43.0493134909747	41.7299000613334	34	27.5714285714286	69.8255505688768	508.3220538	Monday	258773	80	52	2020-04-08	2020-03-19	2020-05-21	2020-03-22	75	95	32	92	1	1	1	1	0	1	0	1
Cherokee, Georgia, US	13057	Georgia	2020-06-23	2020-04-03	2020-05-01	0	1	43.5130403867482	42.1384213742767	32	28.1428571428571	69.8255505688768	508.3220538	Tuesday	258773	81	53	2020-04-08	2020-03-19	2020-05-21	2020-03-22	76	96	33	93	1	1	1	1	0	1	0	1
Cherokee, Georgia, US	13057	Georgia	2020-06-24	2020-04-03	2020-05-01	0	1	44.672357626182	42.6794360860125	29	28.7142857142857	69.8255505688768	508.3220538	Wednesday	258773	82	54	2020-04-08	2020-03-19	2020-05-21	2020-03-22	77	97	34	94	1	1	1	1	0	1	0	1
Cherokee, Georgia, US	13057	Georgia	2020-06-25	2020-04-03	2020-05-01	0	1	45.4838796937857	43.3032591719935	29	29.2857142857143	69.8255505688768	508.3220538	Thursday	258773	83	55	2020-04-08	2020-03-19	2020-05-21	2020-03-22	78	98	35	95	1	1	1	1	0	1	0	1
Cherokee, Georgia, US	13057	Georgia	2020-06-26	2020-04-03	2020-05-01	0	1	45.9476065895592	43.9105205831255	25	29.8571428571429	69.8255505688768	508.3220538	Friday	258773	84	56	2020-04-08	2020-03-19	2020-05-21	2020-03-22	79	99	36	96	1	1	1	1	0	1	0	1
Cherokee, Georgia, US	13057	Georgia	2020-06-27	2020-04-03	2020-05-01	0	1	47.106923828993	44.6061109267858	35	31.1428571428571	69.8255505688768	508.3220538	Saturday	258773	85	57	2020-04-08	2020-03-19	2020-05-21	2020-03-22	80	100	37	97	1	1	1	1	0	1	0	1
Cherokee, Georgia, US	13057	Georgia	2020-06-28	2020-04-03	2020-05-01	0	1	48.4208167003513	45.4562769023706	41	32.1428571428571	69.8255505688768	508.3220538	Sunday	258773	86	58	2020-04-08	2020-03-19	2020-05-21	2020-03-22	81	101	38	98	1	1	1	1	0	1	0	1
Cherokee, Georgia, US	13057	Georgia	2020-06-29	2020-04-03	2020-05-01	0	1	49.5801339397851	46.3892512522006	48	34.1428571428571	69.8255505688768	508.3220538	Monday	258773	87	59	2020-04-08	2020-03-19	2020-05-21	2020-03-22	82	102	39	99	1	1	1	1	0	1	0	1
Cherokee, Georgia, US	13057	Georgia	2020-06-30	2020-04-03	2020-05-01	0	1	50.8167389951811	47.432636767691	37	34.8571428571429	69.8255505688768	508.3220538	Tuesday	258773	88	60	2020-04-08	2020-03-19	2020-05-21	2020-03-22	83	103	40	100	1	1	1	1	0	1	0	1
Cherokee, Georgia, US	13057	Georgia	2020-07-01	2020-04-03	2020-05-01	0	1	52.0919879585583	48.4925839580305	28	34.7142857142857	69.8255505688768	508.3220538	Wednesday	258773	89	61	2020-04-08	2020-03-19	2020-05-21	2020-03-22	84	104	41	101	1	1	1	1	0	1	0	1
Cherokee, Georgia, US	13057	Georgia	2020-07-02	2020-04-03	2020-05-01	0	1	52.8648661181808	49.547010590087	20	33.4285714285714	69.8255505688768	508.3220538	Thursday	258773	90	62	2020-04-08	2020-03-19	2020-05-21	2020-03-22	85	105	42	102	1	1	1	1	0	1	0	1
Cherokee, Georgia, US	13057	Georgia	2020-07-03	2020-04-03	2020-05-01	0	1	54.0628272655957	50.7063278295207	27	33.7142857142857	69.8255505688768	508.3220538	Friday	258773	91	63	2020-04-08	2020-03-19	2020-05-21	2020-03-22	86	106	43	103	1	1	1	1	0	1	0	1
Cherokee, Georgia, US	13057	Georgia	2020-07-04	2020-04-03	2020-05-01	0	1	55.4153640449351	51.8932478603696	40	34.4285714285714	69.8255505688768	508.3220538	Saturday	258773	92	64	2020-04-08	2020-03-19	2020-05-21	2020-03-22	87	107	44	104	1	1	1	1	0	1	0	1
Cherokee, Georgia, US	13057	Georgia	2020-07-05	2020-04-03	2020-05-01	0	1	56.4201056524444	53.0360034249544	44	34.8571428571429	69.8255505688768	508.3220538	Sunday	258773	93	65	2020-04-08	2020-03-19	2020-05-21	2020-03-22	88	108	45	105	1	1	1	1	0	1	0	1
Cherokee, Kansas, US	20021	Kansas	2020-03-01	2020-03-30	2020-05-04	1	0	0	56.5833810159578	21	20.4285714285714	102.090480025089	36.76682081	Sunday	19939	-29	-64	2020-04-04	2020-03-15	2020-05-24	2020-03-25	-34	-14	-84	-24	0	0	0	0	1	0	1	0
Cherokee, Kansas, US	20021	Kansas	2020-03-02	2020-03-30	2020-05-04	1	0	0	47.428317121241	14	19.8571428571429	102.090480025089	36.76682081	Monday	19939	-28	-63	2020-04-04	2020-03-15	2020-05-24	2020-03-25	-33	-13	-83	-23	0	0	0	0	1	0	1	0
Cherokee, Kansas, US	20021	Kansas	2020-03-03	2020-03-30	2020-05-04	1	0	0	38.1460995613199	12	19.5714285714286	102.090480025089	36.76682081	Tuesday	19939	-27	-62	2020-04-04	2020-03-15	2020-05-24	2020-03-25	-32	-12	-82	-22	0	0	0	0	1	0	1	0
Cherokee, Kansas, US	20021	Kansas	2020-03-04	2020-03-30	2020-05-04	1	0	0	28.6095746709899	11	19	102.090480025089	36.76682081	Wednesday	19939	-26	-61	2020-04-04	2020-03-15	2020-05-24	2020-03-25	-31	-11	-81	-21	0	0	0	0	1	0	1	0
Cherokee, Kansas, US	20021	Kansas	2020-03-05	2020-03-30	2020-05-04	1	0	0	19.0730497806599	10	18	102.090480025089	36.76682081	Thursday	19939	-25	-60	2020-04-04	2020-03-15	2020-05-24	2020-03-25	-30	-10	-80	-20	0	0	0	0	1	0	1	0
Cherokee, Kansas, US	20021	Kansas	2020-03-06	2020-03-30	2020-05-04	1	0	0	9.53652489032996	10	16.5714285714286	102.090480025089	36.76682081	Friday	19939	-24	-59	2020-04-04	2020-03-15	2020-05-24	2020-03-25	-29	-9	-79	-19	0	0	0	0	1	0	1	0
Cherokee, Kansas, US	20021	Kansas	2020-03-07	2020-03-30	2020-05-04	1	0	0	0	14	13.1428571428571	102.090480025089	36.76682081	Saturday	19939	-23	-58	2020-04-04	2020-03-15	2020-05-24	2020-03-25	-28	-8	-78	-18	0	0	0	0	1	0	1	0
Cherokee, Kansas, US	20021	Kansas	2020-03-08	2020-03-30	2020-05-04	1	0	0	0	17	12.5714285714286	102.090480025089	36.76682081	Sunday	19939	-22	-57	2020-04-04	2020-03-15	2020-05-24	2020-03-25	-27	-7	-77	-17	0	0	0	0	1	0	1	0
Cherokee, Kansas, US	20021	Kansas	2020-03-09	2020-03-30	2020-05-04	1	0	0	0	12	12.2857142857143	102.090480025089	36.76682081	Monday	19939	-21	-56	2020-04-04	2020-03-15	2020-05-24	2020-03-25	-26	-6	-76	-16	0	0	0	0	1	0	1	0
Cherokee, Kansas, US	20021	Kansas	2020-03-10	2020-03-30	2020-05-04	1	0	0	0	13	12.4285714285714	102.090480025089	36.76682081	Tuesday	19939	-20	-55	2020-04-04	2020-03-15	2020-05-24	2020-03-25	-25	-5	-75	-15	0	0	0	0	1	0	1	0
Cherokee, Kansas, US	20021	Kansas	2020-03-11	2020-03-30	2020-05-04	1	0	0	0	10	12.2857142857143	102.090480025089	36.76682081	Wednesday	19939	-19	-54	2020-04-04	2020-03-15	2020-05-24	2020-03-25	-24	-4	-74	-14	0	0	0	0	1	0	1	0
Cherokee, Kansas, US	20021	Kansas	2020-03-12	2020-03-30	2020-05-04	1	0	0	0	10	12.2857142857143	102.090480025089	36.76682081	Thursday	19939	-18	-53	2020-04-04	2020-03-15	2020-05-24	2020-03-25	-23	-3	-73	-13	0	0	0	0	1	0	1	0
Cherokee, Kansas, US	20021	Kansas	2020-03-13	2020-03-30	2020-05-04	1	0	0	0	11	12.4285714285714	102.090480025089	36.76682081	Friday	19939	-17	-52	2020-04-04	2020-03-15	2020-05-24	2020-03-25	-22	-2	-72	-12	0	0	0	0	1	0	1	0
Cherokee, Kansas, US	20021	Kansas	2020-03-14	2020-03-30	2020-05-04	1	0	0	0	16	12.7142857142857	102.090480025089	36.76682081	Saturday	19939	-16	-51	2020-04-04	2020-03-15	2020-05-24	2020-03-25	-21	-1	-71	-11	0	0	0	0	1	0	1	0
Cherokee, Kansas, US	20021	Kansas	2020-03-15	2020-03-30	2020-05-04	1	0	0	0	29	14.4285714285714	102.090480025089	36.76682081	Sunday	19939	-15	-50	2020-04-04	2020-03-15	2020-05-24	2020-03-25	-20	0	-70	-10	0	0	0	0	1	0	1	0
Cherokee, Kansas, US	20021	Kansas	2020-03-16	2020-03-30	2020-05-04	1	0	0	0	12	14.4285714285714	102.090480025089	36.76682081	Monday	19939	-14	-49	2020-04-04	2020-03-15	2020-05-24	2020-03-25	-19	1	-69	-9	0	1	0	0	1	0	1	1
Cherokee, Kansas, US	20021	Kansas	2020-03-17	2020-03-30	2020-05-04	1	0	0	0	17	15	102.090480025089	36.76682081	Tuesday	19939	-13	-48	2020-04-04	2020-03-15	2020-05-24	2020-03-25	-18	2	-68	-8	0	1	0	0	1	0	1	1
Cherokee, Kansas, US	20021	Kansas	2020-03-18	2020-03-30	2020-05-04	1	0	0	0	19	16.2857142857143	102.090480025089	36.76682081	Wednesday	19939	-12	-47	2020-04-04	2020-03-15	2020-05-24	2020-03-25	-17	3	-67	-7	0	1	0	0	1	0	1	1
Cherokee, Kansas, US	20021	Kansas	2020-03-19	2020-03-30	2020-05-04	1	0	0.501529665479713	0.0716470950685304	26	18.5714285714286	102.090480025089	36.76682081	Thursday	19939	-11	-46	2020-04-04	2020-03-15	2020-05-24	2020-03-25	-16	4	-66	-6	0	1	0	0	1	0	1	1
Cherokee, Kansas, US	20021	Kansas	2020-03-20	2020-03-30	2020-05-04	1	0	0.501529665479713	0.143294190137061	19	19.7142857142857	102.090480025089	36.76682081	Friday	19939	-10	-45	2020-04-04	2020-03-15	2020-05-24	2020-03-25	-15	5	-65	-5	0	1	0	0	1	0	1	1
Cherokee, Kansas, US	20021	Kansas	2020-03-21	2020-03-30	2020-05-04	1	0	0.501529665479713	0.214941285205591	34	22.2857142857143	102.090480025089	36.76682081	Saturday	19939	-9	-44	2020-04-04	2020-03-15	2020-05-24	2020-03-25	-14	6	-64	-4	0	1	0	0	1	0	1	1
Cherokee, Kansas, US	20021	Kansas	2020-03-22	2020-03-30	2020-05-04	1	0	0.501529665479713	0.286588380274122	62	27	102.090480025089	36.76682081	Sunday	19939	-8	-43	2020-04-04	2020-03-15	2020-05-24	2020-03-25	-13	7	-63	-3	0	1	0	0	1	0	1	1
Cherokee, Kansas, US	20021	Kansas	2020-03-23	2020-03-30	2020-05-04	1	0	1.00305933095943	0.429882570411183	28	29.2857142857143	102.090480025089	36.76682081	Monday	19939	-7	-42	2020-04-04	2020-03-15	2020-05-24	2020-03-25	-12	8	-62	-2	0	1	0	0	1	0	1	1
Cherokee, Kansas, US	20021	Kansas	2020-03-24	2020-03-30	2020-05-04	1	0	1.00305933095943	0.573176760548244	33	31.5714285714286	102.090480025089	36.76682081	Tuesday	19939	-6	-41	2020-04-04	2020-03-15	2020-05-24	2020-03-25	-11	9	-61	-1	0	1	0	0	1	0	1	1
Cherokee, Kansas, US	20021	Kansas	2020-03-25	2020-03-30	2020-05-04	1	0	1.00305933095943	0.716470950685304	23	32.1428571428571	102.090480025089	36.76682081	Wednesday	19939	-5	-40	2020-04-04	2020-03-15	2020-05-24	2020-03-25	-10	10	-60	0	0	1	0	0	1	0	0	1
Cherokee, Kansas, US	20021	Kansas	2020-03-26	2020-03-30	2020-05-04	1	0	1.00305933095943	0.788118045753835	18	31	102.090480025089	36.76682081	Thursday	19939	-4	-39	2020-04-04	2020-03-15	2020-05-24	2020-03-25	-9	11	-59	1	0	1	0	1	1	0	0	1
Cherokee, Kansas, US	20021	Kansas	2020-03-27	2020-03-30	2020-05-04	1	0	1.00305933095943	0.859765140822365	22	31.4285714285714	102.090480025089	36.76682081	Friday	19939	-3	-38	2020-04-04	2020-03-15	2020-05-24	2020-03-25	-8	12	-58	2	0	1	0	1	1	0	0	1
Cherokee, Kansas, US	20021	Kansas	2020-03-28	2020-03-30	2020-05-04	1	0	1.00305933095943	0.931412235890896	31	31	102.090480025089	36.76682081	Saturday	19939	-2	-37	2020-04-04	2020-03-15	2020-05-24	2020-03-25	-7	13	-57	3	0	1	0	1	1	0	0	1
Cherokee, Kansas, US	20021	Kansas	2020-03-29	2020-03-30	2020-05-04	1	0	1.00305933095943	1.00305933095943	37	27.4285714285714	102.090480025089	36.76682081	Sunday	19939	-1	-36	2020-04-04	2020-03-15	2020-05-24	2020-03-25	-6	14	-56	4	0	1	0	1	1	0	0	1
Cherokee, Kansas, US	20021	Kansas	2020-03-30	2020-03-30	2020-05-04	1	0	1.00305933095943	1.00305933095943	29	27.5714285714286	102.090480025089	36.76682081	Monday	19939	0	-35	2020-04-04	2020-03-15	2020-05-24	2020-03-25	-5	15	-55	5	0	1	0	1	1	0	0	1
Cherokee, Kansas, US	20021	Kansas	2020-03-31	2020-03-30	2020-05-04	1	1	1.50458899643914	1.07470642602796	38	28.2857142857143	102.090480025089	36.76682081	Tuesday	19939	1	-34	2020-04-04	2020-03-15	2020-05-24	2020-03-25	-4	16	-54	6	0	1	0	1	1	0	0	1
Cherokee, Kansas, US	20021	Kansas	2020-04-01	2020-03-30	2020-05-04	1	1	1.50458899643914	1.14635352109649	26	28.7142857142857	102.090480025089	36.76682081	Wednesday	19939	2	-33	2020-04-04	2020-03-15	2020-05-24	2020-03-25	-3	17	-53	7	0	1	0	1	1	0	0	1
Cherokee, Kansas, US	20021	Kansas	2020-04-02	2020-03-30	2020-05-04	1	1	2.00611866191885	1.28964771123355	29	30.2857142857143	102.090480025089	36.76682081	Thursday	19939	3	-32	2020-04-04	2020-03-15	2020-05-24	2020-03-25	-2	18	-52	8	0	1	0	1	1	0	0	1
Cherokee, Kansas, US	20021	Kansas	2020-04-03	2020-03-30	2020-05-04	1	1	2.50764832739857	1.50458899643914	30	31.4285714285714	102.090480025089	36.76682081	Friday	19939	4	-31	2020-04-04	2020-03-15	2020-05-24	2020-03-25	-1	19	-51	9	0	1	0	1	1	0	0	1
Cherokee, Kansas, US	20021	Kansas	2020-04-04	2020-03-30	2020-05-04	1	1	2.50764832739857	1.71953028164473	51	34.2857142857143	102.090480025089	36.76682081	Saturday	19939	5	-30	2020-04-04	2020-03-15	2020-05-24	2020-03-25	0	20	-50	10	0	1	0	1	1	0	0	1
Cherokee, Kansas, US	20021	Kansas	2020-04-05	2020-03-30	2020-05-04	1	1	2.50764832739857	1.93447156685032	52	36.4285714285714	102.090480025089	36.76682081	Sunday	19939	6	-29	2020-04-04	2020-03-15	2020-05-24	2020-03-25	1	21	-49	11	1	1	0	1	1	1	0	1
Cherokee, Kansas, US	20021	Kansas	2020-04-06	2020-03-30	2020-05-04	1	1	2.50764832739857	2.14941285205591	28	36.2857142857143	102.090480025089	36.76682081	Monday	19939	7	-28	2020-04-04	2020-03-15	2020-05-24	2020-03-25	2	22	-48	12	1	1	0	1	1	1	0	1
Cherokee, Kansas, US	20021	Kansas	2020-04-07	2020-03-30	2020-05-04	1	1	2.50764832739857	2.29270704219297	22	34	102.090480025089	36.76682081	Tuesday	19939	8	-27	2020-04-04	2020-03-15	2020-05-24	2020-03-25	3	23	-47	13	1	1	0	1	1	1	0	1
Cherokee, Kansas, US	20021	Kansas	2020-04-08	2020-03-30	2020-05-04	1	1	2.50764832739857	2.43600123233004	26	34	102.090480025089	36.76682081	Wednesday	19939	9	-26	2020-04-04	2020-03-15	2020-05-24	2020-03-25	4	24	-46	14	1	1	0	1	1	1	0	1
Cherokee, Kansas, US	20021	Kansas	2020-04-09	2020-03-30	2020-05-04	1	1	2.50764832739857	2.50764832739857	31	34.2857142857143	102.090480025089	36.76682081	Thursday	19939	10	-25	2020-04-04	2020-03-15	2020-05-24	2020-03-25	5	25	-45	15	1	1	0	1	1	1	0	1
Cherokee, Kansas, US	20021	Kansas	2020-04-10	2020-03-30	2020-05-04	1	1	2.50764832739857	2.50764832739857	27	33.8571428571429	102.090480025089	36.76682081	Friday	19939	11	-24	2020-04-04	2020-03-15	2020-05-24	2020-03-25	6	26	-44	16	1	1	0	1	1	1	0	1
Cherokee, Kansas, US	20021	Kansas	2020-04-11	2020-03-30	2020-05-04	1	1	3.00917799287828	2.5792954224671	35	31.5714285714286	102.090480025089	36.76682081	Saturday	19939	12	-23	2020-04-04	2020-03-15	2020-05-24	2020-03-25	7	27	-43	17	1	1	0	1	1	1	0	1
Cherokee, Kansas, US	20021	Kansas	2020-04-12	2020-03-30	2020-05-04	1	1	3.00917799287828	2.65094251753563	56	32.1428571428571	102.090480025089	36.76682081	Sunday	19939	13	-22	2020-04-04	2020-03-15	2020-05-24	2020-03-25	8	28	-42	18	1	1	0	1	1	1	0	1
Cherokee, Kansas, US	20021	Kansas	2020-04-13	2020-03-30	2020-05-04	1	1	3.00917799287828	2.72258961260416	42	34.1428571428571	102.090480025089	36.76682081	Monday	19939	14	-21	2020-04-04	2020-03-15	2020-05-24	2020-03-25	9	29	-41	19	1	1	0	1	1	1	0	1
Cherokee, Kansas, US	20021	Kansas	2020-04-14	2020-03-30	2020-05-04	1	1	3.00917799287828	2.79423670767269	33	35.7142857142857	102.090480025089	36.76682081	Tuesday	19939	15	-20	2020-04-04	2020-03-15	2020-05-24	2020-03-25	10	30	-40	20	1	1	0	1	1	1	0	1
Cherokee, Kansas, US	20021	Kansas	2020-04-15	2020-03-30	2020-05-04	1	1	3.51070765835799	2.93753089780975	21	35	102.090480025089	36.76682081	Wednesday	19939	16	-19	2020-04-04	2020-03-15	2020-05-24	2020-03-25	11	31	-39	21	1	1	0	1	1	1	0	1
Cherokee, Kansas, US	20021	Kansas	2020-04-16	2020-03-30	2020-05-04	1	1	3.51070765835799	3.08082508794681	22	33.7142857142857	102.090480025089	36.76682081	Thursday	19939	17	-18	2020-04-04	2020-03-15	2020-05-24	2020-03-25	12	32	-38	22	1	1	0	1	1	1	0	1
Cherokee, Kansas, US	20021	Kansas	2020-04-17	2020-03-30	2020-05-04	1	1	3.51070765835799	3.22411927808387	27	33.7142857142857	102.090480025089	36.76682081	Friday	19939	18	-17	2020-04-04	2020-03-15	2020-05-24	2020-03-25	13	33	-37	23	1	1	0	1	1	1	0	1
Cherokee, Kansas, US	20021	Kansas	2020-04-18	2020-03-30	2020-05-04	1	1	3.51070765835799	3.2957663731524	27	32.5714285714286	102.090480025089	36.76682081	Saturday	19939	19	-16	2020-04-04	2020-03-15	2020-05-24	2020-03-25	14	34	-36	24	1	1	0	1	1	1	0	1
Cherokee, Kansas, US	20021	Kansas	2020-04-19	2020-03-30	2020-05-04	1	1	3.51070765835799	3.36741346822093	48	31.4285714285714	102.090480025089	36.76682081	Sunday	19939	20	-15	2020-04-04	2020-03-15	2020-05-24	2020-03-25	15	35	-35	25	1	1	0	1	1	1	0	1
Cherokee, Kansas, US	20021	Kansas	2020-04-20	2020-03-30	2020-05-04	1	1	3.51070765835799	3.43906056328946	27	29.2857142857143	102.090480025089	36.76682081	Monday	19939	21	-14	2020-04-04	2020-03-15	2020-05-24	2020-03-25	16	36	-34	26	1	1	0	1	1	1	0	1
Cherokee, Kansas, US	20021	Kansas	2020-04-21	2020-03-30	2020-05-04	1	1	3.51070765835799	3.51070765835799	21	27.5714285714286	102.090480025089	36.76682081	Tuesday	19939	22	-13	2020-04-04	2020-03-15	2020-05-24	2020-03-25	17	37	-33	27	1	1	0	1	1	1	0	1
Cherokee, Kansas, US	20021	Kansas	2020-04-22	2020-03-30	2020-05-04	1	1	3.51070765835799	3.51070765835799	33	29.2857142857143	102.090480025089	36.76682081	Wednesday	19939	23	-12	2020-04-04	2020-03-15	2020-05-24	2020-03-25	18	38	-32	28	1	1	0	1	1	1	0	1
Cherokee, Kansas, US	20021	Kansas	2020-04-23	2020-03-30	2020-05-04	1	1	3.51070765835799	3.51070765835799	19	28.8571428571429	102.090480025089	36.76682081	Thursday	19939	24	-11	2020-04-04	2020-03-15	2020-05-24	2020-03-25	19	39	-31	29	1	1	0	1	1	1	0	1
Cherokee, Kansas, US	20021	Kansas	2020-04-24	2020-03-30	2020-05-04	1	1	3.51070765835799	3.51070765835799	24	28.4285714285714	102.090480025089	36.76682081	Friday	19939	25	-10	2020-04-04	2020-03-15	2020-05-24	2020-03-25	20	40	-30	30	1	1	0	1	1	1	0	1
Cherokee, Kansas, US	20021	Kansas	2020-04-25	2020-03-30	2020-05-04	1	1	3.51070765835799	3.51070765835799	30	28.8571428571429	102.090480025089	36.76682081	Saturday	19939	26	-9	2020-04-04	2020-03-15	2020-05-24	2020-03-25	21	41	-29	31	1	1	0	1	1	1	0	1
Cherokee, Kansas, US	20021	Kansas	2020-04-26	2020-03-30	2020-05-04	1	1	3.51070765835799	3.51070765835799	33	26.7142857142857	102.090480025089	36.76682081	Sunday	19939	27	-8	2020-04-04	2020-03-15	2020-05-24	2020-03-25	22	42	-28	32	1	1	0	1	1	1	0	1
Cherokee, Kansas, US	20021	Kansas	2020-04-27	2020-03-30	2020-05-04	1	1	3.51070765835799	3.51070765835799	28	26.8571428571429	102.090480025089	36.76682081	Monday	19939	28	-7	2020-04-04	2020-03-15	2020-05-24	2020-03-25	23	43	-27	33	1	1	0	1	1	1	0	1
Cherokee, Kansas, US	20021	Kansas	2020-04-28	2020-03-30	2020-05-04	1	1	3.51070765835799	3.51070765835799	20	26.7142857142857	102.090480025089	36.76682081	Tuesday	19939	29	-6	2020-04-04	2020-03-15	2020-05-24	2020-03-25	24	44	-26	34	1	1	0	1	1	1	0	1
Cherokee, Kansas, US	20021	Kansas	2020-04-29	2020-03-30	2020-05-04	1	1	4.0122373238377	3.58235475342652	20	24.8571428571429	102.090480025089	36.76682081	Wednesday	19939	30	-5	2020-04-04	2020-03-15	2020-05-24	2020-03-25	25	45	-25	35	1	1	0	1	1	1	0	1
Cherokee, Kansas, US	20021	Kansas	2020-04-30	2020-03-30	2020-05-04	1	1	4.0122373238377	3.65400184849505	18	24.7142857142857	102.090480025089	36.76682081	Thursday	19939	31	-4	2020-04-04	2020-03-15	2020-05-24	2020-03-25	26	46	-24	36	1	1	0	1	1	1	0	1
Cherokee, Kansas, US	20021	Kansas	2020-05-01	2020-03-30	2020-05-04	1	1	4.0122373238377	3.72564894356358	15	23.4285714285714	102.090480025089	36.76682081	Friday	19939	32	-3	2020-04-04	2020-03-15	2020-05-24	2020-03-25	27	47	-23	37	1	1	0	1	1	1	0	1
Cherokee, Kansas, US	20021	Kansas	2020-05-02	2020-03-30	2020-05-04	1	1	4.0122373238377	3.79729603863211	20	22	102.090480025089	36.76682081	Saturday	19939	33	-2	2020-04-04	2020-03-15	2020-05-24	2020-03-25	28	48	-22	38	1	1	0	1	1	1	0	1
Cherokee, Kansas, US	20021	Kansas	2020-05-03	2020-03-30	2020-05-04	1	1	4.0122373238377	3.86894313370064	39	22.8571428571429	102.090480025089	36.76682081	Sunday	19939	34	-1	2020-04-04	2020-03-15	2020-05-24	2020-03-25	29	49	-21	39	1	1	0	1	1	1	0	1
Cherokee, Kansas, US	20021	Kansas	2020-05-04	2020-03-30	2020-05-04	0	1	4.0122373238377	3.94059022876917	27	22.7142857142857	102.090480025089	36.76682081	Monday	19939	35	0	2020-04-04	2020-03-15	2020-05-24	2020-03-25	30	50	-20	40	1	1	0	1	1	1	0	1
Cherokee, Kansas, US	20021	Kansas	2020-05-05	2020-03-30	2020-05-04	0	1	4.0122373238377	4.0122373238377	13	21.7142857142857	102.090480025089	36.76682081	Tuesday	19939	36	1	2020-04-04	2020-03-15	2020-05-24	2020-03-25	31	51	-19	41	1	1	0	1	1	1	0	1
Cherokee, Kansas, US	20021	Kansas	2020-05-06	2020-03-30	2020-05-04	0	1	4.0122373238377	4.0122373238377	14	20.8571428571429	102.090480025089	36.76682081	Wednesday	19939	37	2	2020-04-04	2020-03-15	2020-05-24	2020-03-25	32	52	-18	42	1	1	0	1	1	1	0	1
Cherokee, Kansas, US	20021	Kansas	2020-05-07	2020-03-30	2020-05-04	0	1	4.0122373238377	4.0122373238377	18	20.8571428571429	102.090480025089	36.76682081	Thursday	19939	38	3	2020-04-04	2020-03-15	2020-05-24	2020-03-25	33	53	-17	43	1	1	0	1	1	1	0	1
Cherokee, Kansas, US	20021	Kansas	2020-05-08	2020-03-30	2020-05-04	0	1	4.0122373238377	4.0122373238377	10	20.1428571428571	102.090480025089	36.76682081	Friday	19939	39	4	2020-04-04	2020-03-15	2020-05-24	2020-03-25	34	54	-16	44	1	1	0	1	1	1	0	1
Cherokee, Kansas, US	20021	Kansas	2020-05-09	2020-03-30	2020-05-04	0	1	4.0122373238377	4.0122373238377	15	19.4285714285714	102.090480025089	36.76682081	Saturday	19939	40	5	2020-04-04	2020-03-15	2020-05-24	2020-03-25	35	55	-15	45	1	1	0	1	1	1	0	1
Cherokee, Kansas, US	20021	Kansas	2020-05-10	2020-03-30	2020-05-04	0	1	4.0122373238377	4.0122373238377	27	17.7142857142857	102.090480025089	36.76682081	Sunday	19939	41	6	2020-04-04	2020-03-15	2020-05-24	2020-03-25	36	56	-14	46	1	1	0	1	1	1	0	1
Cherokee, Kansas, US	20021	Kansas	2020-05-11	2020-03-30	2020-05-04	0	1	4.0122373238377	4.0122373238377	27	17.7142857142857	102.090480025089	36.76682081	Monday	19939	42	7	2020-04-04	2020-03-15	2020-05-24	2020-03-25	37	57	-13	47	1	1	0	1	1	1	0	1
Cherokee, Kansas, US	20021	Kansas	2020-05-12	2020-03-30	2020-05-04	0	1	4.0122373238377	4.0122373238377	25	19.4285714285714	102.090480025089	36.76682081	Tuesday	19939	43	8	2020-04-04	2020-03-15	2020-05-24	2020-03-25	38	58	-12	48	1	1	0	1	1	1	0	1
Cherokee, Kansas, US	20021	Kansas	2020-05-13	2020-03-30	2020-05-04	0	1	4.0122373238377	4.0122373238377	20	20.2857142857143	102.090480025089	36.76682081	Wednesday	19939	44	9	2020-04-04	2020-03-15	2020-05-24	2020-03-25	39	59	-11	49	1	1	0	1	1	1	0	1
Cherokee, Kansas, US	20021	Kansas	2020-05-14	2020-03-30	2020-05-04	0	1	4.0122373238377	4.0122373238377	17	20.1428571428571	102.090480025089	36.76682081	Thursday	19939	45	10	2020-04-04	2020-03-15	2020-05-24	2020-03-25	40	60	-10	50	1	1	0	1	1	1	0	1
Cherokee, Kansas, US	20021	Kansas	2020-05-15	2020-03-30	2020-05-04	0	1	4.0122373238377	4.0122373238377	14	20.7142857142857	102.090480025089	36.76682081	Friday	19939	46	11	2020-04-04	2020-03-15	2020-05-24	2020-03-25	41	61	-9	51	1	1	0	1	1	1	0	1
Cherokee, Kansas, US	20021	Kansas	2020-05-16	2020-03-30	2020-05-04	0	1	4.0122373238377	4.0122373238377	21	21.5714285714286	102.090480025089	36.76682081	Saturday	19939	47	12	2020-04-04	2020-03-15	2020-05-24	2020-03-25	42	62	-8	52	1	1	0	1	1	1	0	1
Cherokee, Kansas, US	20021	Kansas	2020-05-17	2020-03-30	2020-05-04	0	1	4.0122373238377	4.0122373238377	30	22	102.090480025089	36.76682081	Sunday	19939	48	13	2020-04-04	2020-03-15	2020-05-24	2020-03-25	43	63	-7	53	1	1	0	1	1	1	0	1
Cherokee, Kansas, US	20021	Kansas	2020-05-18	2020-03-30	2020-05-04	0	1	4.0122373238377	4.0122373238377	17	20.5714285714286	102.090480025089	36.76682081	Monday	19939	49	14	2020-04-04	2020-03-15	2020-05-24	2020-03-25	44	64	-6	54	1	1	0	1	1	1	0	1
Cherokee, Kansas, US	20021	Kansas	2020-05-19	2020-03-30	2020-05-04	0	1	4.0122373238377	4.0122373238377	12	18.7142857142857	102.090480025089	36.76682081	Tuesday	19939	50	15	2020-04-04	2020-03-15	2020-05-24	2020-03-25	45	65	-5	55	1	1	0	1	1	1	0	1
Cherokee, Kansas, US	20021	Kansas	2020-05-20	2020-03-30	2020-05-04	0	1	4.0122373238377	4.0122373238377	14	17.8571428571429	102.090480025089	36.76682081	Wednesday	19939	51	16	2020-04-04	2020-03-15	2020-05-24	2020-03-25	46	66	-4	56	1	1	0	1	1	1	0	1
Cherokee, Kansas, US	20021	Kansas	2020-05-21	2020-03-30	2020-05-04	0	1	4.0122373238377	4.0122373238377	13	17.2857142857143	102.090480025089	36.76682081	Thursday	19939	52	17	2020-04-04	2020-03-15	2020-05-24	2020-03-25	47	67	-3	57	1	1	0	1	1	1	0	1
Cherokee, Kansas, US	20021	Kansas	2020-05-22	2020-03-30	2020-05-04	0	1	4.51376698931742	4.08388441890624	14	17.2857142857143	102.090480025089	36.76682081	Friday	19939	53	18	2020-04-04	2020-03-15	2020-05-24	2020-03-25	48	68	-2	58	1	1	0	1	1	1	0	1
Cherokee, Kansas, US	20021	Kansas	2020-05-23	2020-03-30	2020-05-04	0	1	4.51376698931742	4.15553151397477	12	16	102.090480025089	36.76682081	Saturday	19939	54	19	2020-04-04	2020-03-15	2020-05-24	2020-03-25	49	69	-1	59	1	1	0	1	1	1	0	1
Cherokee, Kansas, US	20021	Kansas	2020-05-24	2020-03-30	2020-05-04	0	1	4.51376698931742	4.2271786090433	19	14.4285714285714	102.090480025089	36.76682081	Sunday	19939	55	20	2020-04-04	2020-03-15	2020-05-24	2020-03-25	50	70	0	60	1	1	0	1	0	1	0	1
Cherokee, Kansas, US	20021	Kansas	2020-05-25	2020-03-30	2020-05-04	0	1	4.51376698931742	4.29882570411183	30	16.2857142857143	102.090480025089	36.76682081	Monday	19939	56	21	2020-04-04	2020-03-15	2020-05-24	2020-03-25	51	71	1	61	1	1	1	1	0	1	0	1
Cherokee, Kansas, US	20021	Kansas	2020-05-26	2020-03-30	2020-05-04	0	1	4.51376698931742	4.37047279918036	16	16.8571428571429	102.090480025089	36.76682081	Tuesday	19939	57	22	2020-04-04	2020-03-15	2020-05-24	2020-03-25	52	72	2	62	1	1	1	1	0	1	0	1
Cherokee, Kansas, US	20021	Kansas	2020-05-27	2020-03-30	2020-05-04	0	1	4.51376698931742	4.44211989424889	10	16.2857142857143	102.090480025089	36.76682081	Wednesday	19939	58	23	2020-04-04	2020-03-15	2020-05-24	2020-03-25	53	73	3	63	1	1	1	1	0	1	0	1
Cherokee, Kansas, US	20021	Kansas	2020-05-28	2020-03-30	2020-05-04	0	1	4.51376698931742	4.51376698931742	11	16	102.090480025089	36.76682081	Thursday	19939	59	24	2020-04-04	2020-03-15	2020-05-24	2020-03-25	54	74	4	64	1	1	1	1	0	1	0	1
Cherokee, Kansas, US	20021	Kansas	2020-05-29	2020-03-30	2020-05-04	0	1	4.51376698931742	4.51376698931742	12	15.7142857142857	102.090480025089	36.76682081	Friday	19939	60	25	2020-04-04	2020-03-15	2020-05-24	2020-03-25	55	75	5	65	1	1	1	1	0	1	0	1
Cherokee, Kansas, US	20021	Kansas	2020-05-30	2020-03-30	2020-05-04	0	1	5.01529665479713	4.58541408438595	16	16.2857142857143	102.090480025089	36.76682081	Saturday	19939	61	26	2020-04-04	2020-03-15	2020-05-24	2020-03-25	56	76	6	66	1	1	1	1	0	1	0	1
Cherokee, Kansas, US	20021	Kansas	2020-05-31	2020-03-30	2020-05-04	0	1	5.01529665479713	4.65706117945448	27	17.4285714285714	102.090480025089	36.76682081	Sunday	19939	62	27	2020-04-04	2020-03-15	2020-05-24	2020-03-25	57	77	7	67	1	1	1	1	0	1	0	1
Cherokee, Kansas, US	20021	Kansas	2020-06-01	2020-03-30	2020-05-04	0	1	5.01529665479713	4.72870827452301	12	14.8571428571429	102.090480025089	36.76682081	Monday	19939	63	28	2020-04-04	2020-03-15	2020-05-24	2020-03-25	58	78	8	68	1	1	1	1	0	1	0	1
Cherokee, Kansas, US	20021	Kansas	2020-06-02	2020-03-30	2020-05-04	0	1	5.01529665479713	4.80035536959154	13	14.4285714285714	102.090480025089	36.76682081	Tuesday	19939	64	29	2020-04-04	2020-03-15	2020-05-24	2020-03-25	59	79	9	69	1	1	1	1	0	1	0	1
Cherokee, Kansas, US	20021	Kansas	2020-06-03	2020-03-30	2020-05-04	0	1	5.01529665479713	4.87200246466007	10	14.4285714285714	102.090480025089	36.76682081	Wednesday	19939	65	30	2020-04-04	2020-03-15	2020-05-24	2020-03-25	60	80	10	70	1	1	1	1	0	1	0	1
Cherokee, Kansas, US	20021	Kansas	2020-06-04	2020-03-30	2020-05-04	0	1	5.01529665479713	4.9436495597286	12	14.5714285714286	102.090480025089	36.76682081	Thursday	19939	66	31	2020-04-04	2020-03-15	2020-05-24	2020-03-25	61	81	11	71	1	1	1	1	0	1	0	1
Cherokee, Kansas, US	20021	Kansas	2020-06-05	2020-03-30	2020-05-04	0	1	5.01529665479713	5.01529665479713	9	14.1428571428571	102.090480025089	36.76682081	Friday	19939	67	32	2020-04-04	2020-03-15	2020-05-24	2020-03-25	62	82	12	72	1	1	1	1	0	1	0	1
Cherokee, Kansas, US	20021	Kansas	2020-06-06	2020-03-30	2020-05-04	0	1	5.01529665479713	5.01529665479713	13	13.7142857142857	102.090480025089	36.76682081	Saturday	19939	68	33	2020-04-04	2020-03-15	2020-05-24	2020-03-25	63	83	13	73	1	1	1	1	0	1	0	1
Cherokee, Kansas, US	20021	Kansas	2020-06-07	2020-03-30	2020-05-04	0	1	5.01529665479713	5.01529665479713	15	12	102.090480025089	36.76682081	Sunday	19939	69	34	2020-04-04	2020-03-15	2020-05-24	2020-03-25	64	84	14	74	1	1	1	1	0	1	0	1
Cherokee, Kansas, US	20021	Kansas	2020-06-08	2020-03-30	2020-05-04	0	1	5.01529665479713	5.01529665479713	14	12.2857142857143	102.090480025089	36.76682081	Monday	19939	70	35	2020-04-04	2020-03-15	2020-05-24	2020-03-25	65	85	15	75	1	1	1	1	0	1	0	1
Cherokee, Kansas, US	20021	Kansas	2020-06-09	2020-03-30	2020-05-04	0	1	5.51682632027685	5.08694374986566	14	12.4285714285714	102.090480025089	36.76682081	Tuesday	19939	71	36	2020-04-04	2020-03-15	2020-05-24	2020-03-25	66	86	16	76	1	1	1	1	0	1	0	1
Cherokee, Kansas, US	20021	Kansas	2020-06-10	2020-03-30	2020-05-04	0	1	5.51682632027685	5.15859084493419	13	12.8571428571429	102.090480025089	36.76682081	Wednesday	19939	72	37	2020-04-04	2020-03-15	2020-05-24	2020-03-25	67	87	17	77	1	1	1	1	0	1	0	1
Cherokee, Kansas, US	20021	Kansas	2020-06-11	2020-03-30	2020-05-04	0	1	8.02447464767541	5.58847341534538	13	13	102.090480025089	36.76682081	Thursday	19939	73	38	2020-04-04	2020-03-15	2020-05-24	2020-03-25	68	88	18	78	1	1	1	1	0	1	0	1
Cherokee, Kansas, US	20021	Kansas	2020-06-12	2020-03-30	2020-05-04	0	1	8.02447464767541	6.01835598575656	12	13.4285714285714	102.090480025089	36.76682081	Friday	19939	74	39	2020-04-04	2020-03-15	2020-05-24	2020-03-25	69	89	19	79	1	1	1	1	0	1	0	1
Cherokee, Kansas, US	20021	Kansas	2020-06-13	2020-03-30	2020-05-04	0	1	8.02447464767541	6.44823855616774	17	14	102.090480025089	36.76682081	Saturday	19939	75	40	2020-04-04	2020-03-15	2020-05-24	2020-03-25	70	90	20	80	1	1	1	1	0	1	0	1
Cherokee, Kansas, US	20021	Kansas	2020-06-14	2020-03-30	2020-05-04	0	1	8.02447464767541	6.87812112657892	25	15.4285714285714	102.090480025089	36.76682081	Sunday	19939	76	41	2020-04-04	2020-03-15	2020-05-24	2020-03-25	71	91	21	81	1	1	1	1	0	1	0	1
Cherokee, Kansas, US	20021	Kansas	2020-06-15	2020-03-30	2020-05-04	0	1	8.02447464767541	7.30800369699011	20	16.2857142857143	102.090480025089	36.76682081	Monday	19939	77	42	2020-04-04	2020-03-15	2020-05-24	2020-03-25	72	92	22	82	1	1	1	1	0	1	0	1
Cherokee, Kansas, US	20021	Kansas	2020-06-16	2020-03-30	2020-05-04	0	1	8.52600431315512	7.73788626740129	16	16.5714285714286	102.090480025089	36.76682081	Tuesday	19939	78	43	2020-04-04	2020-03-15	2020-05-24	2020-03-25	73	93	23	83	1	1	1	1	0	1	0	1
Cherokee, Kansas, US	20021	Kansas	2020-06-17	2020-03-30	2020-05-04	0	1	8.52600431315512	8.16776883781247	17	17.1428571428571	102.090480025089	36.76682081	Wednesday	19939	79	44	2020-04-04	2020-03-15	2020-05-24	2020-03-25	74	94	24	84	1	1	1	1	0	1	0	1
Cherokee, Kansas, US	20021	Kansas	2020-06-18	2020-03-30	2020-05-04	0	1	8.52600431315512	8.239415932881	20	18.1428571428571	102.090480025089	36.76682081	Thursday	19939	80	45	2020-04-04	2020-03-15	2020-05-24	2020-03-25	75	95	25	85	1	1	1	1	0	1	0	1
Cherokee, Kansas, US	20021	Kansas	2020-06-19	2020-03-30	2020-05-04	0	1	8.52600431315512	8.31106302794953	17	18.8571428571429	102.090480025089	36.76682081	Friday	19939	81	46	2020-04-04	2020-03-15	2020-05-24	2020-03-25	76	96	26	86	1	1	1	1	0	1	0	1
Cherokee, Kansas, US	20021	Kansas	2020-06-20	2020-03-30	2020-05-04	0	1	8.52600431315512	8.38271012301806	21	19.4285714285714	102.090480025089	36.76682081	Saturday	19939	82	47	2020-04-04	2020-03-15	2020-05-24	2020-03-25	77	97	27	87	1	1	1	1	0	1	0	1
Cherokee, Kansas, US	20021	Kansas	2020-06-21	2020-03-30	2020-05-04	0	1	8.52600431315512	8.45435721808659	27	19.7142857142857	102.090480025089	36.76682081	Sunday	19939	83	48	2020-04-04	2020-03-15	2020-05-24	2020-03-25	78	98	28	88	1	1	1	1	0	1	0	1
Cherokee, Kansas, US	20021	Kansas	2020-06-22	2020-03-30	2020-05-04	0	1	9.02753397863484	8.59765140822365	20	19.7142857142857	102.090480025089	36.76682081	Monday	19939	84	49	2020-04-04	2020-03-15	2020-05-24	2020-03-25	79	99	29	89	1	1	1	1	0	1	0	1
Cherokee, Kansas, US	20021	Kansas	2020-06-23	2020-03-30	2020-05-04	0	1	10.532122975074	8.88423978849778	18	20	102.090480025089	36.76682081	Tuesday	19939	85	50	2020-04-04	2020-03-15	2020-05-24	2020-03-25	80	100	30	90	1	1	1	1	0	1	0	1
Cherokee, Kansas, US	20021	Kansas	2020-06-24	2020-03-30	2020-05-04	0	1	12.5382416369928	9.45741654904602	19	20.2857142857143	102.090480025089	36.76682081	Wednesday	19939	86	51	2020-04-04	2020-03-15	2020-05-24	2020-03-25	81	101	31	91	1	1	1	1	0	1	0	1
Cherokee, Kansas, US	20021	Kansas	2020-06-25	2020-03-30	2020-05-04	0	1	12.5382416369928	10.0305933095943	22	20.5714285714286	102.090480025089	36.76682081	Thursday	19939	87	52	2020-04-04	2020-03-15	2020-05-24	2020-03-25	82	102	32	92	1	1	1	1	0	1	0	1
Cherokee, Kansas, US	20021	Kansas	2020-06-26	2020-03-30	2020-05-04	0	1	13.5413009679523	10.7470642602796	18	20.7142857142857	102.090480025089	36.76682081	Friday	19939	88	53	2020-04-04	2020-03-15	2020-05-24	2020-03-25	83	103	33	93	1	1	1	1	0	1	0	1
Cherokee, Kansas, US	20021	Kansas	2020-06-27	2020-03-30	2020-05-04	0	1	14.5443602989117	11.6068294011019	26	21.4285714285714	102.090480025089	36.76682081	Saturday	19939	89	54	2020-04-04	2020-03-15	2020-05-24	2020-03-25	84	104	34	94	1	1	1	1	0	1	0	1
Cherokee, Kansas, US	20021	Kansas	2020-06-28	2020-03-30	2020-05-04	0	1	14.5443602989117	12.4665945419243	31	22	102.090480025089	36.76682081	Sunday	19939	90	55	2020-04-04	2020-03-15	2020-05-24	2020-03-25	85	105	35	95	1	1	1	1	0	1	0	1
Cherokee, Kansas, US	20021	Kansas	2020-06-29	2020-03-30	2020-05-04	0	1	14.5443602989117	13.2547125876781	38	24.5714285714286	102.090480025089	36.76682081	Monday	19939	91	56	2020-04-04	2020-03-15	2020-05-24	2020-03-25	86	106	36	96	1	1	1	1	0	1	0	1
Cherokee, Kansas, US	20021	Kansas	2020-06-30	2020-03-30	2020-05-04	0	1	14.5443602989117	13.8278893482264	24	25.4285714285714	102.090480025089	36.76682081	Tuesday	19939	92	57	2020-04-04	2020-03-15	2020-05-24	2020-03-25	87	107	37	97	1	1	1	1	0	1	0	1
Cherokee, Kansas, US	20021	Kansas	2020-07-01	2020-03-30	2020-05-04	0	1	17.0520086263102	14.4727132038432	21	25.7142857142857	102.090480025089	36.76682081	Wednesday	19939	93	58	2020-04-04	2020-03-15	2020-05-24	2020-03-25	88	108	38	98	1	1	1	1	0	1	0	1
Cherokee, Kansas, US	20021	Kansas	2020-07-02	2020-03-30	2020-05-04	0	1	19.0581272882291	15.404125439734	13	24.4285714285714	102.090480025089	36.76682081	Thursday	19939	94	59	2020-04-04	2020-03-15	2020-05-24	2020-03-25	89	109	39	99	1	1	1	1	0	1	0	1
Cherokee, Kansas, US	20021	Kansas	2020-07-03	2020-03-30	2020-05-04	0	1	19.0581272882291	16.1922434854879	21	24.8571428571429	102.090480025089	36.76682081	Friday	19939	95	60	2020-04-04	2020-03-15	2020-05-24	2020-03-25	90	110	40	100	1	1	1	1	0	1	0	1
Cherokee, Kansas, US	20021	Kansas	2020-07-04	2020-03-30	2020-05-04	0	1	19.5596569537088	16.9087144361732	25	24.7142857142857	102.090480025089	36.76682081	Saturday	19939	96	61	2020-04-04	2020-03-15	2020-05-24	2020-03-25	91	111	41	101	1	1	1	1	0	1	0	1
Cherokee, Kansas, US	20021	Kansas	2020-07-05	2020-03-30	2020-05-04	0	1	19.5596569537088	17.6251853868585	33	25	102.090480025089	36.76682081	Sunday	19939	97	62	2020-04-04	2020-03-15	2020-05-24	2020-03-25	92	112	42	102	1	1	1	1	0	1	0	1
Cherokee, North Carolina, US	37039	North Carolina	2020-03-01	2020-03-30	2020-05-22	1	0	0	15.5474196298711	27	23.4285714285714	102.883135814688	60.26010195	Sunday	28612	-29	-82	2020-04-04	2020-03-15	2020-06-11	2020-04-12	-34	-14	-102	-42	0	0	0	0	1	0	1	0
Cherokee, North Carolina, US	37039	North Carolina	2020-03-02	2020-03-30	2020-05-22	1	0	0	13.4696538728837	17	22.4285714285714	102.883135814688	60.26010195	Monday	28612	-28	-81	2020-04-04	2020-03-15	2020-06-11	2020-04-12	-33	-13	-101	-41	0	0	0	0	1	0	1	0
Cherokee, North Carolina, US	37039	North Carolina	2020-03-03	2020-03-30	2020-05-22	1	0	0	11.0336526405537	12	21.1428571428571	102.883135814688	60.26010195	Tuesday	28612	-27	-80	2020-04-04	2020-03-15	2020-06-11	2020-04-12	-32	-12	-100	-40	0	0	0	0	1	0	1	0
Cherokee, North Carolina, US	37039	North Carolina	2020-03-04	2020-03-30	2020-05-22	1	0	0	8.31106302794953	15	21.4285714285714	102.883135814688	60.26010195	Wednesday	28612	-26	-79	2020-04-04	2020-03-15	2020-06-11	2020-04-12	-31	-11	-99	-39	0	0	0	0	1	0	1	0
Cherokee, North Carolina, US	37039	North Carolina	2020-03-05	2020-03-30	2020-05-22	1	0	0	5.58847341534537	15	20.5714285714286	102.883135814688	60.26010195	Thursday	28612	-25	-78	2020-04-04	2020-03-15	2020-06-11	2020-04-12	-30	-10	-98	-38	0	0	0	0	1	0	1	0
Cherokee, North Carolina, US	37039	North Carolina	2020-03-06	2020-03-30	2020-05-22	1	0	0	2.79423670767269	13	18.8571428571429	102.883135814688	60.26010195	Friday	28612	-24	-77	2020-04-04	2020-03-15	2020-06-11	2020-04-12	-29	-9	-97	-37	0	0	0	0	1	0	1	0
Cherokee, North Carolina, US	37039	North Carolina	2020-03-07	2020-03-30	2020-05-22	1	0	0	0	22	17.2857142857143	102.883135814688	60.26010195	Saturday	28612	-23	-76	2020-04-04	2020-03-15	2020-06-11	2020-04-12	-28	-8	-96	-36	0	0	0	0	1	0	1	0
Cherokee, North Carolina, US	37039	North Carolina	2020-03-08	2020-03-30	2020-05-22	1	0	0	0	30	17.7142857142857	102.883135814688	60.26010195	Sunday	28612	-22	-75	2020-04-04	2020-03-15	2020-06-11	2020-04-12	-27	-7	-95	-35	0	0	0	0	1	0	1	0
Cherokee, North Carolina, US	37039	North Carolina	2020-03-09	2020-03-30	2020-05-22	1	0	0	0	23	18.5714285714286	102.883135814688	60.26010195	Monday	28612	-21	-74	2020-04-04	2020-03-15	2020-06-11	2020-04-12	-26	-6	-94	-34	0	0	0	0	1	0	1	0
Cherokee, North Carolina, US	37039	North Carolina	2020-03-10	2020-03-30	2020-05-22	1	0	0	0	17	19.2857142857143	102.883135814688	60.26010195	Tuesday	28612	-20	-73	2020-04-04	2020-03-15	2020-06-11	2020-04-12	-25	-5	-93	-33	0	0	0	0	1	0	1	0
Cherokee, North Carolina, US	37039	North Carolina	2020-03-11	2020-03-30	2020-05-22	1	0	0	0	15	19.2857142857143	102.883135814688	60.26010195	Wednesday	28612	-19	-72	2020-04-04	2020-03-15	2020-06-11	2020-04-12	-24	-4	-92	-32	0	0	0	0	1	0	1	0
Cherokee, North Carolina, US	37039	North Carolina	2020-03-12	2020-03-30	2020-05-22	1	0	0	0	15	19.2857142857143	102.883135814688	60.26010195	Thursday	28612	-18	-71	2020-04-04	2020-03-15	2020-06-11	2020-04-12	-23	-3	-91	-31	0	0	0	0	1	0	1	0
Cherokee, North Carolina, US	37039	North Carolina	2020-03-13	2020-03-30	2020-05-22	1	0	0	0	16	19.7142857142857	102.883135814688	60.26010195	Friday	28612	-17	-70	2020-04-04	2020-03-15	2020-06-11	2020-04-12	-22	-2	-90	-30	0	0	0	0	1	0	1	0
Cherokee, North Carolina, US	37039	North Carolina	2020-03-14	2020-03-30	2020-05-22	1	0	0	0	26	20.2857142857143	102.883135814688	60.26010195	Saturday	28612	-16	-69	2020-04-04	2020-03-15	2020-06-11	2020-04-12	-21	-1	-89	-29	0	0	0	0	1	0	1	0
Cherokee, North Carolina, US	37039	North Carolina	2020-03-15	2020-03-30	2020-05-22	1	0	0	0	45	22.4285714285714	102.883135814688	60.26010195	Sunday	28612	-15	-68	2020-04-04	2020-03-15	2020-06-11	2020-04-12	-20	0	-88	-28	0	0	0	0	1	0	1	0
Cherokee, North Carolina, US	37039	North Carolina	2020-03-16	2020-03-30	2020-05-22	1	0	0	0	17	21.5714285714286	102.883135814688	60.26010195	Monday	28612	-14	-67	2020-04-04	2020-03-15	2020-06-11	2020-04-12	-19	1	-87	-27	0	1	0	0	1	0	1	1
Cherokee, North Carolina, US	37039	North Carolina	2020-03-17	2020-03-30	2020-05-22	1	0	0	0	31	23.5714285714286	102.883135814688	60.26010195	Tuesday	28612	-13	-66	2020-04-04	2020-03-15	2020-06-11	2020-04-12	-18	2	-86	-26	0	1	0	0	1	0	1	1
Cherokee, North Carolina, US	37039	North Carolina	2020-03-18	2020-03-30	2020-05-22	1	0	0	0	25	25	102.883135814688	60.26010195	Wednesday	28612	-12	-65	2020-04-04	2020-03-15	2020-06-11	2020-04-12	-17	3	-85	-25	0	1	0	0	1	0	1	1
Cherokee, North Carolina, US	37039	North Carolina	2020-03-19	2020-03-30	2020-05-22	1	0	0	0	32	27.4285714285714	102.883135814688	60.26010195	Thursday	28612	-11	-64	2020-04-04	2020-03-15	2020-06-11	2020-04-12	-16	4	-84	-24	0	1	0	0	1	0	1	1
Cherokee, North Carolina, US	37039	North Carolina	2020-03-20	2020-03-30	2020-05-22	1	0	0	0	36	30.2857142857143	102.883135814688	60.26010195	Friday	28612	-10	-63	2020-04-04	2020-03-15	2020-06-11	2020-04-12	-15	5	-83	-23	0	1	0	0	1	0	1	1
Cherokee, North Carolina, US	37039	North Carolina	2020-03-21	2020-03-30	2020-05-22	1	0	1.39801481895708	0.199716402708154	41	32.4285714285714	102.883135814688	60.26010195	Saturday	28612	-9	-62	2020-04-04	2020-03-15	2020-06-11	2020-04-12	-14	6	-82	-22	0	1	0	0	1	0	1	1
Cherokee, North Carolina, US	37039	North Carolina	2020-03-22	2020-03-30	2020-05-22	1	0	1.39801481895708	0.399432805416309	55	33.8571428571429	102.883135814688	60.26010195	Sunday	28612	-8	-61	2020-04-04	2020-03-15	2020-06-11	2020-04-12	-13	7	-81	-21	0	1	0	0	1	0	1	1
Cherokee, North Carolina, US	37039	North Carolina	2020-03-23	2020-03-30	2020-05-22	1	0	1.39801481895708	0.599149208124463	46	38	102.883135814688	60.26010195	Monday	28612	-7	-60	2020-04-04	2020-03-15	2020-06-11	2020-04-12	-12	8	-80	-20	0	1	0	0	1	0	1	1
Cherokee, North Carolina, US	37039	North Carolina	2020-03-24	2020-03-30	2020-05-22	1	0	1.39801481895708	0.798865610832618	39	39.1428571428571	102.883135814688	60.26010195	Tuesday	28612	-6	-59	2020-04-04	2020-03-15	2020-06-11	2020-04-12	-11	9	-79	-19	0	1	0	0	1	0	1	1
Cherokee, North Carolina, US	37039	North Carolina	2020-03-25	2020-03-30	2020-05-22	1	0	1.39801481895708	0.998582013540772	35	40.5714285714286	102.883135814688	60.26010195	Wednesday	28612	-5	-58	2020-04-04	2020-03-15	2020-06-11	2020-04-12	-10	10	-78	-18	0	1	0	0	1	0	1	1
Cherokee, North Carolina, US	37039	North Carolina	2020-03-26	2020-03-30	2020-05-22	1	0	1.39801481895708	1.19829841624893	23	39.2857142857143	102.883135814688	60.26010195	Thursday	28612	-4	-57	2020-04-04	2020-03-15	2020-06-11	2020-04-12	-9	11	-77	-17	0	1	0	0	1	0	1	1
Cherokee, North Carolina, US	37039	North Carolina	2020-03-27	2020-03-30	2020-05-22	1	0	1.39801481895708	1.39801481895708	27	38	102.883135814688	60.26010195	Friday	28612	-3	-56	2020-04-04	2020-03-15	2020-06-11	2020-04-12	-8	12	-76	-16	0	1	0	0	1	0	1	1
Cherokee, North Carolina, US	37039	North Carolina	2020-03-28	2020-03-30	2020-05-22	1	0	1.39801481895708	1.39801481895708	43	38.2857142857143	102.883135814688	60.26010195	Saturday	28612	-2	-55	2020-04-04	2020-03-15	2020-06-11	2020-04-12	-7	13	-75	-15	0	1	0	0	1	0	1	1
Cherokee, North Carolina, US	37039	North Carolina	2020-03-29	2020-03-30	2020-05-22	1	0	2.09702222843562	1.49787302031116	61	39.1428571428571	102.883135814688	60.26010195	Sunday	28612	-1	-54	2020-04-04	2020-03-15	2020-06-11	2020-04-12	-6	14	-74	-14	0	1	0	0	1	0	1	1
Cherokee, North Carolina, US	37039	North Carolina	2020-03-30	2020-03-30	2020-05-22	1	0	2.44652593317489	1.64766032234227	36	37.7142857142857	102.883135814688	60.26010195	Monday	28612	0	-53	2020-04-04	2020-03-15	2020-06-11	2020-04-12	-5	15	-73	-13	0	1	0	0	1	0	1	1
Cherokee, North Carolina, US	37039	North Carolina	2020-03-31	2020-03-30	2020-05-22	1	1	2.44652593317489	1.79744762437339	45	38.5714285714286	102.883135814688	60.26010195	Tuesday	28612	1	-52	2020-04-04	2020-03-15	2020-06-11	2020-04-12	-4	16	-72	-12	0	1	0	0	1	0	1	1
Cherokee, North Carolina, US	37039	North Carolina	2020-04-01	2020-03-30	2020-05-22	1	1	3.84454075213197	2.14695132911266	37	38.8571428571429	102.883135814688	60.26010195	Wednesday	28612	2	-51	2020-04-04	2020-03-15	2020-06-11	2020-04-12	-3	17	-71	-11	0	1	0	0	1	0	1	1
Cherokee, North Carolina, US	37039	North Carolina	2020-04-02	2020-03-30	2020-05-22	1	1	3.84454075213197	2.49645503385193	41	41.4285714285714	102.883135814688	60.26010195	Thursday	28612	3	-50	2020-04-04	2020-03-15	2020-06-11	2020-04-12	-2	18	-70	-10	0	1	0	0	1	0	1	1
Cherokee, North Carolina, US	37039	North Carolina	2020-04-03	2020-03-30	2020-05-22	1	1	3.84454075213197	2.8459587385912	35	42.5714285714286	102.883135814688	60.26010195	Friday	28612	4	-49	2020-04-04	2020-03-15	2020-06-11	2020-04-12	-1	19	-69	-9	0	1	0	0	1	0	1	1
Cherokee, North Carolina, US	37039	North Carolina	2020-04-04	2020-03-30	2020-05-22	1	1	3.84454075213197	3.19546244333047	47	43.1428571428571	102.883135814688	60.26010195	Saturday	28612	5	-48	2020-04-04	2020-03-15	2020-06-11	2020-04-12	0	20	-68	-8	0	1	0	0	1	0	1	1
Cherokee, North Carolina, US	37039	North Carolina	2020-04-05	2020-03-30	2020-05-22	1	1	3.84454075213197	3.44510794671566	58	42.7142857142857	102.883135814688	60.26010195	Sunday	28612	6	-47	2020-04-04	2020-03-15	2020-06-11	2020-04-12	1	21	-67	-7	1	1	0	0	1	1	1	1
Cherokee, North Carolina, US	37039	North Carolina	2020-04-06	2020-03-30	2020-05-22	1	1	4.19404445687124	3.69475345010086	31	42	102.883135814688	60.26010195	Monday	28612	7	-46	2020-04-04	2020-03-15	2020-06-11	2020-04-12	2	22	-66	-6	1	1	0	0	1	1	1	1
Cherokee, North Carolina, US	37039	North Carolina	2020-04-07	2020-03-30	2020-05-22	1	1	4.19404445687124	3.94439895348605	34	40.4285714285714	102.883135814688	60.26010195	Tuesday	28612	8	-45	2020-04-04	2020-03-15	2020-06-11	2020-04-12	3	23	-65	-5	1	1	0	0	1	1	1	1
Cherokee, North Carolina, US	37039	North Carolina	2020-04-08	2020-03-30	2020-05-22	1	1	4.19404445687124	3.99432805416309	35	40.1428571428571	102.883135814688	60.26010195	Wednesday	28612	9	-44	2020-04-04	2020-03-15	2020-06-11	2020-04-12	4	24	-64	-4	1	1	0	0	1	1	1	1
Cherokee, North Carolina, US	37039	North Carolina	2020-04-09	2020-03-30	2020-05-22	1	1	3.84454075213197	3.99432805416309	28	38.2857142857143	102.883135814688	60.26010195	Thursday	28612	10	-43	2020-04-04	2020-03-15	2020-06-11	2020-04-12	5	25	-63	-3	1	1	0	0	1	1	1	1
Cherokee, North Carolina, US	37039	North Carolina	2020-04-10	2020-03-30	2020-05-22	1	1	3.4950370473927	3.94439895348605	35	38.2857142857143	102.883135814688	60.26010195	Friday	28612	11	-42	2020-04-04	2020-03-15	2020-06-11	2020-04-12	6	26	-62	-2	1	1	0	0	1	1	1	1
Cherokee, North Carolina, US	37039	North Carolina	2020-04-11	2020-03-30	2020-05-22	1	1	3.84454075213197	3.94439895348605	40	37.2857142857143	102.883135814688	60.26010195	Saturday	28612	12	-41	2020-04-04	2020-03-15	2020-06-11	2020-04-12	7	27	-61	-1	1	1	0	0	1	1	1	1
Cherokee, North Carolina, US	37039	North Carolina	2020-04-12	2020-03-30	2020-05-22	1	1	3.84454075213197	3.94439895348605	68	38.7142857142857	102.883135814688	60.26010195	Sunday	28612	13	-40	2020-04-04	2020-03-15	2020-06-11	2020-04-12	8	28	-60	0	1	1	0	0	1	1	0	1
Cherokee, North Carolina, US	37039	North Carolina	2020-04-13	2020-03-30	2020-05-22	1	1	3.84454075213197	3.89446985280901	36	39.4285714285714	102.883135814688	60.26010195	Monday	28612	14	-39	2020-04-04	2020-03-15	2020-06-11	2020-04-12	9	29	-59	1	1	1	0	1	1	1	0	1
Cherokee, North Carolina, US	37039	North Carolina	2020-04-14	2020-03-30	2020-05-22	1	1	4.54354816161051	3.94439895348605	35	39.5714285714286	102.883135814688	60.26010195	Tuesday	28612	15	-38	2020-04-04	2020-03-15	2020-06-11	2020-04-12	10	30	-58	2	1	1	0	1	1	1	0	1
Cherokee, North Carolina, US	37039	North Carolina	2020-04-15	2020-03-30	2020-05-22	1	1	4.89305186634978	4.04425715484013	23	37.8571428571429	102.883135814688	60.26010195	Wednesday	28612	16	-37	2020-04-04	2020-03-15	2020-06-11	2020-04-12	11	31	-57	3	1	1	0	1	1	1	0	1
Cherokee, North Carolina, US	37039	North Carolina	2020-04-16	2020-03-30	2020-05-22	1	1	4.89305186634978	4.19404445687124	31	38.2857142857143	102.883135814688	60.26010195	Thursday	28612	17	-36	2020-04-04	2020-03-15	2020-06-11	2020-04-12	12	32	-56	4	1	1	0	1	1	1	0	1
Cherokee, North Carolina, US	37039	North Carolina	2020-04-17	2020-03-30	2020-05-22	1	1	5.59205927582832	4.49361906093347	25	36.8571428571429	102.883135814688	60.26010195	Friday	28612	18	-35	2020-04-04	2020-03-15	2020-06-11	2020-04-12	13	33	-55	5	1	1	0	1	1	1	0	1
Cherokee, North Carolina, US	37039	North Carolina	2020-04-18	2020-03-30	2020-05-22	1	1	5.59205927582832	4.74326456431867	41	37	102.883135814688	60.26010195	Saturday	28612	19	-34	2020-04-04	2020-03-15	2020-06-11	2020-04-12	14	34	-54	6	1	1	0	1	1	1	0	1
Cherokee, North Carolina, US	37039	North Carolina	2020-04-19	2020-03-30	2020-05-22	1	1	5.59205927582832	4.99291006770386	64	36.4285714285714	102.883135814688	60.26010195	Sunday	28612	20	-33	2020-04-04	2020-03-15	2020-06-11	2020-04-12	15	35	-53	7	1	1	0	1	1	1	0	1
Cherokee, North Carolina, US	37039	North Carolina	2020-04-20	2020-03-30	2020-05-22	1	1	5.59205927582832	5.24255557108905	30	35.5714285714286	102.883135814688	60.26010195	Monday	28612	21	-32	2020-04-04	2020-03-15	2020-06-11	2020-04-12	16	36	-52	8	1	1	0	1	1	1	0	1
Cherokee, North Carolina, US	37039	North Carolina	2020-04-21	2020-03-30	2020-05-22	1	1	6.29106668530686	5.49220107447425	24	34	102.883135814688	60.26010195	Tuesday	28612	22	-31	2020-04-04	2020-03-15	2020-06-11	2020-04-12	17	37	-51	9	1	1	0	1	1	1	0	1
Cherokee, North Carolina, US	37039	North Carolina	2020-04-22	2020-03-30	2020-05-22	1	1	6.29106668530686	5.6919174771824	28	34.7142857142857	102.883135814688	60.26010195	Wednesday	28612	23	-30	2020-04-04	2020-03-15	2020-06-11	2020-04-12	18	38	-50	10	1	1	0	1	1	1	0	1
Cherokee, North Carolina, US	37039	North Carolina	2020-04-23	2020-03-30	2020-05-22	1	1	5.59205927582832	5.79177567853648	30	34.5714285714286	102.883135814688	60.26010195	Thursday	28612	24	-29	2020-04-04	2020-03-15	2020-06-11	2020-04-12	19	39	-49	11	1	1	0	1	1	1	0	1
Cherokee, North Carolina, US	37039	North Carolina	2020-04-24	2020-03-30	2020-05-22	1	1	5.59205927582832	5.79177567853648	27	34.8571428571429	102.883135814688	60.26010195	Friday	28612	25	-28	2020-04-04	2020-03-15	2020-06-11	2020-04-12	20	40	-48	12	1	1	0	1	1	1	0	1
Cherokee, North Carolina, US	37039	North Carolina	2020-04-25	2020-03-30	2020-05-22	1	1	5.59205927582832	5.79177567853648	43	35.1428571428571	102.883135814688	60.26010195	Saturday	28612	26	-27	2020-04-04	2020-03-15	2020-06-11	2020-04-12	21	41	-47	13	1	1	0	1	1	1	0	1
Cherokee, North Carolina, US	37039	North Carolina	2020-04-26	2020-03-30	2020-05-22	1	1	5.59205927582832	5.79177567853648	52	33.4285714285714	102.883135814688	60.26010195	Sunday	28612	27	-26	2020-04-04	2020-03-15	2020-06-11	2020-04-12	22	42	-46	14	1	1	0	1	1	1	0	1
Cherokee, North Carolina, US	37039	North Carolina	2020-04-27	2020-03-30	2020-05-22	1	1	5.59205927582832	5.79177567853648	23	32.4285714285714	102.883135814688	60.26010195	Monday	28612	28	-25	2020-04-04	2020-03-15	2020-06-11	2020-04-12	23	43	-45	15	1	1	0	1	1	1	0	1
Cherokee, North Carolina, US	37039	North Carolina	2020-04-28	2020-03-30	2020-05-22	1	1	5.59205927582832	5.6919174771824	20	31.8571428571429	102.883135814688	60.26010195	Tuesday	28612	29	-24	2020-04-04	2020-03-15	2020-06-11	2020-04-12	24	44	-44	16	1	1	0	1	1	1	0	1
Cherokee, North Carolina, US	37039	North Carolina	2020-04-29	2020-03-30	2020-05-22	1	1	5.59205927582832	5.59205927582832	29	32	102.883135814688	60.26010195	Wednesday	28612	30	-23	2020-04-04	2020-03-15	2020-06-11	2020-04-12	25	45	-43	17	1	1	0	1	1	1	0	1
Cherokee, North Carolina, US	37039	North Carolina	2020-04-30	2020-03-30	2020-05-22	1	1	5.59205927582832	5.59205927582832	15	29.8571428571429	102.883135814688	60.26010195	Thursday	28612	31	-22	2020-04-04	2020-03-15	2020-06-11	2020-04-12	26	46	-42	18	1	1	0	1	1	1	0	1
Cherokee, North Carolina, US	37039	North Carolina	2020-05-01	2020-03-30	2020-05-22	1	1	5.59205927582832	5.59205927582832	16	28.2857142857143	102.883135814688	60.26010195	Friday	28612	32	-21	2020-04-04	2020-03-15	2020-06-11	2020-04-12	27	47	-41	19	1	1	0	1	1	1	0	1
Cherokee, North Carolina, US	37039	North Carolina	2020-05-02	2020-03-30	2020-05-22	1	1	5.59205927582832	5.59205927582832	27	26	102.883135814688	60.26010195	Saturday	28612	33	-20	2020-04-04	2020-03-15	2020-06-11	2020-04-12	28	48	-40	20	1	1	0	1	1	1	0	1
Cherokee, North Carolina, US	37039	North Carolina	2020-05-03	2020-03-30	2020-05-22	1	1	6.64057039004613	5.74184657785944	42	24.5714285714286	102.883135814688	60.26010195	Sunday	28612	34	-19	2020-04-04	2020-03-15	2020-06-11	2020-04-12	29	49	-39	21	1	1	0	1	1	1	0	1
Cherokee, North Carolina, US	37039	North Carolina	2020-05-04	2020-03-30	2020-05-22	1	1	6.64057039004613	5.89163387989056	21	24.2857142857143	102.883135814688	60.26010195	Monday	28612	35	-18	2020-04-04	2020-03-15	2020-06-11	2020-04-12	30	50	-38	22	1	1	0	1	1	1	0	1
Cherokee, North Carolina, US	37039	North Carolina	2020-05-05	2020-03-30	2020-05-22	1	1	6.64057039004613	6.04142118192167	27	25.2857142857143	102.883135814688	60.26010195	Tuesday	28612	36	-17	2020-04-04	2020-03-15	2020-06-11	2020-04-12	31	51	-37	23	1	1	0	1	1	1	0	1
Cherokee, North Carolina, US	37039	North Carolina	2020-05-06	2020-03-30	2020-05-22	1	1	6.64057039004613	6.19120848395279	17	23.5714285714286	102.883135814688	60.26010195	Wednesday	28612	37	-16	2020-04-04	2020-03-15	2020-06-11	2020-04-12	32	52	-36	24	1	1	0	1	1	1	0	1
Cherokee, North Carolina, US	37039	North Carolina	2020-05-07	2020-03-30	2020-05-22	1	1	6.64057039004613	6.3409957859839	16	23.7142857142857	102.883135814688	60.26010195	Thursday	28612	38	-15	2020-04-04	2020-03-15	2020-06-11	2020-04-12	33	53	-35	25	1	1	0	1	1	1	0	1
Cherokee, North Carolina, US	37039	North Carolina	2020-05-08	2020-03-30	2020-05-22	1	1	6.64057039004613	6.49078308801502	20	24.2857142857143	102.883135814688	60.26010195	Friday	28612	39	-14	2020-04-04	2020-03-15	2020-06-11	2020-04-12	34	54	-34	26	1	1	0	1	1	1	0	1
Cherokee, North Carolina, US	37039	North Carolina	2020-05-09	2020-03-30	2020-05-22	1	1	9.4366000279603	7.04000319546244	28	24.4285714285714	102.883135814688	60.26010195	Saturday	28612	40	-13	2020-04-04	2020-03-15	2020-06-11	2020-04-12	35	55	-33	27	1	1	0	1	1	1	0	1
Cherokee, North Carolina, US	37039	North Carolina	2020-05-10	2020-03-30	2020-05-22	1	1	9.4366000279603	7.43943600087875	34	23.2857142857143	102.883135814688	60.26010195	Sunday	28612	41	-12	2020-04-04	2020-03-15	2020-06-11	2020-04-12	36	56	-32	28	1	1	0	1	1	1	0	1
Cherokee, North Carolina, US	37039	North Carolina	2020-05-11	2020-03-30	2020-05-22	1	1	9.4366000279603	7.83886880629506	17	22.7142857142857	102.883135814688	60.26010195	Monday	28612	42	-11	2020-04-04	2020-03-15	2020-06-11	2020-04-12	37	57	-31	29	1	1	0	1	1	1	0	1
Cherokee, North Carolina, US	37039	North Carolina	2020-05-12	2020-03-30	2020-05-22	1	1	9.4366000279603	8.23830161171137	22	22	102.883135814688	60.26010195	Tuesday	28612	43	-10	2020-04-04	2020-03-15	2020-06-11	2020-04-12	38	58	-30	30	1	1	0	1	1	1	0	1
Cherokee, North Carolina, US	37039	North Carolina	2020-05-13	2020-03-30	2020-05-22	1	1	9.4366000279603	8.63773441712768	22	22.7142857142857	102.883135814688	60.26010195	Wednesday	28612	44	-9	2020-04-04	2020-03-15	2020-06-11	2020-04-12	39	59	-29	31	1	1	0	1	1	1	0	1
Cherokee, North Carolina, US	37039	North Carolina	2020-05-14	2020-03-30	2020-05-22	1	1	9.4366000279603	9.03716722254399	19	23.1428571428571	102.883135814688	60.26010195	Thursday	28612	45	-8	2020-04-04	2020-03-15	2020-06-11	2020-04-12	40	60	-28	32	1	1	0	1	1	1	0	1
Cherokee, North Carolina, US	37039	North Carolina	2020-05-15	2020-03-30	2020-05-22	1	1	9.4366000279603	9.4366000279603	12	22	102.883135814688	60.26010195	Friday	28612	46	-7	2020-04-04	2020-03-15	2020-06-11	2020-04-12	41	61	-27	33	1	1	0	1	1	1	0	1
Cherokee, North Carolina, US	37039	North Carolina	2020-05-16	2020-03-30	2020-05-22	1	1	9.4366000279603	9.4366000279603	25	21.5714285714286	102.883135814688	60.26010195	Saturday	28612	47	-6	2020-04-04	2020-03-15	2020-06-11	2020-04-12	42	62	-26	34	1	1	0	1	1	1	0	1
Cherokee, North Carolina, US	37039	North Carolina	2020-05-17	2020-03-30	2020-05-22	1	1	9.4366000279603	9.4366000279603	39	22.2857142857143	102.883135814688	60.26010195	Sunday	28612	48	-5	2020-04-04	2020-03-15	2020-06-11	2020-04-12	43	63	-25	35	1	1	0	1	1	1	0	1
Cherokee, North Carolina, US	37039	North Carolina	2020-05-18	2020-03-30	2020-05-22	1	1	9.4366000279603	9.4366000279603	19	22.5714285714286	102.883135814688	60.26010195	Monday	28612	49	-4	2020-04-04	2020-03-15	2020-06-11	2020-04-12	44	64	-24	36	1	1	0	1	1	1	0	1
Cherokee, North Carolina, US	37039	North Carolina	2020-05-19	2020-03-30	2020-05-22	1	1	9.4366000279603	9.4366000279603	17	21.8571428571429	102.883135814688	60.26010195	Tuesday	28612	50	-3	2020-04-04	2020-03-15	2020-06-11	2020-04-12	45	65	-23	37	1	1	0	1	1	1	0	1
Cherokee, North Carolina, US	37039	North Carolina	2020-05-20	2020-03-30	2020-05-22	1	1	10.4851111421781	9.58638732999141	19	21.4285714285714	102.883135814688	60.26010195	Wednesday	28612	51	-2	2020-04-04	2020-03-15	2020-06-11	2020-04-12	46	66	-22	38	1	1	0	1	1	1	0	1
Cherokee, North Carolina, US	37039	North Carolina	2020-05-21	2020-03-30	2020-05-22	1	1	10.4851111421781	9.73617463202253	17	21.1428571428571	102.883135814688	60.26010195	Thursday	28612	52	-1	2020-04-04	2020-03-15	2020-06-11	2020-04-12	47	67	-21	39	1	1	0	1	1	1	0	1
Cherokee, North Carolina, US	37039	North Carolina	2020-05-22	2020-03-30	2020-05-22	0	1	10.4851111421781	9.88596193405364	22	22.5714285714286	102.883135814688	60.26010195	Friday	28612	53	0	2020-04-04	2020-03-15	2020-06-11	2020-04-12	48	68	-20	40	1	1	0	1	1	1	0	1
Cherokee, North Carolina, US	37039	North Carolina	2020-05-23	2020-03-30	2020-05-22	0	1	10.4851111421781	10.0357492360848	27	22.8571428571429	102.883135814688	60.26010195	Saturday	28612	54	1	2020-04-04	2020-03-15	2020-06-11	2020-04-12	49	69	-19	41	1	1	0	1	1	1	0	1
Cherokee, North Carolina, US	37039	North Carolina	2020-05-24	2020-03-30	2020-05-22	0	1	10.4851111421781	10.1855365381159	30	21.5714285714286	102.883135814688	60.26010195	Sunday	28612	55	2	2020-04-04	2020-03-15	2020-06-11	2020-04-12	50	70	-18	42	1	1	0	1	1	1	0	1
Cherokee, North Carolina, US	37039	North Carolina	2020-05-25	2020-03-30	2020-05-22	0	1	10.4851111421781	10.335323840147	26	22.5714285714286	102.883135814688	60.26010195	Monday	28612	56	3	2020-04-04	2020-03-15	2020-06-11	2020-04-12	51	71	-17	43	1	1	0	1	1	1	0	1
Cherokee, North Carolina, US	37039	North Carolina	2020-05-26	2020-03-30	2020-05-22	0	1	10.4851111421781	10.4851111421781	18	22.7142857142857	102.883135814688	60.26010195	Tuesday	28612	57	4	2020-04-04	2020-03-15	2020-06-11	2020-04-12	52	72	-16	44	1	1	0	1	1	1	0	1
Cherokee, North Carolina, US	37039	North Carolina	2020-05-27	2020-03-30	2020-05-22	0	1	10.4851111421781	10.4851111421781	18	22.5714285714286	102.883135814688	60.26010195	Wednesday	28612	58	5	2020-04-04	2020-03-15	2020-06-11	2020-04-12	53	73	-15	45	1	1	0	1	1	1	0	1
Cherokee, North Carolina, US	37039	North Carolina	2020-05-28	2020-03-30	2020-05-22	0	1	10.4851111421781	10.4851111421781	16	22.4285714285714	102.883135814688	60.26010195	Thursday	28612	59	6	2020-04-04	2020-03-15	2020-06-11	2020-04-12	54	74	-14	46	1	1	0	1	1	1	0	1
Cherokee, North Carolina, US	37039	North Carolina	2020-05-29	2020-03-30	2020-05-22	0	1	10.4851111421781	10.4851111421781	16	21.5714285714286	102.883135814688	60.26010195	Friday	28612	60	7	2020-04-04	2020-03-15	2020-06-11	2020-04-12	55	75	-13	47	1	1	0	1	1	1	0	1
Cherokee, North Carolina, US	37039	North Carolina	2020-05-30	2020-03-30	2020-05-22	0	1	10.4851111421781	10.4851111421781	23	21	102.883135814688	60.26010195	Saturday	28612	61	8	2020-04-04	2020-03-15	2020-06-11	2020-04-12	56	76	-12	48	1	1	0	1	1	1	0	1
Cherokee, North Carolina, US	37039	North Carolina	2020-05-31	2020-03-30	2020-05-22	0	1	10.4851111421781	10.4851111421781	26	20.4285714285714	102.883135814688	60.26010195	Sunday	28612	62	9	2020-04-04	2020-03-15	2020-06-11	2020-04-12	57	77	-11	49	1	1	0	1	1	1	0	1
Cherokee, North Carolina, US	37039	North Carolina	2020-06-01	2020-03-30	2020-05-22	0	1	10.4851111421781	10.4851111421781	21	19.7142857142857	102.883135814688	60.26010195	Monday	28612	63	10	2020-04-04	2020-03-15	2020-06-11	2020-04-12	58	78	-10	50	1	1	0	1	1	1	0	1
Cherokee, North Carolina, US	37039	North Carolina	2020-06-02	2020-03-30	2020-05-22	0	1	10.4851111421781	10.4851111421781	17	19.5714285714286	102.883135814688	60.26010195	Tuesday	28612	64	11	2020-04-04	2020-03-15	2020-06-11	2020-04-12	59	79	-9	51	1	1	0	1	1	1	0	1
Cherokee, North Carolina, US	37039	North Carolina	2020-06-03	2020-03-30	2020-05-22	0	1	10.4851111421781	10.4851111421781	18	19.5714285714286	102.883135814688	60.26010195	Wednesday	28612	65	12	2020-04-04	2020-03-15	2020-06-11	2020-04-12	60	80	-8	52	1	1	0	1	1	1	0	1
Cherokee, North Carolina, US	37039	North Carolina	2020-06-04	2020-03-30	2020-05-22	0	1	10.4851111421781	10.4851111421781	16	19.5714285714286	102.883135814688	60.26010195	Thursday	28612	66	13	2020-04-04	2020-03-15	2020-06-11	2020-04-12	61	81	-7	53	1	1	0	1	1	1	0	1
Cherokee, North Carolina, US	37039	North Carolina	2020-06-05	2020-03-30	2020-05-22	0	1	10.4851111421781	10.4851111421781	18	19.8571428571429	102.883135814688	60.26010195	Friday	28612	67	14	2020-04-04	2020-03-15	2020-06-11	2020-04-12	62	82	-6	54	1	1	0	1	1	1	0	1
Cherokee, North Carolina, US	37039	North Carolina	2020-06-06	2020-03-30	2020-05-22	0	1	10.4851111421781	10.4851111421781	27	20.4285714285714	102.883135814688	60.26010195	Saturday	28612	68	15	2020-04-04	2020-03-15	2020-06-11	2020-04-12	63	83	-5	55	1	1	0	1	1	1	0	1
Cherokee, North Carolina, US	37039	North Carolina	2020-06-07	2020-03-30	2020-05-22	0	1	10.4851111421781	10.4851111421781	31	21.1428571428571	102.883135814688	60.26010195	Sunday	28612	69	16	2020-04-04	2020-03-15	2020-06-11	2020-04-12	64	84	-4	56	1	1	0	1	1	1	0	1
Cherokee, North Carolina, US	37039	North Carolina	2020-06-08	2020-03-30	2020-05-22	0	1	10.4851111421781	10.4851111421781	19	20.8571428571429	102.883135814688	60.26010195	Monday	28612	70	17	2020-04-04	2020-03-15	2020-06-11	2020-04-12	65	85	-3	57	1	1	0	1	1	1	0	1
Cherokee, North Carolina, US	37039	North Carolina	2020-06-09	2020-03-30	2020-05-22	0	1	10.4851111421781	10.4851111421781	18	21	102.883135814688	60.26010195	Tuesday	28612	71	18	2020-04-04	2020-03-15	2020-06-11	2020-04-12	66	86	-2	58	1	1	0	1	1	1	0	1
Cherokee, North Carolina, US	37039	North Carolina	2020-06-10	2020-03-30	2020-05-22	0	1	10.4851111421781	10.4851111421781	19	21.1428571428571	102.883135814688	60.26010195	Wednesday	28612	72	19	2020-04-04	2020-03-15	2020-06-11	2020-04-12	67	87	-1	59	1	1	0	1	1	1	0	1
Cherokee, North Carolina, US	37039	North Carolina	2020-06-11	2020-03-30	2020-05-22	0	1	10.4851111421781	10.4851111421781	17	21.2857142857143	102.883135814688	60.26010195	Thursday	28612	73	20	2020-04-04	2020-03-15	2020-06-11	2020-04-12	68	88	0	60	1	1	0	1	0	1	0	1
Cherokee, North Carolina, US	37039	North Carolina	2020-06-12	2020-03-30	2020-05-22	0	1	10.4851111421781	10.4851111421781	18	21.2857142857143	102.883135814688	60.26010195	Friday	28612	74	21	2020-04-04	2020-03-15	2020-06-11	2020-04-12	69	89	1	61	1	1	1	1	0	1	0	1
Cherokee, North Carolina, US	37039	North Carolina	2020-06-13	2020-03-30	2020-05-22	0	1	10.4851111421781	10.4851111421781	21	20.4285714285714	102.883135814688	60.26010195	Saturday	28612	75	22	2020-04-04	2020-03-15	2020-06-11	2020-04-12	70	90	2	62	1	1	1	1	0	1	0	1
Cherokee, North Carolina, US	37039	North Carolina	2020-06-14	2020-03-30	2020-05-22	0	1	10.4851111421781	10.4851111421781	30	20.2857142857143	102.883135814688	60.26010195	Sunday	28612	76	23	2020-04-04	2020-03-15	2020-06-11	2020-04-12	71	91	3	63	1	1	1	1	0	1	0	1
Cherokee, North Carolina, US	37039	North Carolina	2020-06-15	2020-03-30	2020-05-22	0	1	10.4851111421781	10.4851111421781	25	21.1428571428571	102.883135814688	60.26010195	Monday	28612	77	24	2020-04-04	2020-03-15	2020-06-11	2020-04-12	72	92	4	64	1	1	1	1	0	1	0	1
Cherokee, North Carolina, US	37039	North Carolina	2020-06-16	2020-03-30	2020-05-22	0	1	10.4851111421781	10.4851111421781	20	21.4285714285714	102.883135814688	60.26010195	Tuesday	28612	78	25	2020-04-04	2020-03-15	2020-06-11	2020-04-12	73	93	5	65	1	1	1	1	0	1	0	1
Cherokee, North Carolina, US	37039	North Carolina	2020-06-17	2020-03-30	2020-05-22	0	1	10.4851111421781	10.4851111421781	20	21.5714285714286	102.883135814688	60.26010195	Wednesday	28612	79	26	2020-04-04	2020-03-15	2020-06-11	2020-04-12	74	94	6	66	1	1	1	1	0	1	0	1
Cherokee, North Carolina, US	37039	North Carolina	2020-06-18	2020-03-30	2020-05-22	0	1	10.8346148469174	10.5350402428551	18	21.7142857142857	102.883135814688	60.26010195	Thursday	28612	80	27	2020-04-04	2020-03-15	2020-06-11	2020-04-12	75	95	7	67	1	1	1	1	0	1	0	1
Cherokee, North Carolina, US	37039	North Carolina	2020-06-19	2020-03-30	2020-05-22	0	1	11.1841185516566	10.6348984442092	19	21.8571428571429	102.883135814688	60.26010195	Friday	28612	81	28	2020-04-04	2020-03-15	2020-06-11	2020-04-12	76	96	8	68	1	1	1	1	0	1	0	1
Cherokee, North Carolina, US	37039	North Carolina	2020-06-20	2020-03-30	2020-05-22	0	1	11.1841185516566	10.7347566455633	23	22.1428571428571	102.883135814688	60.26010195	Saturday	28612	82	29	2020-04-04	2020-03-15	2020-06-11	2020-04-12	77	97	9	69	1	1	1	1	0	1	0	1
Cherokee, North Carolina, US	37039	North Carolina	2020-06-21	2020-03-30	2020-05-22	0	1	11.1841185516566	10.8346148469174	27	21.7142857142857	102.883135814688	60.26010195	Sunday	28612	83	30	2020-04-04	2020-03-15	2020-06-11	2020-04-12	78	98	10	70	1	1	1	1	0	1	0	1
Cherokee, North Carolina, US	37039	North Carolina	2020-06-22	2020-03-30	2020-05-22	0	1	11.8831259611352	11.0343312496255	23	21.4285714285714	102.883135814688	60.26010195	Monday	28612	84	31	2020-04-04	2020-03-15	2020-06-11	2020-04-12	79	99	11	71	1	1	1	1	0	1	0	1
Cherokee, North Carolina, US	37039	North Carolina	2020-06-23	2020-03-30	2020-05-22	0	1	11.8831259611352	11.2340476523337	21	21.5714285714286	102.883135814688	60.26010195	Tuesday	28612	85	32	2020-04-04	2020-03-15	2020-06-11	2020-04-12	80	100	12	72	1	1	1	1	0	1	0	1
Cherokee, North Carolina, US	37039	North Carolina	2020-06-24	2020-03-30	2020-05-22	0	1	12.5821333706137	11.5336222563959	24	22.1428571428571	102.883135814688	60.26010195	Wednesday	28612	86	33	2020-04-04	2020-03-15	2020-06-11	2020-04-12	81	101	13	73	1	1	1	1	0	1	0	1
Cherokee, North Carolina, US	37039	North Carolina	2020-06-25	2020-03-30	2020-05-22	0	1	12.5821333706137	11.7832677597811	21	22.5714285714286	102.883135814688	60.26010195	Thursday	28612	87	34	2020-04-04	2020-03-15	2020-06-11	2020-04-12	82	102	14	74	1	1	1	1	0	1	0	1
Cherokee, North Carolina, US	37039	North Carolina	2020-06-26	2020-03-30	2020-05-22	0	1	12.5821333706137	11.9829841624893	20	22.7142857142857	102.883135814688	60.26010195	Friday	28612	88	35	2020-04-04	2020-03-15	2020-06-11	2020-04-12	83	103	15	75	1	1	1	1	0	1	0	1
Cherokee, North Carolina, US	37039	North Carolina	2020-06-27	2020-03-30	2020-05-22	0	1	12.5821333706137	12.1827005651974	30	23.7142857142857	102.883135814688	60.26010195	Saturday	28612	89	36	2020-04-04	2020-03-15	2020-06-11	2020-04-12	84	104	16	76	1	1	1	1	0	1	0	1
Cherokee, North Carolina, US	37039	North Carolina	2020-06-28	2020-03-30	2020-05-22	0	1	12.5821333706137	12.3824169679056	33	24.5714285714286	102.883135814688	60.26010195	Sunday	28612	90	37	2020-04-04	2020-03-15	2020-06-11	2020-04-12	85	105	17	77	1	1	1	1	0	1	0	1
Cherokee, North Carolina, US	37039	North Carolina	2020-06-29	2020-03-30	2020-05-22	0	1	12.5821333706137	12.4822751692597	32	25.8571428571429	102.883135814688	60.26010195	Monday	28612	91	38	2020-04-04	2020-03-15	2020-06-11	2020-04-12	86	106	18	78	1	1	1	1	0	1	0	1
Cherokee, North Carolina, US	37039	North Carolina	2020-06-30	2020-03-30	2020-05-22	0	1	12.5821333706137	12.5821333706137	28	26.8571428571429	102.883135814688	60.26010195	Tuesday	28612	92	39	2020-04-04	2020-03-15	2020-06-11	2020-04-12	87	107	19	79	1	1	1	1	0	1	0	1
Cherokee, North Carolina, US	37039	North Carolina	2020-07-01	2020-03-30	2020-05-22	0	1	12.5821333706137	12.5821333706137	19	26.1428571428571	102.883135814688	60.26010195	Wednesday	28612	93	40	2020-04-04	2020-03-15	2020-06-11	2020-04-12	88	108	20	80	1	1	1	1	0	1	0	1
Cherokee, North Carolina, US	37039	North Carolina	2020-07-02	2020-03-30	2020-05-22	0	1	15.7276667132672	13.0314952767071	17	25.5714285714286	102.883135814688	60.26010195	Thursday	28612	94	41	2020-04-04	2020-03-15	2020-06-11	2020-04-12	89	109	21	81	1	1	1	1	0	1	0	1
Cherokee, North Carolina, US	37039	North Carolina	2020-07-03	2020-03-30	2020-05-22	0	1	15.7276667132672	13.4808571828004	24	26.1428571428571	102.883135814688	60.26010195	Friday	28612	95	42	2020-04-04	2020-03-15	2020-06-11	2020-04-12	90	110	22	82	1	1	1	1	0	1	0	1
Cherokee, North Carolina, US	37039	North Carolina	2020-07-04	2020-03-30	2020-05-22	0	1	15.3781630085279	13.8802899882167	30	26.1428571428571	102.883135814688	60.26010195	Saturday	28612	96	43	2020-04-04	2020-03-15	2020-06-11	2020-04-12	91	111	23	83	1	1	1	1	0	1	0	1
Cherokee, North Carolina, US	37039	North Carolina	2020-07-05	2020-03-30	2020-05-22	0	1	15.3781630085279	14.279722793633	33	26.1428571428571	102.883135814688	60.26010195	Sunday	28612	97	44	2020-04-04	2020-03-15	2020-06-11	2020-04-12	92	112	24	84	1	1	1	1	0	1	0	1
Cherokee, South Carolina, US	45021	South Carolina	2020-03-01	2020-04-07	2020-05-04	1	0	0	14.8561798478563	32	22.8571428571429	115.680733587478	140.941686	Sunday	57300	-37	-64	2020-04-12	2020-03-23	2020-05-24	2020-03-25	-42	-22	-84	-24	0	0	0	0	1	0	1	0
Cherokee, South Carolina, US	45021	South Carolina	2020-03-02	2020-04-07	2020-05-04	1	0	0	12.5954568275303	14	22.1428571428571	115.680733587478	140.941686	Monday	57300	-36	-63	2020-04-12	2020-03-23	2020-05-24	2020-03-25	-41	-21	-83	-23	0	0	0	0	1	0	1	0
Cherokee, South Carolina, US	45021	South Carolina	2020-03-03	2020-04-07	2020-05-04	1	0	0	10.2760137287543	11	21.1428571428571	115.680733587478	140.941686	Tuesday	57300	-35	-62	2020-04-12	2020-03-23	2020-05-24	2020-03-25	-40	-20	-82	-22	0	0	0	0	1	0	1	0
Cherokee, South Carolina, US	45021	South Carolina	2020-03-04	2020-04-07	2020-05-04	1	0	0	7.83913047307831	10	20.5714285714286	115.680733587478	140.941686	Wednesday	57300	-34	-61	2020-04-12	2020-03-23	2020-05-24	2020-03-25	-39	-19	-81	-21	0	0	0	0	1	0	1	0
Cherokee, South Carolina, US	45021	South Carolina	2020-03-05	2020-04-07	2020-05-04	1	0	0	5.28480706050223	11	19.7142857142857	115.680733587478	140.941686	Thursday	57300	-33	-60	2020-04-12	2020-03-23	2020-05-24	2020-03-25	-38	-18	-80	-20	0	0	0	0	1	0	1	0
Cherokee, South Carolina, US	45021	South Carolina	2020-03-06	2020-04-07	2020-05-04	1	0	0	2.64240353025112	9	17	115.680733587478	140.941686	Friday	57300	-32	-59	2020-04-12	2020-03-23	2020-05-24	2020-03-25	-37	-17	-79	-19	0	0	0	0	1	0	1	0
Cherokee, South Carolina, US	45021	South Carolina	2020-03-07	2020-04-07	2020-05-04	1	0	0	0	21	15.4285714285714	115.680733587478	140.941686	Saturday	57300	-31	-58	2020-04-12	2020-03-23	2020-05-24	2020-03-25	-36	-16	-78	-18	0	0	0	0	1	0	1	0
Cherokee, South Carolina, US	45021	South Carolina	2020-03-08	2020-04-07	2020-05-04	1	0	0	0	35	15.8571428571429	115.680733587478	140.941686	Sunday	57300	-30	-57	2020-04-12	2020-03-23	2020-05-24	2020-03-25	-35	-15	-77	-17	0	0	0	0	1	0	1	0
Cherokee, South Carolina, US	45021	South Carolina	2020-03-09	2020-04-07	2020-05-04	1	0	0	0	10	15.2857142857143	115.680733587478	140.941686	Monday	57300	-29	-56	2020-04-12	2020-03-23	2020-05-24	2020-03-25	-34	-14	-76	-16	0	0	0	0	1	0	1	0
Cherokee, South Carolina, US	45021	South Carolina	2020-03-10	2020-04-07	2020-05-04	1	0	0	0	11	15.2857142857143	115.680733587478	140.941686	Tuesday	57300	-28	-55	2020-04-12	2020-03-23	2020-05-24	2020-03-25	-33	-13	-75	-15	0	0	0	0	1	0	1	0
Cherokee, South Carolina, US	45021	South Carolina	2020-03-11	2020-04-07	2020-05-04	1	0	0	0	10	15.2857142857143	115.680733587478	140.941686	Wednesday	57300	-27	-54	2020-04-12	2020-03-23	2020-05-24	2020-03-25	-32	-12	-74	-14	0	0	0	0	1	0	1	0
Cherokee, South Carolina, US	45021	South Carolina	2020-03-12	2020-04-07	2020-05-04	1	0	0	0	9	15	115.680733587478	140.941686	Thursday	57300	-26	-53	2020-04-12	2020-03-23	2020-05-24	2020-03-25	-31	-11	-73	-13	0	0	0	0	1	0	1	0
Cherokee, South Carolina, US	45021	South Carolina	2020-03-13	2020-04-07	2020-05-04	1	0	0	0	9	15	115.680733587478	140.941686	Friday	57300	-25	-52	2020-04-12	2020-03-23	2020-05-24	2020-03-25	-30	-10	-72	-12	0	0	0	0	1	0	1	0
Cherokee, South Carolina, US	45021	South Carolina	2020-03-14	2020-04-07	2020-05-04	1	0	0	0	23	15.2857142857143	115.680733587478	140.941686	Saturday	57300	-24	-51	2020-04-12	2020-03-23	2020-05-24	2020-03-25	-29	-9	-71	-11	0	0	0	0	1	0	1	0
Cherokee, South Carolina, US	45021	South Carolina	2020-03-15	2020-04-07	2020-05-04	1	0	0	0	41	16.1428571428571	115.680733587478	140.941686	Sunday	57300	-23	-50	2020-04-12	2020-03-23	2020-05-24	2020-03-25	-28	-8	-70	-10	0	0	0	0	1	0	1	0
Cherokee, South Carolina, US	45021	South Carolina	2020-03-16	2020-04-07	2020-05-04	1	0	0	0	16	17	115.680733587478	140.941686	Monday	57300	-22	-49	2020-04-12	2020-03-23	2020-05-24	2020-03-25	-27	-7	-69	-9	0	0	0	0	1	0	1	0
Cherokee, South Carolina, US	45021	South Carolina	2020-03-17	2020-04-07	2020-05-04	1	0	0	0	15	17.5714285714286	115.680733587478	140.941686	Tuesday	57300	-21	-48	2020-04-12	2020-03-23	2020-05-24	2020-03-25	-26	-6	-68	-8	0	0	0	0	1	0	1	0
Cherokee, South Carolina, US	45021	South Carolina	2020-03-18	2020-04-07	2020-05-04	1	0	0	0	19	18.8571428571429	115.680733587478	140.941686	Wednesday	57300	-20	-47	2020-04-12	2020-03-23	2020-05-24	2020-03-25	-25	-5	-67	-7	0	0	0	0	1	0	1	0
Cherokee, South Carolina, US	45021	South Carolina	2020-03-19	2020-04-07	2020-05-04	1	0	0	0	20	20.4285714285714	115.680733587478	140.941686	Thursday	57300	-19	-46	2020-04-12	2020-03-23	2020-05-24	2020-03-25	-24	-4	-66	-6	0	0	0	0	1	0	1	0
Cherokee, South Carolina, US	45021	South Carolina	2020-03-20	2020-04-07	2020-05-04	1	0	0	0	17	21.5714285714286	115.680733587478	140.941686	Friday	57300	-18	-45	2020-04-12	2020-03-23	2020-05-24	2020-03-25	-23	-3	-65	-5	0	0	0	0	1	0	1	0
Cherokee, South Carolina, US	45021	South Carolina	2020-03-21	2020-04-07	2020-05-04	1	0	0	0	34	23.1428571428571	115.680733587478	140.941686	Saturday	57300	-17	-44	2020-04-12	2020-03-23	2020-05-24	2020-03-25	-22	-2	-64	-4	0	0	0	0	1	0	1	0
Cherokee, South Carolina, US	45021	South Carolina	2020-03-22	2020-04-07	2020-05-04	1	0	0	0	53	24.8571428571429	115.680733587478	140.941686	Sunday	57300	-16	-43	2020-04-12	2020-03-23	2020-05-24	2020-03-25	-21	-1	-63	-3	0	0	0	0	1	0	1	0
Cherokee, South Carolina, US	45021	South Carolina	2020-03-23	2020-04-07	2020-05-04	1	0	0	0	31	27	115.680733587478	140.941686	Monday	57300	-15	-42	2020-04-12	2020-03-23	2020-05-24	2020-03-25	-20	0	-62	-2	0	0	0	0	1	0	1	0
Cherokee, South Carolina, US	45021	South Carolina	2020-03-24	2020-04-07	2020-05-04	1	0	0	0	27	28.7142857142857	115.680733587478	140.941686	Tuesday	57300	-14	-41	2020-04-12	2020-03-23	2020-05-24	2020-03-25	-19	1	-61	-1	0	1	0	0	1	0	1	1
Cherokee, South Carolina, US	45021	South Carolina	2020-03-25	2020-04-07	2020-05-04	1	0	0	0	19	28.7142857142857	115.680733587478	140.941686	Wednesday	57300	-13	-40	2020-04-12	2020-03-23	2020-05-24	2020-03-25	-18	2	-60	0	0	1	0	0	1	0	0	1
Cherokee, South Carolina, US	45021	South Carolina	2020-03-26	2020-04-07	2020-05-04	1	0	0	0	24	29.2857142857143	115.680733587478	140.941686	Thursday	57300	-12	-39	2020-04-12	2020-03-23	2020-05-24	2020-03-25	-17	3	-59	1	0	1	0	1	1	0	0	1
Cherokee, South Carolina, US	45021	South Carolina	2020-03-27	2020-04-07	2020-05-04	1	0	0	0	22	30	115.680733587478	140.941686	Friday	57300	-11	-38	2020-04-12	2020-03-23	2020-05-24	2020-03-25	-16	4	-58	2	0	1	0	1	1	0	0	1
Cherokee, South Carolina, US	45021	South Carolina	2020-03-28	2020-04-07	2020-05-04	1	0	0	0	34	30	115.680733587478	140.941686	Saturday	57300	-10	-37	2020-04-12	2020-03-23	2020-05-24	2020-03-25	-15	5	-57	3	0	1	0	1	1	0	0	1
Cherokee, South Carolina, US	45021	South Carolina	2020-03-29	2020-04-07	2020-05-04	1	0	0	0	54	30.1428571428571	115.680733587478	140.941686	Sunday	57300	-9	-36	2020-04-12	2020-03-23	2020-05-24	2020-03-25	-14	6	-56	4	0	1	0	1	1	0	0	1
Cherokee, South Carolina, US	45021	South Carolina	2020-03-30	2020-04-07	2020-05-04	1	0	0	0	27	29.5714285714286	115.680733587478	140.941686	Monday	57300	-8	-35	2020-04-12	2020-03-23	2020-05-24	2020-03-25	-13	7	-55	5	0	1	0	1	1	0	0	1
Cherokee, South Carolina, US	45021	South Carolina	2020-03-31	2020-04-07	2020-05-04	1	0	0	0	31	30.1428571428571	115.680733587478	140.941686	Tuesday	57300	-7	-34	2020-04-12	2020-03-23	2020-05-24	2020-03-25	-12	8	-54	6	0	1	0	1	1	0	0	1
Cherokee, South Carolina, US	45021	South Carolina	2020-04-01	2020-04-07	2020-05-04	1	0	0	0	28	31.4285714285714	115.680733587478	140.941686	Wednesday	57300	-6	-33	2020-04-12	2020-03-23	2020-05-24	2020-03-25	-11	9	-53	7	0	1	0	1	1	0	0	1
Cherokee, South Carolina, US	45021	South Carolina	2020-04-02	2020-04-07	2020-05-04	1	0	0.174520069808028	0.024931438544004	28	32	115.680733587478	140.941686	Thursday	57300	-5	-32	2020-04-12	2020-03-23	2020-05-24	2020-03-25	-10	10	-52	8	0	1	0	1	1	0	0	1
Cherokee, South Carolina, US	45021	South Carolina	2020-04-03	2020-04-07	2020-05-04	1	0	0.174520069808028	0.049862877088008	23	32.1428571428571	115.680733587478	140.941686	Friday	57300	-4	-31	2020-04-12	2020-03-23	2020-05-24	2020-03-25	-9	11	-51	9	0	1	0	1	1	0	0	1
Cherokee, South Carolina, US	45021	South Carolina	2020-04-04	2020-04-07	2020-05-04	1	0	0.349040139616056	0.099725754176016	43	33.4285714285714	115.680733587478	140.941686	Saturday	57300	-3	-30	2020-04-12	2020-03-23	2020-05-24	2020-03-25	-8	12	-50	10	0	1	0	1	1	0	0	1
Cherokee, South Carolina, US	45021	South Carolina	2020-04-05	2020-04-07	2020-05-04	1	0	0.349040139616056	0.149588631264024	53	33.2857142857143	115.680733587478	140.941686	Sunday	57300	-2	-29	2020-04-12	2020-03-23	2020-05-24	2020-03-25	-7	13	-49	11	0	1	0	1	1	0	0	1
Cherokee, South Carolina, US	45021	South Carolina	2020-04-06	2020-04-07	2020-05-04	1	0	0.698080279232112	0.24931438544004	34	34.2857142857143	115.680733587478	140.941686	Monday	57300	-1	-28	2020-04-12	2020-03-23	2020-05-24	2020-03-25	-6	14	-48	12	0	1	0	1	1	0	0	1
Cherokee, South Carolina, US	45021	South Carolina	2020-04-07	2020-04-07	2020-05-04	1	0	0.698080279232112	0.349040139616056	34	34.7142857142857	115.680733587478	140.941686	Tuesday	57300	0	-27	2020-04-12	2020-03-23	2020-05-24	2020-03-25	-5	15	-47	13	0	1	0	1	1	0	0	1
Cherokee, South Carolina, US	45021	South Carolina	2020-04-08	2020-04-07	2020-05-04	1	1	0.698080279232112	0.448765893792072	30	35	115.680733587478	140.941686	Wednesday	57300	1	-26	2020-04-12	2020-03-23	2020-05-24	2020-03-25	-4	16	-46	14	0	1	0	1	1	0	0	1
Cherokee, South Carolina, US	45021	South Carolina	2020-04-09	2020-04-07	2020-05-04	1	1	0.87260034904014	0.548491647968088	26	34.7142857142857	115.680733587478	140.941686	Thursday	57300	2	-25	2020-04-12	2020-03-23	2020-05-24	2020-03-25	-3	17	-45	15	0	1	0	1	1	0	0	1
Cherokee, South Carolina, US	45021	South Carolina	2020-04-10	2020-04-07	2020-05-04	1	1	1.39616055846422	0.723011717776116	32	36	115.680733587478	140.941686	Friday	57300	3	-24	2020-04-12	2020-03-23	2020-05-24	2020-03-25	-2	18	-44	16	0	1	0	1	1	0	0	1
Cherokee, South Carolina, US	45021	South Carolina	2020-04-11	2020-04-07	2020-05-04	1	1	1.39616055846422	0.87260034904014	40	35.5714285714286	115.680733587478	140.941686	Saturday	57300	4	-23	2020-04-12	2020-03-23	2020-05-24	2020-03-25	-1	19	-43	17	0	1	0	1	1	0	0	1
Cherokee, South Carolina, US	45021	South Carolina	2020-04-12	2020-04-07	2020-05-04	1	1	1.39616055846422	1.02218898030416	65	37.2857142857143	115.680733587478	140.941686	Sunday	57300	5	-22	2020-04-12	2020-03-23	2020-05-24	2020-03-25	0	20	-42	18	0	1	0	1	1	0	0	1
Cherokee, South Carolina, US	45021	South Carolina	2020-04-13	2020-04-07	2020-05-04	1	1	1.39616055846422	1.12191473448018	34	37.2857142857143	115.680733587478	140.941686	Monday	57300	6	-21	2020-04-12	2020-03-23	2020-05-24	2020-03-25	1	21	-41	19	1	1	0	1	1	1	0	1
Cherokee, South Carolina, US	45021	South Carolina	2020-04-14	2020-04-07	2020-05-04	1	1	1.39616055846422	1.2216404886562	21	35.4285714285714	115.680733587478	140.941686	Tuesday	57300	7	-20	2020-04-12	2020-03-23	2020-05-24	2020-03-25	2	22	-40	20	1	1	0	1	1	1	0	1
Cherokee, South Carolina, US	45021	South Carolina	2020-04-15	2020-04-07	2020-05-04	1	1	1.39616055846422	1.32136624283221	26	34.8571428571429	115.680733587478	140.941686	Wednesday	57300	8	-19	2020-04-12	2020-03-23	2020-05-24	2020-03-25	3	23	-39	21	1	1	0	1	1	1	0	1
Cherokee, South Carolina, US	45021	South Carolina	2020-04-16	2020-04-07	2020-05-04	1	1	2.09424083769634	1.49588631264024	26	34.8571428571429	115.680733587478	140.941686	Thursday	57300	9	-18	2020-04-12	2020-03-23	2020-05-24	2020-03-25	4	24	-38	22	1	1	0	1	1	1	0	1
Cherokee, South Carolina, US	45021	South Carolina	2020-04-17	2020-04-07	2020-05-04	1	1	2.26876090750436	1.62054350536026	22	33.4285714285714	115.680733587478	140.941686	Friday	57300	10	-17	2020-04-12	2020-03-23	2020-05-24	2020-03-25	5	25	-37	23	1	1	0	1	1	1	0	1
Cherokee, South Carolina, US	45021	South Carolina	2020-04-18	2020-04-07	2020-05-04	1	1	2.26876090750436	1.74520069808028	35	32.7142857142857	115.680733587478	140.941686	Saturday	57300	11	-16	2020-04-12	2020-03-23	2020-05-24	2020-03-25	6	26	-36	24	1	1	0	1	1	1	0	1
Cherokee, South Carolina, US	45021	South Carolina	2020-04-19	2020-04-07	2020-05-04	1	1	2.26876090750436	1.8698578908003	49	30.4285714285714	115.680733587478	140.941686	Sunday	57300	12	-15	2020-04-12	2020-03-23	2020-05-24	2020-03-25	7	27	-35	25	1	1	0	1	1	1	0	1
Cherokee, South Carolina, US	45021	South Carolina	2020-04-20	2020-04-07	2020-05-04	1	1	2.44328097731239	2.01944652206432	32	30.1428571428571	115.680733587478	140.941686	Monday	57300	13	-14	2020-04-12	2020-03-23	2020-05-24	2020-03-25	8	28	-34	26	1	1	0	1	1	1	0	1
Cherokee, South Carolina, US	45021	South Carolina	2020-04-21	2020-04-07	2020-05-04	1	1	2.44328097731239	2.16903515332835	19	29.8571428571429	115.680733587478	140.941686	Tuesday	57300	14	-13	2020-04-12	2020-03-23	2020-05-24	2020-03-25	9	29	-33	27	1	1	0	1	1	1	0	1
Cherokee, South Carolina, US	45021	South Carolina	2020-04-22	2020-04-07	2020-05-04	1	1	2.44328097731239	2.31862378459237	21	29.1428571428571	115.680733587478	140.941686	Wednesday	57300	15	-12	2020-04-12	2020-03-23	2020-05-24	2020-03-25	10	30	-32	28	1	1	0	1	1	1	0	1
Cherokee, South Carolina, US	45021	South Carolina	2020-04-23	2020-04-07	2020-05-04	1	1	2.26876090750436	2.34355522313637	27	29.2857142857143	115.680733587478	140.941686	Thursday	57300	16	-11	2020-04-12	2020-03-23	2020-05-24	2020-03-25	11	31	-31	29	1	1	0	1	1	1	0	1
Cherokee, South Carolina, US	45021	South Carolina	2020-04-24	2020-04-07	2020-05-04	1	1	2.26876090750436	2.34355522313637	19	28.8571428571429	115.680733587478	140.941686	Friday	57300	17	-10	2020-04-12	2020-03-23	2020-05-24	2020-03-25	12	32	-30	30	1	1	0	1	1	1	0	1
Cherokee, South Carolina, US	45021	South Carolina	2020-04-25	2020-04-07	2020-05-04	1	1	2.44328097731239	2.36848666168038	33	28.5714285714286	115.680733587478	140.941686	Saturday	57300	18	-9	2020-04-12	2020-03-23	2020-05-24	2020-03-25	13	33	-29	31	1	1	0	1	1	1	0	1
Cherokee, South Carolina, US	45021	South Carolina	2020-04-26	2020-04-07	2020-05-04	1	1	2.44328097731239	2.39341810022438	43	27.7142857142857	115.680733587478	140.941686	Sunday	57300	19	-8	2020-04-12	2020-03-23	2020-05-24	2020-03-25	14	34	-28	32	1	1	0	1	1	1	0	1
Cherokee, South Carolina, US	45021	South Carolina	2020-04-27	2020-04-07	2020-05-04	1	1	2.61780104712042	2.41834953876839	20	26	115.680733587478	140.941686	Monday	57300	20	-7	2020-04-12	2020-03-23	2020-05-24	2020-03-25	15	35	-27	33	1	1	0	1	1	1	0	1
Cherokee, South Carolina, US	45021	South Carolina	2020-04-28	2020-04-07	2020-05-04	1	1	2.61780104712042	2.44328097731239	18	25.8571428571429	115.680733587478	140.941686	Tuesday	57300	21	-6	2020-04-12	2020-03-23	2020-05-24	2020-03-25	16	36	-26	34	1	1	0	1	1	1	0	1
Cherokee, South Carolina, US	45021	South Carolina	2020-04-29	2020-04-07	2020-05-04	1	1	2.61780104712042	2.46821241585639	19	25.5714285714286	115.680733587478	140.941686	Wednesday	57300	22	-5	2020-04-12	2020-03-23	2020-05-24	2020-03-25	17	37	-25	35	1	1	0	1	1	1	0	1
Cherokee, South Carolina, US	45021	South Carolina	2020-04-30	2020-04-07	2020-05-04	1	1	2.96684118673647	2.56793817003241	16	24	115.680733587478	140.941686	Thursday	57300	23	-4	2020-04-12	2020-03-23	2020-05-24	2020-03-25	18	38	-24	36	1	1	0	1	1	1	0	1
Cherokee, South Carolina, US	45021	South Carolina	2020-05-01	2020-04-07	2020-05-04	1	1	2.96684118673647	2.66766392420843	16	23.5714285714286	115.680733587478	140.941686	Friday	57300	24	-3	2020-04-12	2020-03-23	2020-05-24	2020-03-25	19	39	-23	37	1	1	0	1	1	1	0	1
Cherokee, South Carolina, US	45021	South Carolina	2020-05-02	2020-04-07	2020-05-04	1	1	2.96684118673647	2.74245823984044	23	22.1428571428571	115.680733587478	140.941686	Saturday	57300	25	-2	2020-04-12	2020-03-23	2020-05-24	2020-03-25	20	40	-22	38	1	1	0	1	1	1	0	1
Cherokee, South Carolina, US	45021	South Carolina	2020-05-03	2020-04-07	2020-05-04	1	1	2.96684118673647	2.81725255547245	35	21	115.680733587478	140.941686	Sunday	57300	26	-1	2020-04-12	2020-03-23	2020-05-24	2020-03-25	21	41	-21	39	1	1	0	1	1	1	0	1
Cherokee, South Carolina, US	45021	South Carolina	2020-05-04	2020-04-07	2020-05-04	0	1	3.1413612565445	2.89204687110446	20	21	115.680733587478	140.941686	Monday	57300	27	0	2020-04-12	2020-03-23	2020-05-24	2020-03-25	22	42	-20	40	1	1	0	1	1	1	0	1
Cherokee, South Carolina, US	45021	South Carolina	2020-05-05	2020-04-07	2020-05-04	0	1	3.1413612565445	2.96684118673647	19	21.1428571428571	115.680733587478	140.941686	Tuesday	57300	28	1	2020-04-12	2020-03-23	2020-05-24	2020-03-25	23	43	-19	41	1	1	0	1	1	1	0	1
Cherokee, South Carolina, US	45021	South Carolina	2020-05-06	2020-04-07	2020-05-04	0	1	3.31588132635253	3.06656694091249	18	21	115.680733587478	140.941686	Wednesday	57300	29	2	2020-04-12	2020-03-23	2020-05-24	2020-03-25	24	44	-18	42	1	1	0	1	1	1	0	1
Cherokee, South Carolina, US	45021	South Carolina	2020-05-07	2020-04-07	2020-05-04	0	1	3.66492146596859	3.16629269508851	15	20.8571428571429	115.680733587478	140.941686	Thursday	57300	30	3	2020-04-12	2020-03-23	2020-05-24	2020-03-25	25	45	-17	43	1	1	0	1	1	1	0	1
Cherokee, South Carolina, US	45021	South Carolina	2020-05-08	2020-04-07	2020-05-04	0	1	3.66492146596859	3.26601844926452	16	20.8571428571429	115.680733587478	140.941686	Friday	57300	31	4	2020-04-12	2020-03-23	2020-05-24	2020-03-25	26	46	-16	44	1	1	0	1	1	1	0	1
Cherokee, South Carolina, US	45021	South Carolina	2020-05-09	2020-04-07	2020-05-04	0	1	3.83944153577661	3.39067564198454	24	21	115.680733587478	140.941686	Saturday	57300	32	5	2020-04-12	2020-03-23	2020-05-24	2020-03-25	27	47	-15	45	1	1	0	1	1	1	0	1
Cherokee, South Carolina, US	45021	South Carolina	2020-05-10	2020-04-07	2020-05-04	0	1	3.83944153577661	3.51533283470456	36	21.1428571428571	115.680733587478	140.941686	Sunday	57300	33	6	2020-04-12	2020-03-23	2020-05-24	2020-03-25	28	48	-14	46	1	1	0	1	1	1	0	1
Cherokee, South Carolina, US	45021	South Carolina	2020-05-11	2020-04-07	2020-05-04	0	1	3.83944153577661	3.61505858888058	18	20.8571428571429	115.680733587478	140.941686	Monday	57300	34	7	2020-04-12	2020-03-23	2020-05-24	2020-03-25	29	49	-13	47	1	1	0	1	1	1	0	1
Cherokee, South Carolina, US	45021	South Carolina	2020-05-12	2020-04-07	2020-05-04	0	1	3.83944153577661	3.71478434305659	20	21	115.680733587478	140.941686	Tuesday	57300	35	8	2020-04-12	2020-03-23	2020-05-24	2020-03-25	30	50	-12	48	1	1	0	1	1	1	0	1
Cherokee, South Carolina, US	45021	South Carolina	2020-05-13	2020-04-07	2020-05-04	0	1	3.83944153577661	3.78957865868861	20	21.2857142857143	115.680733587478	140.941686	Wednesday	57300	36	9	2020-04-12	2020-03-23	2020-05-24	2020-03-25	31	51	-11	49	1	1	0	1	1	1	0	1
Cherokee, South Carolina, US	45021	South Carolina	2020-05-14	2020-04-07	2020-05-04	0	1	3.83944153577661	3.81451009723261	16	21.4285714285714	115.680733587478	140.941686	Thursday	57300	37	10	2020-04-12	2020-03-23	2020-05-24	2020-03-25	32	52	-10	50	1	1	0	1	1	1	0	1
Cherokee, South Carolina, US	45021	South Carolina	2020-05-15	2020-04-07	2020-05-04	0	1	4.01396160558464	3.86437297432062	14	21.1428571428571	115.680733587478	140.941686	Friday	57300	38	11	2020-04-12	2020-03-23	2020-05-24	2020-03-25	33	53	-9	51	1	1	0	1	1	1	0	1
Cherokee, South Carolina, US	45021	South Carolina	2020-05-16	2020-04-07	2020-05-04	0	1	4.01396160558464	3.88930441286462	20	20.5714285714286	115.680733587478	140.941686	Saturday	57300	39	12	2020-04-12	2020-03-23	2020-05-24	2020-03-25	34	54	-8	52	1	1	0	1	1	1	0	1
Cherokee, South Carolina, US	45021	South Carolina	2020-05-17	2020-04-07	2020-05-04	0	1	4.01396160558464	3.91423585140863	25	19	115.680733587478	140.941686	Sunday	57300	40	13	2020-04-12	2020-03-23	2020-05-24	2020-03-25	35	55	-7	53	1	1	0	1	1	1	0	1
Cherokee, South Carolina, US	45021	South Carolina	2020-05-18	2020-04-07	2020-05-04	0	1	4.18848167539267	3.96409872849663	17	18.8571428571429	115.680733587478	140.941686	Monday	57300	41	14	2020-04-12	2020-03-23	2020-05-24	2020-03-25	36	56	-6	54	1	1	0	1	1	1	0	1
Cherokee, South Carolina, US	45021	South Carolina	2020-05-19	2020-04-07	2020-05-04	0	1	4.3630017452007	4.03889304412865	22	19.1428571428571	115.680733587478	140.941686	Tuesday	57300	42	15	2020-04-12	2020-03-23	2020-05-24	2020-03-25	37	57	-5	55	1	1	0	1	1	1	0	1
Cherokee, South Carolina, US	45021	South Carolina	2020-05-20	2020-04-07	2020-05-04	0	1	4.3630017452007	4.11368735976066	22	19.4285714285714	115.680733587478	140.941686	Wednesday	57300	43	16	2020-04-12	2020-03-23	2020-05-24	2020-03-25	38	58	-4	56	1	1	0	1	1	1	0	1
Cherokee, South Carolina, US	45021	South Carolina	2020-05-21	2020-04-07	2020-05-04	0	1	4.3630017452007	4.18848167539267	16	19.4285714285714	115.680733587478	140.941686	Thursday	57300	44	17	2020-04-12	2020-03-23	2020-05-24	2020-03-25	39	59	-3	57	1	1	0	1	1	1	0	1
Cherokee, South Carolina, US	45021	South Carolina	2020-05-22	2020-04-07	2020-05-04	0	1	4.53752181500873	4.26327599102468	14	19.4285714285714	115.680733587478	140.941686	Friday	57300	45	18	2020-04-12	2020-03-23	2020-05-24	2020-03-25	40	60	-2	58	1	1	0	1	1	1	0	1
Cherokee, South Carolina, US	45021	South Carolina	2020-05-23	2020-04-07	2020-05-04	0	1	4.71204188481675	4.3630017452007	21	19.5714285714286	115.680733587478	140.941686	Saturday	57300	46	19	2020-04-12	2020-03-23	2020-05-24	2020-03-25	41	61	-1	59	1	1	0	1	1	1	0	1
Cherokee, South Carolina, US	45021	South Carolina	2020-05-24	2020-04-07	2020-05-04	0	1	5.06108202443281	4.51259037646472	37	21.2857142857143	115.680733587478	140.941686	Sunday	57300	47	20	2020-04-12	2020-03-23	2020-05-24	2020-03-25	42	62	0	60	1	1	0	1	0	1	0	1
Cherokee, South Carolina, US	45021	South Carolina	2020-05-25	2020-04-07	2020-05-04	0	1	5.06108202443281	4.63724756918474	33	23.5714285714286	115.680733587478	140.941686	Monday	57300	48	21	2020-04-12	2020-03-23	2020-05-24	2020-03-25	43	63	1	61	1	1	1	1	0	1	0	1
Cherokee, South Carolina, US	45021	South Carolina	2020-05-26	2020-04-07	2020-05-04	0	1	5.58464223385689	4.81176763899277	16	22.7142857142857	115.680733587478	140.941686	Tuesday	57300	49	22	2020-04-12	2020-03-23	2020-05-24	2020-03-25	44	64	2	62	1	1	1	1	0	1	0	1
Cherokee, South Carolina, US	45021	South Carolina	2020-05-27	2020-04-07	2020-05-04	0	1	5.58464223385689	4.9862877088008	18	22.1428571428571	115.680733587478	140.941686	Wednesday	57300	50	23	2020-04-12	2020-03-23	2020-05-24	2020-03-25	45	65	3	63	1	1	1	1	0	1	0	1
Cherokee, South Carolina, US	45021	South Carolina	2020-05-28	2020-04-07	2020-05-04	0	1	5.58464223385689	5.16080777860883	18	22.4285714285714	115.680733587478	140.941686	Thursday	57300	51	24	2020-04-12	2020-03-23	2020-05-24	2020-03-25	46	66	4	64	1	1	1	1	0	1	0	1
Cherokee, South Carolina, US	45021	South Carolina	2020-05-29	2020-04-07	2020-05-04	0	1	5.93368237347295	5.36025928696086	15	22.5714285714286	115.680733587478	140.941686	Friday	57300	52	25	2020-04-12	2020-03-23	2020-05-24	2020-03-25	47	67	5	65	1	1	1	1	0	1	0	1
Cherokee, South Carolina, US	45021	South Carolina	2020-05-30	2020-04-07	2020-05-04	0	1	5.93368237347295	5.53477935676889	23	22.8571428571429	115.680733587478	140.941686	Saturday	57300	53	26	2020-04-12	2020-03-23	2020-05-24	2020-03-25	48	68	6	66	1	1	1	1	0	1	0	1
Cherokee, South Carolina, US	45021	South Carolina	2020-05-31	2020-04-07	2020-05-04	0	1	6.80628272251309	5.78409374220893	30	21.8571428571429	115.680733587478	140.941686	Sunday	57300	54	27	2020-04-12	2020-03-23	2020-05-24	2020-03-25	49	69	7	67	1	1	1	1	0	1	0	1
Cherokee, South Carolina, US	45021	South Carolina	2020-06-01	2020-04-07	2020-05-04	0	1	7.5043630017452	6.13313388182498	14	19.1428571428571	115.680733587478	140.941686	Monday	57300	55	28	2020-04-12	2020-03-23	2020-05-24	2020-03-25	50	70	8	68	1	1	1	1	0	1	0	1
Cherokee, South Carolina, US	45021	South Carolina	2020-06-02	2020-04-07	2020-05-04	0	1	7.5043630017452	6.40737970580903	14	18.8571428571429	115.680733587478	140.941686	Tuesday	57300	56	29	2020-04-12	2020-03-23	2020-05-24	2020-03-25	51	71	9	69	1	1	1	1	0	1	0	1
Cherokee, South Carolina, US	45021	South Carolina	2020-06-03	2020-04-07	2020-05-04	0	1	7.5043630017452	6.68162552979307	14	18.2857142857143	115.680733587478	140.941686	Wednesday	57300	57	30	2020-04-12	2020-03-23	2020-05-24	2020-03-25	52	72	10	70	1	1	1	1	0	1	0	1
Cherokee, South Carolina, US	45021	South Carolina	2020-06-04	2020-04-07	2020-05-04	0	1	7.5043630017452	6.95587135377711	12	17.4285714285714	115.680733587478	140.941686	Thursday	57300	58	31	2020-04-12	2020-03-23	2020-05-24	2020-03-25	53	73	11	71	1	1	1	1	0	1	0	1
Cherokee, South Carolina, US	45021	South Carolina	2020-06-05	2020-04-07	2020-05-04	0	1	8.55148342059337	7.32984293193717	13	17.1428571428571	115.680733587478	140.941686	Friday	57300	59	32	2020-04-12	2020-03-23	2020-05-24	2020-03-25	54	74	12	72	1	1	1	1	0	1	0	1
Cherokee, South Carolina, US	45021	South Carolina	2020-06-06	2020-04-07	2020-05-04	0	1	8.55148342059337	7.70381451009723	22	17	115.680733587478	140.941686	Saturday	57300	60	33	2020-04-12	2020-03-23	2020-05-24	2020-03-25	55	75	13	73	1	1	1	1	0	1	0	1
Cherokee, South Carolina, US	45021	South Carolina	2020-06-07	2020-04-07	2020-05-04	0	1	12.0418848167539	8.45175766641735	29	16.8571428571429	115.680733587478	140.941686	Sunday	57300	61	34	2020-04-12	2020-03-23	2020-05-24	2020-03-25	56	76	14	74	1	1	1	1	0	1	0	1
Cherokee, South Carolina, US	45021	South Carolina	2020-06-08	2020-04-07	2020-05-04	0	1	12.216404886562	9.12490650710546	17	17.2857142857143	115.680733587478	140.941686	Monday	57300	62	35	2020-04-12	2020-03-23	2020-05-24	2020-03-25	57	77	15	75	1	1	1	1	0	1	0	1
Cherokee, South Carolina, US	45021	South Carolina	2020-06-09	2020-04-07	2020-05-04	0	1	12.9144851657941	9.89778110196958	16	17.5714285714286	115.680733587478	140.941686	Tuesday	57300	63	36	2020-04-12	2020-03-23	2020-05-24	2020-03-25	58	78	16	76	1	1	1	1	0	1	0	1
Cherokee, South Carolina, US	45021	South Carolina	2020-06-10	2020-04-07	2020-05-04	0	1	13.2635253054101	10.7205185739217	14	17.5714285714286	115.680733587478	140.941686	Wednesday	57300	64	37	2020-04-12	2020-03-23	2020-05-24	2020-03-25	59	79	17	77	1	1	1	1	0	1	0	1
Cherokee, South Carolina, US	45021	South Carolina	2020-06-11	2020-04-07	2020-05-04	0	1	13.6125654450262	11.5931189229619	14	17.8571428571429	115.680733587478	140.941686	Thursday	57300	65	38	2020-04-12	2020-03-23	2020-05-24	2020-03-25	60	80	18	78	1	1	1	1	0	1	0	1
Cherokee, South Carolina, US	45021	South Carolina	2020-06-12	2020-04-07	2020-05-04	0	1	15.0087260034904	12.51558214909	14	18	115.680733587478	140.941686	Friday	57300	66	39	2020-04-12	2020-03-23	2020-05-24	2020-03-25	61	81	19	79	1	1	1	1	0	1	0	1
Cherokee, South Carolina, US	45021	South Carolina	2020-06-13	2020-04-07	2020-05-04	0	1	15.8813263525305	13.5627025679382	18	17.4285714285714	115.680733587478	140.941686	Saturday	57300	67	40	2020-04-12	2020-03-23	2020-05-24	2020-03-25	62	82	20	80	1	1	1	1	0	1	0	1
Cherokee, South Carolina, US	45021	South Carolina	2020-06-14	2020-04-07	2020-05-04	0	1	16.0558464223386	14.1361256544503	28	17.2857142857143	115.680733587478	140.941686	Sunday	57300	68	41	2020-04-12	2020-03-23	2020-05-24	2020-03-25	63	83	21	81	1	1	1	1	0	1	0	1
Cherokee, South Carolina, US	45021	South Carolina	2020-06-15	2020-04-07	2020-05-04	0	1	16.2303664921466	14.7095487409624	26	18.5714285714286	115.680733587478	140.941686	Monday	57300	69	42	2020-04-12	2020-03-23	2020-05-24	2020-03-25	64	84	22	82	1	1	1	1	0	1	0	1
Cherokee, South Carolina, US	45021	South Carolina	2020-06-16	2020-04-07	2020-05-04	0	1	16.2303664921466	15.1832460732984	23	19.5714285714286	115.680733587478	140.941686	Tuesday	57300	70	43	2020-04-12	2020-03-23	2020-05-24	2020-03-25	65	85	23	83	1	1	1	1	0	1	0	1
Cherokee, South Carolina, US	45021	South Carolina	2020-06-17	2020-04-07	2020-05-04	0	1	16.7539267015707	15.6818748441785	20	20.4285714285714	115.680733587478	140.941686	Wednesday	57300	71	44	2020-04-12	2020-03-23	2020-05-24	2020-03-25	66	86	24	84	1	1	1	1	0	1	0	1
Cherokee, South Carolina, US	45021	South Carolina	2020-06-18	2020-04-07	2020-05-04	0	1	16.9284467713787	16.1555721765146	17	20.8571428571429	115.680733587478	140.941686	Thursday	57300	72	45	2020-04-12	2020-03-23	2020-05-24	2020-03-25	67	87	25	85	1	1	1	1	0	1	0	1
Cherokee, South Carolina, US	45021	South Carolina	2020-06-19	2020-04-07	2020-05-04	0	1	17.2774869109948	16.4796808775866	17	21.2857142857143	115.680733587478	140.941686	Friday	57300	73	46	2020-04-12	2020-03-23	2020-05-24	2020-03-25	68	88	26	86	1	1	1	1	0	1	0	1
Cherokee, South Carolina, US	45021	South Carolina	2020-06-20	2020-04-07	2020-05-04	0	1	17.9755671902269	16.7788581401147	21	21.7142857142857	115.680733587478	140.941686	Saturday	57300	74	47	2020-04-12	2020-03-23	2020-05-24	2020-03-25	69	89	27	87	1	1	1	1	0	1	0	1
Cherokee, South Carolina, US	45021	South Carolina	2020-06-21	2020-04-07	2020-05-04	0	1	18.499127399651	17.1278982797307	23	21	115.680733587478	140.941686	Sunday	57300	75	48	2020-04-12	2020-03-23	2020-05-24	2020-03-25	70	90	28	88	1	1	1	1	0	1	0	1
Cherokee, South Carolina, US	45021	South Carolina	2020-06-22	2020-04-07	2020-05-04	0	1	19.5462478184991	17.6015956120668	22	20.4285714285714	115.680733587478	140.941686	Monday	57300	76	49	2020-04-12	2020-03-23	2020-05-24	2020-03-25	71	91	29	89	1	1	1	1	0	1	0	1
Cherokee, South Carolina, US	45021	South Carolina	2020-06-23	2020-04-07	2020-05-04	0	1	19.7207678883072	18.1002243829469	18	19.7142857142857	115.680733587478	140.941686	Tuesday	57300	77	50	2020-04-12	2020-03-23	2020-05-24	2020-03-25	72	92	30	90	1	1	1	1	0	1	0	1
Cherokee, South Carolina, US	45021	South Carolina	2020-06-24	2020-04-07	2020-05-04	0	1	21.1169284467714	18.723510346547	16	19.1428571428571	115.680733587478	140.941686	Wednesday	57300	78	51	2020-04-12	2020-03-23	2020-05-24	2020-03-25	73	93	31	91	1	1	1	1	0	1	0	1
Cherokee, South Carolina, US	45021	South Carolina	2020-06-25	2020-04-07	2020-05-04	0	1	21.8150087260035	19.4215906257791	16	19	115.680733587478	140.941686	Thursday	57300	79	52	2020-04-12	2020-03-23	2020-05-24	2020-03-25	74	94	32	92	1	1	1	1	0	1	0	1
Cherokee, South Carolina, US	45021	South Carolina	2020-06-26	2020-04-07	2020-05-04	0	1	22.6876090750436	20.1944652206432	16	18.8571428571429	115.680733587478	140.941686	Friday	57300	80	53	2020-04-12	2020-03-23	2020-05-24	2020-03-25	75	95	33	93	1	1	1	1	0	1	0	1
Cherokee, South Carolina, US	45021	South Carolina	2020-06-27	2020-04-07	2020-05-04	0	1	23.7347294938918	21.0172026925954	29	20	115.680733587478	140.941686	Saturday	57300	81	54	2020-04-12	2020-03-23	2020-05-24	2020-03-25	76	96	34	94	1	1	1	1	0	1	0	1
Cherokee, South Carolina, US	45021	South Carolina	2020-06-28	2020-04-07	2020-05-04	0	1	24.78184991274	21.9147344801795	37	22	115.680733587478	140.941686	Sunday	57300	82	55	2020-04-12	2020-03-23	2020-05-24	2020-03-25	77	97	35	95	1	1	1	1	0	1	0	1
Cherokee, South Carolina, US	45021	South Carolina	2020-06-29	2020-04-07	2020-05-04	0	1	25.305410122164	22.7374719521316	36	24	115.680733587478	140.941686	Monday	57300	83	56	2020-04-12	2020-03-23	2020-05-24	2020-03-25	78	98	36	96	1	1	1	1	0	1	0	1
Cherokee, South Carolina, US	45021	South Carolina	2020-06-30	2020-04-07	2020-05-04	0	1	26.8760907504363	23.7596609324358	25	25	115.680733587478	140.941686	Tuesday	57300	84	57	2020-04-12	2020-03-23	2020-05-24	2020-03-25	79	99	37	97	1	1	1	1	0	1	0	1
Cherokee, South Carolina, US	45021	South Carolina	2020-07-01	2020-04-07	2020-05-04	0	1	27.5741710296684	24.6821241585639	19	25.4285714285714	115.680733587478	140.941686	Wednesday	57300	85	58	2020-04-12	2020-03-23	2020-05-24	2020-03-25	80	100	38	98	1	1	1	1	0	1	0	1
Cherokee, South Carolina, US	45021	South Carolina	2020-07-02	2020-04-07	2020-05-04	0	1	29.4938917975567	25.7791074545001	16	25.4285714285714	115.680733587478	140.941686	Thursday	57300	86	59	2020-04-12	2020-03-23	2020-05-24	2020-03-25	81	101	39	99	1	1	1	1	0	1	0	1
Cherokee, South Carolina, US	45021	South Carolina	2020-07-03	2020-04-07	2020-05-04	0	1	30.1919720767888	26.8511593118923	22	26.2857142857143	115.680733587478	140.941686	Friday	57300	87	60	2020-04-12	2020-03-23	2020-05-24	2020-03-25	82	102	40	100	1	1	1	1	0	1	0	1
Cherokee, South Carolina, US	45021	South Carolina	2020-07-04	2020-04-07	2020-05-04	0	1	31.413612565445	27.9481426078285	32	26.7142857142857	115.680733587478	140.941686	Saturday	57300	88	61	2020-04-12	2020-03-23	2020-05-24	2020-03-25	83	103	41	101	1	1	1	1	0	1	0	1
Cherokee, South Carolina, US	45021	South Carolina	2020-07-05	2020-04-07	2020-05-04	0	1	32.2862129144852	29.0201944652206	37	26.7142857142857	115.680733587478	140.941686	Sunday	57300	89	62	2020-04-12	2020-03-23	2020-05-24	2020-03-25	84	104	42	102	1	1	1	1	0	1	0	1
Chesapeake, Virginia, US	51550	Virginia	2020-03-01	2020-03-30	2020-05-29	1	0	0	2.51111166913593	38	39	71.9937073086951	652.0207935	Sunday	244835	-29	-89	2020-04-04	2020-03-15	2020-06-18	2020-04-19	-34	-14	-109	-49	0	0	0	0	1	0	1	0
Chesapeake, Virginia, US	51550	Virginia	2020-03-02	2020-03-30	2020-05-29	1	0	0	2.26000050222233	11	35.4285714285714	71.9937073086951	652.0207935	Monday	244835	-28	-88	2020-04-04	2020-03-15	2020-06-18	2020-04-19	-33	-13	-108	-48	0	0	0	0	1	0	1	0
Chesapeake, Virginia, US	51550	Virginia	2020-03-03	2020-03-30	2020-05-29	1	0	0	2.00888933530874	12	32.4285714285714	71.9937073086951	652.0207935	Tuesday	244835	-27	-87	2020-04-04	2020-03-15	2020-06-18	2020-04-19	-32	-12	-107	-47	0	0	0	0	1	0	1	0
Chesapeake, Virginia, US	51550	Virginia	2020-03-04	2020-03-30	2020-05-29	1	0	0	1.50666700148156	12	29.7142857142857	71.9937073086951	652.0207935	Wednesday	244835	-26	-86	2020-04-04	2020-03-15	2020-06-18	2020-04-19	-31	-11	-106	-46	0	0	0	0	1	0	1	0
Chesapeake, Virginia, US	51550	Virginia	2020-03-05	2020-03-30	2020-05-29	1	0	0	1.00444466765437	11	26.1428571428571	71.9937073086951	652.0207935	Thursday	244835	-25	-85	2020-04-04	2020-03-15	2020-06-18	2020-04-19	-30	-10	-105	-45	0	0	0	0	1	0	1	0
Chesapeake, Virginia, US	51550	Virginia	2020-03-06	2020-03-30	2020-05-29	1	0	0	0.502222333827185	11	21	71.9937073086951	652.0207935	Friday	244835	-24	-84	2020-04-04	2020-03-15	2020-06-18	2020-04-19	-29	-9	-104	-44	0	0	0	0	1	0	1	0
Chesapeake, Virginia, US	51550	Virginia	2020-03-07	2020-03-30	2020-05-29	1	0	0	0	24	17	71.9937073086951	652.0207935	Saturday	244835	-23	-83	2020-04-04	2020-03-15	2020-06-18	2020-04-19	-28	-8	-103	-43	0	0	0	0	1	0	1	0
Chesapeake, Virginia, US	51550	Virginia	2020-03-08	2020-03-30	2020-05-29	1	0	0	0	41	17.4285714285714	71.9937073086951	652.0207935	Sunday	244835	-22	-82	2020-04-04	2020-03-15	2020-06-18	2020-04-19	-27	-7	-102	-42	0	0	0	0	1	0	1	0
Chesapeake, Virginia, US	51550	Virginia	2020-03-09	2020-03-30	2020-05-29	1	0	0	0	13	17.7142857142857	71.9937073086951	652.0207935	Monday	244835	-21	-81	2020-04-04	2020-03-15	2020-06-18	2020-04-19	-26	-6	-101	-41	0	0	0	0	1	0	1	0
Chesapeake, Virginia, US	51550	Virginia	2020-03-10	2020-03-30	2020-05-29	1	0	0	0	13	17.8571428571429	71.9937073086951	652.0207935	Tuesday	244835	-20	-80	2020-04-04	2020-03-15	2020-06-18	2020-04-19	-25	-5	-100	-40	0	0	0	0	1	0	1	0
Chesapeake, Virginia, US	51550	Virginia	2020-03-11	2020-03-30	2020-05-29	1	0	0	0	12	17.8571428571429	71.9937073086951	652.0207935	Wednesday	244835	-19	-79	2020-04-04	2020-03-15	2020-06-18	2020-04-19	-24	-4	-99	-39	0	0	0	0	1	0	1	0
Chesapeake, Virginia, US	51550	Virginia	2020-03-12	2020-03-30	2020-05-29	1	0	0	0	12	18	71.9937073086951	652.0207935	Thursday	244835	-18	-78	2020-04-04	2020-03-15	2020-06-18	2020-04-19	-23	-3	-98	-38	0	0	0	0	1	0	1	0
Chesapeake, Virginia, US	51550	Virginia	2020-03-13	2020-03-30	2020-05-29	1	0	0	0	11	18	71.9937073086951	652.0207935	Friday	244835	-17	-77	2020-04-04	2020-03-15	2020-06-18	2020-04-19	-22	-2	-97	-37	0	0	0	0	1	0	1	0
Chesapeake, Virginia, US	51550	Virginia	2020-03-14	2020-03-30	2020-05-29	1	0	0	0	33	19.2857142857143	71.9937073086951	652.0207935	Saturday	244835	-16	-76	2020-04-04	2020-03-15	2020-06-18	2020-04-19	-21	-1	-96	-36	0	0	0	0	1	0	1	0
Chesapeake, Virginia, US	51550	Virginia	2020-03-15	2020-03-30	2020-05-29	1	0	0	0	54	21.1428571428571	71.9937073086951	652.0207935	Sunday	244835	-15	-75	2020-04-04	2020-03-15	2020-06-18	2020-04-19	-20	0	-95	-35	0	0	0	0	1	0	1	0
Chesapeake, Virginia, US	51550	Virginia	2020-03-16	2020-03-30	2020-05-29	1	0	0	0	24	22.7142857142857	71.9937073086951	652.0207935	Monday	244835	-14	-74	2020-04-04	2020-03-15	2020-06-18	2020-04-19	-19	1	-94	-34	0	1	0	0	1	0	1	1
Chesapeake, Virginia, US	51550	Virginia	2020-03-17	2020-03-30	2020-05-29	1	0	0	0	31	25.2857142857143	71.9937073086951	652.0207935	Tuesday	244835	-13	-73	2020-04-04	2020-03-15	2020-06-18	2020-04-19	-18	2	-93	-33	0	1	0	0	1	0	1	1
Chesapeake, Virginia, US	51550	Virginia	2020-03-18	2020-03-30	2020-05-29	1	0	0	0	33	28.2857142857143	71.9937073086951	652.0207935	Wednesday	244835	-12	-72	2020-04-04	2020-03-15	2020-06-18	2020-04-19	-17	3	-92	-32	0	1	0	0	1	0	1	1
Chesapeake, Virginia, US	51550	Virginia	2020-03-19	2020-03-30	2020-05-29	1	0	0	0	32	31.1428571428571	71.9937073086951	652.0207935	Thursday	244835	-11	-71	2020-04-04	2020-03-15	2020-06-18	2020-04-19	-16	4	-91	-31	0	1	0	0	1	0	1	1
Chesapeake, Virginia, US	51550	Virginia	2020-03-20	2020-03-30	2020-05-29	1	0	0	0	33	34.2857142857143	71.9937073086951	652.0207935	Friday	244835	-10	-70	2020-04-04	2020-03-15	2020-06-18	2020-04-19	-15	5	-90	-30	0	1	0	0	1	0	1	1
Chesapeake, Virginia, US	51550	Virginia	2020-03-21	2020-03-30	2020-05-29	1	0	0	0	60	38.1428571428571	71.9937073086951	652.0207935	Saturday	244835	-9	-69	2020-04-04	2020-03-15	2020-06-18	2020-04-19	-14	6	-89	-29	0	1	0	0	1	0	1	1
Chesapeake, Virginia, US	51550	Virginia	2020-03-22	2020-03-30	2020-05-29	1	0	0	0	69	40.2857142857143	71.9937073086951	652.0207935	Sunday	244835	-8	-68	2020-04-04	2020-03-15	2020-06-18	2020-04-19	-13	7	-88	-28	0	1	0	0	1	0	1	1
Chesapeake, Virginia, US	51550	Virginia	2020-03-23	2020-03-30	2020-05-29	1	0	0	0	48	43.7142857142857	71.9937073086951	652.0207935	Monday	244835	-7	-67	2020-04-04	2020-03-15	2020-06-18	2020-04-19	-12	8	-87	-27	0	1	0	0	1	0	1	1
Chesapeake, Virginia, US	51550	Virginia	2020-03-24	2020-03-30	2020-05-29	1	0	0.0408438336022219	0.00583483337174599	45	45.7142857142857	71.9937073086951	652.0207935	Tuesday	244835	-6	-66	2020-04-04	2020-03-15	2020-06-18	2020-04-19	-11	9	-86	-26	0	1	0	0	1	0	1	1
Chesapeake, Virginia, US	51550	Virginia	2020-03-25	2020-03-30	2020-05-29	1	0	0.122531500806666	0.0233393334869839	52	48.4285714285714	71.9937073086951	652.0207935	Wednesday	244835	-5	-65	2020-04-04	2020-03-15	2020-06-18	2020-04-19	-10	10	-85	-25	0	1	0	0	1	0	1	1
Chesapeake, Virginia, US	51550	Virginia	2020-03-26	2020-03-30	2020-05-29	1	0	0.163375334408888	0.0466786669739679	42	49.8571428571429	71.9937073086951	652.0207935	Thursday	244835	-4	-64	2020-04-04	2020-03-15	2020-06-18	2020-04-19	-9	11	-84	-24	0	1	0	0	1	0	1	1
Chesapeake, Virginia, US	51550	Virginia	2020-03-27	2020-03-30	2020-05-29	1	0	0.20421916801111	0.0758528338326978	41	51	71.9937073086951	652.0207935	Friday	244835	-3	-63	2020-04-04	2020-03-15	2020-06-18	2020-04-19	-8	12	-83	-23	0	1	0	0	1	0	1	1
Chesapeake, Virginia, US	51550	Virginia	2020-03-28	2020-03-30	2020-05-29	1	0	0.285906835215553	0.11669666743492	56	50.4285714285714	71.9937073086951	652.0207935	Saturday	244835	-2	-62	2020-04-04	2020-03-15	2020-06-18	2020-04-19	-7	13	-82	-22	0	1	0	0	1	0	1	1
Chesapeake, Virginia, US	51550	Virginia	2020-03-29	2020-03-30	2020-05-29	1	0	0.694345171237772	0.215888834754601	65	49.8571428571429	71.9937073086951	652.0207935	Sunday	244835	-1	-61	2020-04-04	2020-03-15	2020-06-18	2020-04-19	-6	14	-81	-21	0	1	0	0	1	0	1	1
Chesapeake, Virginia, US	51550	Virginia	2020-03-30	2020-03-30	2020-05-29	1	0	0.735189004839994	0.320915835446029	46	49.5714285714286	71.9937073086951	652.0207935	Monday	244835	0	-60	2020-04-04	2020-03-15	2020-06-18	2020-04-19	-5	15	-80	-20	0	1	0	0	1	0	1	1
Chesapeake, Virginia, US	51550	Virginia	2020-03-31	2020-03-30	2020-05-29	1	1	0.939408172851104	0.449282169624441	52	50.5714285714286	71.9937073086951	652.0207935	Tuesday	244835	1	-59	2020-04-04	2020-03-15	2020-06-18	2020-04-19	-4	16	-79	-19	0	1	0	0	1	0	1	1
Chesapeake, Virginia, US	51550	Virginia	2020-04-01	2020-03-30	2020-05-29	1	1	1.26615884166888	0.612657504033329	53	50.7142857142857	71.9937073086951	652.0207935	Wednesday	244835	2	-58	2020-04-04	2020-03-15	2020-06-18	2020-04-19	-3	17	-78	-18	0	1	0	0	1	0	1	1
Chesapeake, Virginia, US	51550	Virginia	2020-04-02	2020-03-30	2020-05-29	1	1	1.59290951048665	0.816876672044438	48	51.5714285714286	71.9937073086951	652.0207935	Thursday	244835	3	-57	2020-04-04	2020-03-15	2020-06-18	2020-04-19	-2	18	-77	-17	0	1	0	0	1	0	1	1
Chesapeake, Virginia, US	51550	Virginia	2020-04-03	2020-03-30	2020-05-29	1	1	2.0421916801111	1.07944417377301	45	52.1428571428571	71.9937073086951	652.0207935	Friday	244835	4	-56	2020-04-04	2020-03-15	2020-06-18	2020-04-19	-1	19	-76	-16	0	1	0	0	1	0	1	1
Chesapeake, Virginia, US	51550	Virginia	2020-04-04	2020-03-30	2020-05-29	1	1	2.65484918414442	1.41786450933427	62	53	71.9937073086951	652.0207935	Saturday	244835	5	-55	2020-04-04	2020-03-15	2020-06-18	2020-04-19	0	20	-75	-15	0	1	0	0	1	0	1	1
Chesapeake, Virginia, US	51550	Virginia	2020-04-05	2020-03-30	2020-05-29	1	1	2.94075601935998	1.7387803447803	71	53.8571428571429	71.9937073086951	652.0207935	Sunday	244835	6	-54	2020-04-04	2020-03-15	2020-06-18	2020-04-19	1	21	-74	-14	1	1	0	0	1	1	1	1
Chesapeake, Virginia, US	51550	Virginia	2020-04-06	2020-03-30	2020-05-29	1	1	3.14497518737109	2.08303551371332	53	54.8571428571429	71.9937073086951	652.0207935	Monday	244835	7	-53	2020-04-04	2020-03-15	2020-06-18	2020-04-19	2	22	-73	-13	1	1	0	0	1	1	1	1
Chesapeake, Virginia, US	51550	Virginia	2020-04-07	2020-03-30	2020-05-29	1	1	3.26750668817775	2.41562101590284	48	54.2857142857143	71.9937073086951	652.0207935	Tuesday	244835	8	-52	2020-04-04	2020-03-15	2020-06-18	2020-04-19	3	23	-72	-12	1	1	0	0	1	1	1	1
Chesapeake, Virginia, US	51550	Virginia	2020-04-08	2020-03-30	2020-05-29	1	1	4.04353952661997	2.81238968518157	48	53.5714285714286	71.9937073086951	652.0207935	Wednesday	244835	9	-51	2020-04-04	2020-03-15	2020-06-18	2020-04-19	4	24	-71	-11	1	1	0	0	1	1	1	1
Chesapeake, Virginia, US	51550	Virginia	2020-04-09	2020-03-30	2020-05-29	1	1	4.12522719382441	3.17414935422982	46	53.2857142857143	71.9937073086951	652.0207935	Thursday	244835	10	-50	2020-04-04	2020-03-15	2020-06-18	2020-04-19	5	25	-70	-10	1	1	0	0	1	1	1	1
Chesapeake, Virginia, US	51550	Virginia	2020-04-10	2020-03-30	2020-05-29	1	1	4.45197786264219	3.51840452316283	47	53.5714285714286	71.9937073086951	652.0207935	Friday	244835	11	-49	2020-04-04	2020-03-15	2020-06-18	2020-04-19	6	26	-69	-9	1	1	0	0	1	1	1	1
Chesapeake, Virginia, US	51550	Virginia	2020-04-11	2020-03-30	2020-05-29	1	1	4.69704086425552	3.81014619175013	57	52.8571428571429	71.9937073086951	652.0207935	Saturday	244835	12	-48	2020-04-04	2020-03-15	2020-06-18	2020-04-19	7	27	-68	-8	1	1	0	0	1	1	1	1
Chesapeake, Virginia, US	51550	Virginia	2020-04-12	2020-03-30	2020-05-29	1	1	4.94210386586885	4.09605302696568	73	53.1428571428571	71.9937073086951	652.0207935	Sunday	244835	13	-47	2020-04-04	2020-03-15	2020-06-18	2020-04-19	8	28	-67	-7	1	1	0	0	1	1	1	1
Chesapeake, Virginia, US	51550	Virginia	2020-04-13	2020-03-30	2020-05-29	1	1	5.14632303387996	4.38195986218124	54	53.2857142857143	71.9937073086951	652.0207935	Monday	244835	14	-46	2020-04-04	2020-03-15	2020-06-18	2020-04-19	9	29	-66	-6	1	1	0	0	1	1	1	1
Chesapeake, Virginia, US	51550	Virginia	2020-04-14	2020-03-30	2020-05-29	1	1	5.55476136990218	4.70871053099901	45	52.8571428571429	71.9937073086951	652.0207935	Tuesday	244835	15	-45	2020-04-04	2020-03-15	2020-06-18	2020-04-19	10	30	-65	-5	1	1	0	0	1	1	1	1
Chesapeake, Virginia, US	51550	Virginia	2020-04-15	2020-03-30	2020-05-29	1	1	5.71813670431107	4.9479386992406	49	53	71.9937073086951	652.0207935	Wednesday	244835	16	-44	2020-04-04	2020-03-15	2020-06-18	2020-04-19	11	31	-64	-4	1	1	0	0	1	1	1	1
Chesapeake, Virginia, US	51550	Virginia	2020-04-16	2020-03-30	2020-05-29	1	1	5.84066820511773	5.19300170085393	43	52.5714285714286	71.9937073086951	652.0207935	Thursday	244835	17	-43	2020-04-04	2020-03-15	2020-06-18	2020-04-19	12	32	-63	-3	1	1	0	0	1	1	1	1
Chesapeake, Virginia, US	51550	Virginia	2020-04-17	2020-03-30	2020-05-29	1	1	6.00404353952662	5.41472536898028	38	51.2857142857143	71.9937073086951	652.0207935	Friday	244835	18	-42	2020-04-04	2020-03-15	2020-06-18	2020-04-19	13	33	-62	-2	1	1	0	0	1	1	1	1
Chesapeake, Virginia, US	51550	Virginia	2020-04-18	2020-03-30	2020-05-29	1	1	6.28995037474217	5.64228387047837	61	51.8571428571429	71.9937073086951	652.0207935	Saturday	244835	19	-41	2020-04-04	2020-03-15	2020-06-18	2020-04-19	14	34	-61	-1	1	1	0	0	1	1	1	1
Chesapeake, Virginia, US	51550	Virginia	2020-04-19	2020-03-30	2020-05-29	1	1	6.61670104355995	5.88151203871995	64	50.5714285714286	71.9937073086951	652.0207935	Sunday	244835	20	-40	2020-04-04	2020-03-15	2020-06-18	2020-04-19	15	35	-60	0	1	1	0	0	1	1	0	1
Chesapeake, Virginia, US	51550	Virginia	2020-04-20	2020-03-30	2020-05-29	1	1	6.78007637796884	6.11490537358979	55	50.7142857142857	71.9937073086951	652.0207935	Monday	244835	21	-39	2020-04-04	2020-03-15	2020-06-18	2020-04-19	16	36	-59	1	1	1	0	1	1	1	0	1
Chesapeake, Virginia, US	51550	Virginia	2020-04-21	2020-03-30	2020-05-29	1	1	7.18851471399105	6.34829870845963	42	50.2857142857143	71.9937073086951	652.0207935	Tuesday	244835	22	-38	2020-04-04	2020-03-15	2020-06-18	2020-04-19	17	37	-58	2	1	1	0	1	1	1	0	1
Chesapeake, Virginia, US	51550	Virginia	2020-04-22	2020-03-30	2020-05-29	1	1	7.35189004839994	6.58169204332947	42	49.2857142857143	71.9937073086951	652.0207935	Wednesday	244835	23	-37	2020-04-04	2020-03-15	2020-06-18	2020-04-19	18	38	-57	3	1	1	0	1	1	1	0	1
Chesapeake, Virginia, US	51550	Virginia	2020-04-23	2020-03-30	2020-05-29	1	1	7.59695305001327	6.83258987831455	45	49.5714285714286	71.9937073086951	652.0207935	Thursday	244835	24	-36	2020-04-04	2020-03-15	2020-06-18	2020-04-19	19	39	-56	4	1	1	0	1	1	1	0	1
Chesapeake, Virginia, US	51550	Virginia	2020-04-24	2020-03-30	2020-05-29	1	1	8.04623521963772	7.12433154690185	43	50.2857142857143	71.9937073086951	652.0207935	Friday	244835	25	-35	2020-04-04	2020-03-15	2020-06-18	2020-04-19	20	40	-55	5	1	1	0	1	1	1	0	1
Chesapeake, Virginia, US	51550	Virginia	2020-04-25	2020-03-30	2020-05-29	1	1	8.16876672044438	7.39273388200216	54	49.2857142857143	71.9937073086951	652.0207935	Saturday	244835	26	-34	2020-04-04	2020-03-15	2020-06-18	2020-04-19	21	41	-54	6	1	1	0	1	1	1	0	1
Chesapeake, Virginia, US	51550	Virginia	2020-04-26	2020-03-30	2020-05-29	1	1	8.49551738926216	7.66113621710248	62	49	71.9937073086951	652.0207935	Sunday	244835	27	-33	2020-04-04	2020-03-15	2020-06-18	2020-04-19	22	42	-53	7	1	1	0	1	1	1	0	1
Chesapeake, Virginia, US	51550	Virginia	2020-04-27	2020-03-30	2020-05-29	1	1	8.74058039087549	7.94120821894629	45	47.5714285714286	71.9937073086951	652.0207935	Monday	244835	28	-32	2020-04-04	2020-03-15	2020-06-18	2020-04-19	23	43	-52	8	1	1	0	1	1	1	0	1
Chesapeake, Virginia, US	51550	Virginia	2020-04-28	2020-03-30	2020-05-29	1	1	8.98564339248882	8.19794088730311	38	47	71.9937073086951	652.0207935	Tuesday	244835	29	-31	2020-04-04	2020-03-15	2020-06-18	2020-04-19	24	44	-51	9	1	1	0	1	1	1	0	1
Chesapeake, Virginia, US	51550	Virginia	2020-04-29	2020-03-30	2020-05-29	1	1	9.47576939571548	8.5013522226339	38	46.4285714285714	71.9937073086951	652.0207935	Wednesday	244835	30	-30	2020-04-04	2020-03-15	2020-06-18	2020-04-19	25	45	-50	10	1	1	0	1	1	1	0	1
Chesapeake, Virginia, US	51550	Virginia	2020-04-30	2020-03-30	2020-05-29	1	1	9.8842077317377	8.82810289145168	47	46.7142857142857	71.9937073086951	652.0207935	Thursday	244835	31	-29	2020-04-04	2020-03-15	2020-06-18	2020-04-19	26	46	-49	11	1	1	0	1	1	1	0	1
Chesapeake, Virginia, US	51550	Virginia	2020-05-01	2020-03-30	2020-05-29	1	1	10.4560214021688	9.17235806038469	34	45.4285714285714	71.9937073086951	652.0207935	Friday	244835	32	-28	2020-04-04	2020-03-15	2020-06-18	2020-04-19	27	47	-48	12	1	1	0	1	1	1	0	1
Chesapeake, Virginia, US	51550	Virginia	2020-05-02	2020-03-30	2020-05-29	1	1	10.7419282373844	9.53995256280469	46	44.2857142857143	71.9937073086951	652.0207935	Saturday	244835	33	-27	2020-04-04	2020-03-15	2020-06-18	2020-04-19	28	48	-47	13	1	1	0	1	1	1	0	1
Chesapeake, Virginia, US	51550	Virginia	2020-05-03	2020-03-30	2020-05-29	1	1	11.3954295750199	9.95422573219865	58	43.7142857142857	71.9937073086951	652.0207935	Sunday	244835	34	-26	2020-04-04	2020-03-15	2020-06-18	2020-04-19	29	49	-46	14	1	1	0	1	1	1	0	1
Chesapeake, Virginia, US	51550	Virginia	2020-05-04	2020-03-30	2020-05-29	1	1	11.599648743031	10.3626640682209	38	42.7142857142857	71.9937073086951	652.0207935	Monday	244835	35	-25	2020-04-04	2020-03-15	2020-06-18	2020-04-19	30	50	-45	15	1	1	0	1	1	1	0	1
Chesapeake, Virginia, US	51550	Virginia	2020-05-05	2020-03-30	2020-05-29	1	1	11.967243245451	10.7886069043583	41	43.1428571428571	71.9937073086951	652.0207935	Tuesday	244835	36	-24	2020-04-04	2020-03-15	2020-06-18	2020-04-19	31	51	-44	16	1	1	0	1	1	1	0	1
Chesapeake, Virginia, US	51550	Virginia	2020-05-06	2020-03-30	2020-05-29	1	1	12.4982130822799	11.2203845738675	43	43.8571428571429	71.9937073086951	652.0207935	Wednesday	244835	37	-23	2020-04-04	2020-03-15	2020-06-18	2020-04-19	32	52	-43	17	1	1	0	1	1	1	0	1
Chesapeake, Virginia, US	51550	Virginia	2020-05-07	2020-03-30	2020-05-29	1	1	12.702432250291	11.622988076518	36	42.2857142857143	71.9937073086951	652.0207935	Thursday	244835	38	-22	2020-04-04	2020-03-15	2020-06-18	2020-04-19	33	53	-42	18	1	1	0	1	1	1	0	1
Chesapeake, Virginia, US	51550	Virginia	2020-05-08	2020-03-30	2020-05-29	1	1	12.9066514183021	11.9730780788228	35	42.4285714285714	71.9937073086951	652.0207935	Friday	244835	39	-21	2020-04-04	2020-03-15	2020-06-18	2020-04-19	34	54	-41	19	1	1	0	1	1	1	0	1
Chesapeake, Virginia, US	51550	Virginia	2020-05-09	2020-03-30	2020-05-29	1	1	13.2742459207221	12.334837747871	46	42.4285714285714	71.9937073086951	652.0207935	Saturday	244835	40	-20	2020-04-04	2020-03-15	2020-06-18	2020-04-19	35	55	-40	20	1	1	0	1	1	1	0	1
Chesapeake, Virginia, US	51550	Virginia	2020-05-10	2020-03-30	2020-05-29	1	1	13.3967774215288	12.6207445830866	56	42.1428571428571	71.9937073086951	652.0207935	Sunday	244835	41	-19	2020-04-04	2020-03-15	2020-06-18	2020-04-19	36	56	-39	21	1	1	0	1	1	1	0	1
Chesapeake, Virginia, US	51550	Virginia	2020-05-11	2020-03-30	2020-05-29	1	1	13.8869034247554	12.9474952519043	39	42.2857142857143	71.9937073086951	652.0207935	Monday	244835	42	-18	2020-04-04	2020-03-15	2020-06-18	2020-04-19	37	57	-38	22	1	1	0	1	1	1	0	1
Chesapeake, Virginia, US	51550	Virginia	2020-05-12	2020-03-30	2020-05-29	1	1	14.0094349255621	13.2392369204916	40	42.1428571428571	71.9937073086951	652.0207935	Tuesday	244835	43	-17	2020-04-04	2020-03-15	2020-06-18	2020-04-19	38	58	-37	23	1	1	0	1	1	1	0	1
Chesapeake, Virginia, US	51550	Virginia	2020-05-13	2020-03-30	2020-05-29	1	1	14.4587170951866	13.5193089223354	37	41.2857142857143	71.9937073086951	652.0207935	Wednesday	244835	44	-16	2020-04-04	2020-03-15	2020-06-18	2020-04-19	39	59	-36	24	1	1	0	1	1	1	0	1
Chesapeake, Virginia, US	51550	Virginia	2020-05-14	2020-03-30	2020-05-29	1	1	14.7854677640043	13.8168854242945	33	40.8571428571429	71.9937073086951	652.0207935	Thursday	244835	45	-15	2020-04-04	2020-03-15	2020-06-18	2020-04-19	40	60	-35	25	1	1	0	1	1	1	0	1
Chesapeake, Virginia, US	51550	Virginia	2020-05-15	2020-03-30	2020-05-29	1	1	15.4798129352421	14.1844799267145	28	39.8571428571429	71.9937073086951	652.0207935	Friday	244835	46	-14	2020-04-04	2020-03-15	2020-06-18	2020-04-19	41	61	-34	26	1	1	0	1	1	1	0	1
Chesapeake, Virginia, US	51550	Virginia	2020-05-16	2020-03-30	2020-05-29	1	1	15.5206567688443	14.5053957621605	40	39	71.9937073086951	652.0207935	Saturday	244835	47	-13	2020-04-04	2020-03-15	2020-06-18	2020-04-19	42	62	-33	27	1	1	0	1	1	1	0	1
Chesapeake, Virginia, US	51550	Virginia	2020-05-17	2020-03-30	2020-05-29	1	1	15.6840321032532	14.8321464309783	55	38.8571428571429	71.9937073086951	652.0207935	Sunday	244835	48	-12	2020-04-04	2020-03-15	2020-06-18	2020-04-19	43	63	-32	28	1	1	0	1	1	1	0	1
Chesapeake, Virginia, US	51550	Virginia	2020-05-18	2020-03-30	2020-05-29	1	1	15.8065636040599	15.1063835994504	48	40.1428571428571	71.9937073086951	652.0207935	Monday	244835	49	-11	2020-04-04	2020-03-15	2020-06-18	2020-04-19	44	64	-31	29	1	1	0	1	1	1	0	1
Chesapeake, Virginia, US	51550	Virginia	2020-05-19	2020-03-30	2020-05-29	1	1	16.1741581064799	15.4156297681529	38	39.8571428571429	71.9937073086951	652.0207935	Tuesday	244835	50	-10	2020-04-04	2020-03-15	2020-06-18	2020-04-19	45	65	-30	30	1	1	0	1	1	1	0	1
Chesapeake, Virginia, US	51550	Virginia	2020-05-20	2020-03-30	2020-05-29	1	1	16.378377274491	15.689866936625	38	40	71.9937073086951	652.0207935	Wednesday	244835	51	-9	2020-04-04	2020-03-15	2020-06-18	2020-04-19	46	66	-29	31	1	1	0	1	1	1	0	1
Chesapeake, Virginia, US	51550	Virginia	2020-05-21	2020-03-30	2020-05-29	1	1	16.8276594441154	15.9816086052123	34	40.1428571428571	71.9937073086951	652.0207935	Thursday	244835	52	-8	2020-04-04	2020-03-15	2020-06-18	2020-04-19	47	67	-28	32	1	1	0	1	1	1	0	1
Chesapeake, Virginia, US	51550	Virginia	2020-05-22	2020-03-30	2020-05-29	1	1	17.113566279331	16.2150019400821	28	40.1428571428571	71.9937073086951	652.0207935	Friday	244835	53	-7	2020-04-04	2020-03-15	2020-06-18	2020-04-19	48	68	-27	33	1	1	0	1	1	1	0	1
Chesapeake, Virginia, US	51550	Virginia	2020-05-23	2020-03-30	2020-05-29	1	1	17.3994731145465	16.4834042751824	37	39.7142857142857	71.9937073086951	652.0207935	Saturday	244835	54	-6	2020-04-04	2020-03-15	2020-06-18	2020-04-19	49	69	-26	34	1	1	0	1	1	1	0	1
Chesapeake, Virginia, US	51550	Virginia	2020-05-24	2020-03-30	2020-05-29	1	1	17.6853799497621	16.769311110398	54	39.5714285714286	71.9937073086951	652.0207935	Sunday	244835	55	-5	2020-04-04	2020-03-15	2020-06-18	2020-04-19	50	70	-25	35	1	1	0	1	1	1	0	1
Chesapeake, Virginia, US	51550	Virginia	2020-05-25	2020-03-30	2020-05-29	1	1	18.3388812873976	17.1310707794462	53	40.2857142857143	71.9937073086951	652.0207935	Monday	244835	56	-4	2020-04-04	2020-03-15	2020-06-18	2020-04-19	51	71	-24	36	1	1	0	1	1	1	0	1
Chesapeake, Virginia, US	51550	Virginia	2020-05-26	2020-03-30	2020-05-29	1	1	18.7473196234199	17.4986652818662	36	40	71.9937073086951	652.0207935	Tuesday	244835	57	-3	2020-04-04	2020-03-15	2020-06-18	2020-04-19	52	72	-23	37	1	1	0	1	1	1	0	1
Chesapeake, Virginia, US	51550	Virginia	2020-05-27	2020-03-30	2020-05-29	1	1	19.2782894602487	17.9129384512602	34	39.4285714285714	71.9937073086951	652.0207935	Wednesday	244835	58	-2	2020-04-04	2020-03-15	2020-06-18	2020-04-19	53	73	-22	38	1	1	0	1	1	1	0	1
Chesapeake, Virginia, US	51550	Virginia	2020-05-28	2020-03-30	2020-05-29	1	1	19.6458839626687	18.3155419539106	33	39.2857142857143	71.9937073086951	652.0207935	Thursday	244835	59	-1	2020-04-04	2020-03-15	2020-06-18	2020-04-19	54	74	-21	39	1	1	0	1	1	1	0	1
Chesapeake, Virginia, US	51550	Virginia	2020-05-29	2020-03-30	2020-05-29	0	1	20.1768537994976	18.7531544567916	27	39.1428571428571	71.9937073086951	652.0207935	Friday	244835	60	0	2020-04-04	2020-03-15	2020-06-18	2020-04-19	55	75	-20	40	1	1	0	1	1	1	0	1
Chesapeake, Virginia, US	51550	Virginia	2020-05-30	2020-03-30	2020-05-29	0	1	21.2387934731554	19.3016287937357	40	39.5714285714286	71.9937073086951	652.0207935	Saturday	244835	61	1	2020-04-04	2020-03-15	2020-06-18	2020-04-19	56	76	-19	41	1	1	0	1	1	1	0	1
Chesapeake, Virginia, US	51550	Virginia	2020-05-31	2020-03-30	2020-05-29	0	1	21.2796373067576	19.8150941304494	46	38.4285714285714	71.9937073086951	652.0207935	Sunday	244835	62	2	2020-04-04	2020-03-15	2020-06-18	2020-04-19	57	77	-18	42	1	1	0	1	1	1	0	1
Chesapeake, Virginia, US	51550	Virginia	2020-06-01	2020-03-30	2020-05-29	0	1	21.8514509771887	20.3168898004195	30	35.1428571428571	71.9937073086951	652.0207935	Monday	244835	63	3	2020-04-04	2020-03-15	2020-06-18	2020-04-19	58	78	-17	43	1	1	0	1	1	1	0	1
Chesapeake, Virginia, US	51550	Virginia	2020-06-02	2020-03-30	2020-05-29	0	1	22.096513978802	20.7953461369027	29	34.1428571428571	71.9937073086951	652.0207935	Tuesday	244835	64	4	2020-04-04	2020-03-15	2020-06-18	2020-04-19	59	79	-16	44	1	1	0	1	1	1	0	1
Chesapeake, Virginia, US	51550	Virginia	2020-06-03	2020-03-30	2020-05-29	0	1	22.3824208140176	21.2387934731554	28	33.2857142857143	71.9937073086951	652.0207935	Wednesday	244835	65	5	2020-04-04	2020-03-15	2020-06-18	2020-04-19	60	80	-15	45	1	1	0	1	1	1	0	1
Chesapeake, Virginia, US	51550	Virginia	2020-06-04	2020-03-30	2020-05-29	0	1	22.6274838156309	21.6647363092928	26	32.2857142857143	71.9937073086951	652.0207935	Thursday	244835	66	6	2020-04-04	2020-03-15	2020-06-18	2020-04-19	61	81	-14	46	1	1	0	1	1	1	0	1
Chesapeake, Virginia, US	51550	Virginia	2020-06-05	2020-03-30	2020-05-29	0	1	22.9950783180509	22.0673398119433	22	31.5714285714286	71.9937073086951	652.0207935	Friday	244835	67	7	2020-04-04	2020-03-15	2020-06-18	2020-04-19	62	82	-13	47	1	1	0	1	1	1	0	1
Chesapeake, Virginia, US	51550	Virginia	2020-06-06	2020-03-30	2020-05-29	0	1	23.566891988482	22.3999253141328	35	30.8571428571429	71.9937073086951	652.0207935	Saturday	244835	68	8	2020-04-04	2020-03-15	2020-06-18	2020-04-19	63	83	-12	48	1	1	0	1	1	1	0	1
Chesapeake, Virginia, US	51550	Virginia	2020-06-07	2020-03-30	2020-05-29	0	1	24.1795494925154	22.8141984835268	47	31	71.9937073086951	652.0207935	Sunday	244835	69	9	2020-04-04	2020-03-15	2020-06-18	2020-04-19	64	84	-11	49	1	1	0	1	1	1	0	1
Chesapeake, Virginia, US	51550	Virginia	2020-06-08	2020-03-30	2020-05-29	0	1	24.3429248269243	23.1701233192033	29	30.8571428571429	71.9937073086951	652.0207935	Monday	244835	70	10	2020-04-04	2020-03-15	2020-06-18	2020-04-19	65	85	-10	50	1	1	0	1	1	1	0	1
Chesapeake, Virginia, US	51550	Virginia	2020-06-09	2020-03-30	2020-05-29	0	1	24.7105193293443	23.5435526549951	27	30.5714285714286	71.9937073086951	652.0207935	Tuesday	244835	71	11	2020-04-04	2020-03-15	2020-06-18	2020-04-19	66	86	-9	51	1	1	0	1	1	1	0	1
Chesapeake, Virginia, US	51550	Virginia	2020-06-10	2020-03-30	2020-05-29	0	1	25.2006453325709	23.9461561576455	30	30.8571428571429	71.9937073086951	652.0207935	Wednesday	244835	72	12	2020-04-04	2020-03-15	2020-06-18	2020-04-19	67	87	-8	52	1	1	0	1	1	1	0	1
Chesapeake, Virginia, US	51550	Virginia	2020-06-11	2020-03-30	2020-05-29	0	1	25.404864500582	24.3429248269243	24	30.5714285714286	71.9937073086951	652.0207935	Thursday	244835	73	13	2020-04-04	2020-03-15	2020-06-18	2020-04-19	68	88	-7	53	1	1	0	1	1	1	0	1
Chesapeake, Virginia, US	51550	Virginia	2020-06-12	2020-03-30	2020-05-29	0	1	25.9766781710131	24.7688676630617	22	30.5714285714286	71.9937073086951	652.0207935	Friday	244835	74	14	2020-04-04	2020-03-15	2020-06-18	2020-04-19	69	89	-6	54	1	1	0	1	1	1	0	1
Chesapeake, Virginia, US	51550	Virginia	2020-06-13	2020-03-30	2020-05-29	0	1	26.5484918414442	25.1948104991992	30	29.8571428571429	71.9937073086951	652.0207935	Saturday	244835	75	15	2020-04-04	2020-03-15	2020-06-18	2020-04-19	70	90	-5	55	1	1	0	1	1	1	0	1
Chesapeake, Virginia, US	51550	Virginia	2020-06-14	2020-03-30	2020-05-29	0	1	26.9160863438642	25.5857443351061	43	29.2857142857143	71.9937073086951	652.0207935	Sunday	244835	76	16	2020-04-04	2020-03-15	2020-06-18	2020-04-19	71	91	-4	56	1	1	0	1	1	1	0	1
Chesapeake, Virginia, US	51550	Virginia	2020-06-15	2020-03-30	2020-05-29	0	1	27.4470561806931	26.0291916713588	47	31.8571428571429	71.9937073086951	652.0207935	Monday	244835	77	17	2020-04-04	2020-03-15	2020-06-18	2020-04-19	72	92	-3	57	1	1	0	1	1	1	0	1
Chesapeake, Virginia, US	51550	Virginia	2020-06-16	2020-03-30	2020-05-29	0	1	27.6921191823065	26.4551345074963	40	33.7142857142857	71.9937073086951	652.0207935	Tuesday	244835	78	18	2020-04-04	2020-03-15	2020-06-18	2020-04-19	73	93	-2	58	1	1	0	1	1	1	0	1
Chesapeake, Virginia, US	51550	Virginia	2020-06-17	2020-03-30	2020-05-29	0	1	27.9371821839198	26.8460683434033	34	34.2857142857143	71.9937073086951	652.0207935	Wednesday	244835	79	19	2020-04-04	2020-03-15	2020-06-18	2020-04-19	74	94	-1	59	1	1	0	1	1	1	0	1
Chesapeake, Virginia, US	51550	Virginia	2020-06-18	2020-03-30	2020-05-29	0	1	28.4681520207487	27.2836808462842	27	34.7142857142857	71.9937073086951	652.0207935	Thursday	244835	80	20	2020-04-04	2020-03-15	2020-06-18	2020-04-19	75	95	0	60	1	1	0	1	0	1	0	1
Chesapeake, Virginia, US	51550	Virginia	2020-06-19	2020-03-30	2020-05-29	0	1	28.9582780239753	27.7096236824217	26	35.2857142857143	71.9937073086951	652.0207935	Friday	244835	81	21	2020-04-04	2020-03-15	2020-06-18	2020-04-19	76	96	1	61	1	1	1	1	0	1	0	1
Chesapeake, Virginia, US	51550	Virginia	2020-06-20	2020-03-30	2020-05-29	0	1	29.448404027202	28.1238968518157	37	36.2857142857143	71.9937073086951	652.0207935	Saturday	244835	82	22	2020-04-04	2020-03-15	2020-06-18	2020-04-19	77	97	2	62	1	1	1	1	0	1	0	1
Chesapeake, Virginia, US	51550	Virginia	2020-06-21	2020-03-30	2020-05-29	0	1	29.9385300304287	28.5556745213249	38	35.5714285714286	71.9937073086951	652.0207935	Sunday	244835	83	23	2020-04-04	2020-03-15	2020-06-18	2020-04-19	78	98	3	63	1	1	1	1	0	1	0	1
Chesapeake, Virginia, US	51550	Virginia	2020-06-22	2020-03-30	2020-05-29	0	1	31.0004697040864	29.0633050246668	38	34.2857142857143	71.9937073086951	652.0207935	Monday	244835	84	24	2020-04-04	2020-03-15	2020-06-18	2020-04-19	79	99	4	64	1	1	1	1	0	1	0	1
Chesapeake, Virginia, US	51550	Virginia	2020-06-23	2020-03-30	2020-05-29	0	1	31.6131272081198	29.6234490283544	26	32.2857142857143	71.9937073086951	652.0207935	Tuesday	244835	85	25	2020-04-04	2020-03-15	2020-06-18	2020-04-19	80	100	5	65	1	1	1	1	0	1	0	1
Chesapeake, Virginia, US	51550	Virginia	2020-06-24	2020-03-30	2020-05-29	0	1	32.3483162129598	30.2536110325029	22	30.5714285714286	71.9937073086951	652.0207935	Wednesday	244835	86	26	2020-04-04	2020-03-15	2020-06-18	2020-04-19	81	101	6	66	1	1	1	1	0	1	0	1
Chesapeake, Virginia, US	51550	Virginia	2020-06-25	2020-03-30	2020-05-29	0	1	32.6750668817775	30.8545988697928	20	29.5714285714286	71.9937073086951	652.0207935	Thursday	244835	87	27	2020-04-04	2020-03-15	2020-06-18	2020-04-19	82	102	7	67	1	1	1	1	0	1	0	1
Chesapeake, Virginia, US	51550	Virginia	2020-06-26	2020-03-30	2020-05-29	0	1	34.5538832274797	31.653971041722	21	28.8571428571429	71.9937073086951	652.0207935	Friday	244835	88	28	2020-04-04	2020-03-15	2020-06-18	2020-04-19	83	103	8	68	1	1	1	1	0	1	0	1
Chesapeake, Virginia, US	51550	Virginia	2020-06-27	2020-03-30	2020-05-29	0	1	34.8806338962975	32.4300038801642	35	28.5714285714286	71.9937073086951	652.0207935	Saturday	244835	89	29	2020-04-04	2020-03-15	2020-06-18	2020-04-19	84	104	9	69	1	1	1	1	0	1	0	1
Chesapeake, Virginia, US	51550	Virginia	2020-06-28	2020-03-30	2020-05-29	0	1	35.9017297363531	33.2818895524391	44	29.4285714285714	71.9937073086951	652.0207935	Sunday	244835	90	30	2020-04-04	2020-03-15	2020-06-18	2020-04-19	85	105	10	70	1	1	1	1	0	1	0	1
Chesapeake, Virginia, US	51550	Virginia	2020-06-29	2020-03-30	2020-05-29	0	1	36.2284804051708	34.0287482240226	44	30.2857142857143	71.9937073086951	652.0207935	Monday	244835	91	31	2020-04-04	2020-03-15	2020-06-18	2020-04-19	86	106	11	71	1	1	1	1	0	1	0	1
Chesapeake, Virginia, US	51550	Virginia	2020-06-30	2020-03-30	2020-05-29	0	1	36.5552310739886	34.7347630620039	36	31.7142857142857	71.9937073086951	652.0207935	Tuesday	244835	92	32	2020-04-04	2020-03-15	2020-06-18	2020-04-19	87	107	12	72	1	1	1	1	0	1	0	1
Chesapeake, Virginia, US	51550	Virginia	2020-07-01	2020-03-30	2020-05-29	0	1	37.7805460820553	35.5107959004461	32	33.1428571428571	71.9937073086951	652.0207935	Wednesday	244835	93	33	2020-04-04	2020-03-15	2020-06-18	2020-04-19	88	108	13	73	1	1	1	1	0	1	0	1
Chesapeake, Virginia, US	51550	Virginia	2020-07-02	2020-03-30	2020-05-29	0	1	39.1692364245308	36.4385344065537	23	33.5714285714286	71.9937073086951	652.0207935	Thursday	244835	94	34	2020-04-04	2020-03-15	2020-06-18	2020-04-19	89	109	14	74	1	1	1	1	0	1	0	1
Chesapeake, Virginia, US	51550	Virginia	2020-07-03	2020-03-30	2020-05-29	0	1	39.7002062613597	37.1737234113937	30	34.8571428571429	71.9937073086951	652.0207935	Friday	244835	95	35	2020-04-04	2020-03-15	2020-06-18	2020-04-19	90	110	15	75	1	1	1	1	0	1	0	1
Chesapeake, Virginia, US	51550	Virginia	2020-07-04	2020-03-30	2020-05-29	0	1	40.9663651030286	38.0431135837838	42	35.8571428571429	71.9937073086951	652.0207935	Saturday	244835	96	36	2020-04-04	2020-03-15	2020-06-18	2020-04-19	91	111	16	76	1	1	1	1	0	1	0	1
Chesapeake, Virginia, US	51550	Virginia	2020-07-05	2020-03-30	2020-05-29	0	1	41.4564911062552	38.8366509223413	46	36.1428571428571	71.9937073086951	652.0207935	Sunday	244835	97	37	2020-04-04	2020-03-15	2020-06-18	2020-04-19	92	112	17	77	1	1	1	1	0	1	0	1
Cheshire, New Hampshire, US	33005	New Hampshire	2020-03-01	2020-03-28	2020-06-16	1	0	0	33.6611537216026	33	34.5714285714286	78.4712790195511	109.1288173	Sunday	76085	-27	-107	2020-04-02	2020-03-13	2020-07-06	2020-05-07	-32	-12	-127	-67	0	0	0	0	1	0	1	0
Cheshire, New Hampshire, US	33005	New Hampshire	2020-03-02	2020-03-28	2020-06-16	1	0	0	28.4389778538899	14	31.4285714285714	78.4712790195511	109.1288173	Monday	76085	-26	-106	2020-04-02	2020-03-13	2020-07-06	2020-05-07	-31	-11	-126	-66	0	0	0	0	1	0	1	0
Cheshire, New Hampshire, US	33005	New Hampshire	2020-03-03	2020-03-28	2020-06-16	1	0	0	23.0417569850249	14	28.8571428571429	78.4712790195511	109.1288173	Tuesday	76085	-25	-105	2020-04-02	2020-03-13	2020-07-06	2020-05-07	-30	-10	-125	-65	0	0	0	0	1	0	1	0
Cheshire, New Hampshire, US	33005	New Hampshire	2020-03-04	2020-03-28	2020-06-16	1	0	0	17.4461517815205	14	27.5714285714286	78.4712790195511	109.1288173	Wednesday	76085	-24	-104	2020-04-02	2020-03-13	2020-07-06	2020-05-07	-29	-9	-124	-64	0	0	0	0	1	0	1	0
Cheshire, New Hampshire, US	33005	New Hampshire	2020-03-05	2020-03-28	2020-06-16	1	0	0	11.7746937441834	13	25.1428571428571	78.4712790195511	109.1288173	Thursday	76085	-23	-103	2020-04-02	2020-03-13	2020-07-06	2020-05-07	-28	-8	-123	-63	0	0	0	0	1	0	1	0
Cheshire, New Hampshire, US	33005	New Hampshire	2020-03-06	2020-03-28	2020-06-16	1	0	0	5.92235587232218	12	20.8571428571429	78.4712790195511	109.1288173	Friday	76085	-22	-102	2020-04-02	2020-03-13	2020-07-06	2020-05-07	-27	-7	-122	-62	0	0	0	0	1	0	1	0
Cheshire, New Hampshire, US	33005	New Hampshire	2020-03-07	2020-03-28	2020-06-16	1	0	0	0	19	17	78.4712790195511	109.1288173	Saturday	76085	-21	-101	2020-04-02	2020-03-13	2020-07-06	2020-05-07	-26	-6	-121	-61	0	0	0	0	1	0	1	0
Cheshire, New Hampshire, US	33005	New Hampshire	2020-03-08	2020-03-28	2020-06-16	1	0	0	0	31	16.7142857142857	78.4712790195511	109.1288173	Sunday	76085	-20	-100	2020-04-02	2020-03-13	2020-07-06	2020-05-07	-25	-5	-120	-60	0	0	0	0	1	0	1	0
Cheshire, New Hampshire, US	33005	New Hampshire	2020-03-09	2020-03-28	2020-06-16	1	0	0	0	14	16.7142857142857	78.4712790195511	109.1288173	Monday	76085	-19	-99	2020-04-02	2020-03-13	2020-07-06	2020-05-07	-24	-4	-119	-59	0	0	0	0	1	0	1	0
Cheshire, New Hampshire, US	33005	New Hampshire	2020-03-10	2020-03-28	2020-06-16	1	0	0	0	13	16.5714285714286	78.4712790195511	109.1288173	Tuesday	76085	-18	-98	2020-04-02	2020-03-13	2020-07-06	2020-05-07	-23	-3	-118	-58	0	0	0	0	1	0	1	0
Cheshire, New Hampshire, US	33005	New Hampshire	2020-03-11	2020-03-28	2020-06-16	1	0	0	0	14	16.5714285714286	78.4712790195511	109.1288173	Wednesday	76085	-17	-97	2020-04-02	2020-03-13	2020-07-06	2020-05-07	-22	-2	-117	-57	0	0	0	0	1	0	1	0
Cheshire, New Hampshire, US	33005	New Hampshire	2020-03-12	2020-03-28	2020-06-16	1	0	0	0	15	16.8571428571429	78.4712790195511	109.1288173	Thursday	76085	-16	-96	2020-04-02	2020-03-13	2020-07-06	2020-05-07	-21	-1	-116	-56	0	0	0	0	1	0	1	0
Cheshire, New Hampshire, US	33005	New Hampshire	2020-03-13	2020-03-28	2020-06-16	1	0	0	0	13	17	78.4712790195511	109.1288173	Friday	76085	-15	-95	2020-04-02	2020-03-13	2020-07-06	2020-05-07	-20	0	-115	-55	0	0	0	0	1	0	1	0
Cheshire, New Hampshire, US	33005	New Hampshire	2020-03-14	2020-03-28	2020-06-16	1	0	0	0	29	18.4285714285714	78.4712790195511	109.1288173	Saturday	76085	-14	-94	2020-04-02	2020-03-13	2020-07-06	2020-05-07	-19	1	-114	-54	0	1	0	0	1	0	1	1
Cheshire, New Hampshire, US	33005	New Hampshire	2020-03-15	2020-03-28	2020-06-16	1	0	0	0	43	20.1428571428571	78.4712790195511	109.1288173	Sunday	76085	-13	-93	2020-04-02	2020-03-13	2020-07-06	2020-05-07	-18	2	-113	-53	0	1	0	0	1	0	1	1
Cheshire, New Hampshire, US	33005	New Hampshire	2020-03-16	2020-03-28	2020-06-16	1	0	0	0	17	20.5714285714286	78.4712790195511	109.1288173	Monday	76085	-12	-92	2020-04-02	2020-03-13	2020-07-06	2020-05-07	-17	3	-112	-52	0	1	0	0	1	0	1	1
Cheshire, New Hampshire, US	33005	New Hampshire	2020-03-17	2020-03-28	2020-06-16	1	0	0	0	24	22.1428571428571	78.4712790195511	109.1288173	Tuesday	76085	-11	-91	2020-04-02	2020-03-13	2020-07-06	2020-05-07	-16	4	-111	-51	0	1	0	0	1	0	1	1
Cheshire, New Hampshire, US	33005	New Hampshire	2020-03-18	2020-03-28	2020-06-16	1	0	0	0	20	23	78.4712790195511	109.1288173	Wednesday	76085	-10	-90	2020-04-02	2020-03-13	2020-07-06	2020-05-07	-15	5	-110	-50	0	1	0	0	1	0	1	1
Cheshire, New Hampshire, US	33005	New Hampshire	2020-03-19	2020-03-28	2020-06-16	1	0	0	0	37	26.1428571428571	78.4712790195511	109.1288173	Thursday	76085	-9	-89	2020-04-02	2020-03-13	2020-07-06	2020-05-07	-14	6	-109	-49	0	1	0	0	1	0	1	1
Cheshire, New Hampshire, US	33005	New Hampshire	2020-03-20	2020-03-28	2020-06-16	1	0	0.131431951107314	0.0187759930153306	29	28.4285714285714	78.4712790195511	109.1288173	Friday	76085	-8	-88	2020-04-02	2020-03-13	2020-07-06	2020-05-07	-13	7	-108	-48	0	1	0	0	1	0	1	1
Cheshire, New Hampshire, US	33005	New Hampshire	2020-03-21	2020-03-28	2020-06-16	1	0	0.131431951107314	0.0375519860306612	39	29.8571428571429	78.4712790195511	109.1288173	Saturday	76085	-7	-87	2020-04-02	2020-03-13	2020-07-06	2020-05-07	-12	8	-107	-47	0	1	0	0	1	0	1	1
Cheshire, New Hampshire, US	33005	New Hampshire	2020-03-22	2020-03-28	2020-06-16	1	0	0.131431951107314	0.0563279790459918	56	31.7142857142857	78.4712790195511	109.1288173	Sunday	76085	-6	-86	2020-04-02	2020-03-13	2020-07-06	2020-05-07	-11	9	-106	-46	0	1	0	0	1	0	1	1
Cheshire, New Hampshire, US	33005	New Hampshire	2020-03-23	2020-03-28	2020-06-16	1	0	0.131431951107314	0.0751039720613224	40	35	78.4712790195511	109.1288173	Monday	76085	-5	-85	2020-04-02	2020-03-13	2020-07-06	2020-05-07	-10	10	-105	-45	0	1	0	0	1	0	1	1
Cheshire, New Hampshire, US	33005	New Hampshire	2020-03-24	2020-03-28	2020-06-16	1	0	0.131431951107314	0.093879965076653	44	37.8571428571429	78.4712790195511	109.1288173	Tuesday	76085	-4	-84	2020-04-02	2020-03-13	2020-07-06	2020-05-07	-9	11	-104	-44	0	1	0	0	1	0	1	1
Cheshire, New Hampshire, US	33005	New Hampshire	2020-03-25	2020-03-28	2020-06-16	1	0	0.131431951107314	0.112655958091984	38	40.4285714285714	78.4712790195511	109.1288173	Wednesday	76085	-3	-83	2020-04-02	2020-03-13	2020-07-06	2020-05-07	-8	12	-103	-43	0	1	0	0	1	0	1	1
Cheshire, New Hampshire, US	33005	New Hampshire	2020-03-26	2020-03-28	2020-06-16	1	0	0.131431951107314	0.131431951107314	37	40.4285714285714	78.4712790195511	109.1288173	Thursday	76085	-2	-82	2020-04-02	2020-03-13	2020-07-06	2020-05-07	-7	13	-102	-42	0	1	0	0	1	0	1	1
Cheshire, New Hampshire, US	33005	New Hampshire	2020-03-27	2020-03-28	2020-06-16	1	0	0.262863902214628	0.150207944122645	30	40.5714285714286	78.4712790195511	109.1288173	Friday	76085	-1	-81	2020-04-02	2020-03-13	2020-07-06	2020-05-07	-6	14	-101	-41	0	1	0	0	1	0	1	1
Cheshire, New Hampshire, US	33005	New Hampshire	2020-03-28	2020-03-28	2020-06-16	1	0	0.262863902214628	0.168983937137975	52	42.4285714285714	78.4712790195511	109.1288173	Saturday	76085	0	-80	2020-04-02	2020-03-13	2020-07-06	2020-05-07	-5	15	-100	-40	0	1	0	0	1	0	1	1
Cheshire, New Hampshire, US	33005	New Hampshire	2020-03-29	2020-03-28	2020-06-16	1	1	0.262863902214628	0.187759930153306	71	44.5714285714286	78.4712790195511	109.1288173	Sunday	76085	1	-79	2020-04-02	2020-03-13	2020-07-06	2020-05-07	-4	16	-99	-39	0	1	0	0	1	0	1	1
Cheshire, New Hampshire, US	33005	New Hampshire	2020-03-30	2020-03-28	2020-06-16	1	1	0.394295853321943	0.225311916183967	49	45.8571428571429	78.4712790195511	109.1288173	Monday	76085	2	-78	2020-04-02	2020-03-13	2020-07-06	2020-05-07	-3	17	-98	-38	0	1	0	0	1	0	1	1
Cheshire, New Hampshire, US	33005	New Hampshire	2020-03-31	2020-03-28	2020-06-16	1	1	0.525727804429257	0.281639895229959	44	45.8571428571429	78.4712790195511	109.1288173	Tuesday	76085	3	-77	2020-04-02	2020-03-13	2020-07-06	2020-05-07	-2	18	-97	-37	0	1	0	0	1	0	1	1
Cheshire, New Hampshire, US	33005	New Hampshire	2020-04-01	2020-03-28	2020-06-16	1	1	0.525727804429257	0.337967874275951	40	46.1428571428571	78.4712790195511	109.1288173	Wednesday	76085	4	-76	2020-04-02	2020-03-13	2020-07-06	2020-05-07	-1	19	-96	-36	0	1	0	0	1	0	1	1
Cheshire, New Hampshire, US	33005	New Hampshire	2020-04-02	2020-03-28	2020-06-16	1	1	1.05145560885851	0.469399825383265	45	47.2857142857143	78.4712790195511	109.1288173	Thursday	76085	5	-75	2020-04-02	2020-03-13	2020-07-06	2020-05-07	0	20	-95	-35	0	1	0	0	1	0	1	1
Cheshire, New Hampshire, US	33005	New Hampshire	2020-04-03	2020-03-28	2020-06-16	1	1	1.05145560885851	0.582055783475248	42	49	78.4712790195511	109.1288173	Friday	76085	6	-74	2020-04-02	2020-03-13	2020-07-06	2020-05-07	1	21	-94	-34	1	1	0	0	1	1	1	1
Cheshire, New Hampshire, US	33005	New Hampshire	2020-04-04	2020-03-28	2020-06-16	1	1	1.18288755996583	0.713487734582563	52	49	78.4712790195511	109.1288173	Saturday	76085	7	-73	2020-04-02	2020-03-13	2020-07-06	2020-05-07	2	22	-93	-33	1	1	0	0	1	1	1	1
Cheshire, New Hampshire, US	33005	New Hampshire	2020-04-05	2020-03-28	2020-06-16	1	1	1.31431951107314	0.863695678705207	65	48.1428571428571	78.4712790195511	109.1288173	Sunday	76085	8	-72	2020-04-02	2020-03-13	2020-07-06	2020-05-07	3	23	-92	-32	1	1	0	0	1	1	1	1
Cheshire, New Hampshire, US	33005	New Hampshire	2020-04-06	2020-03-28	2020-06-16	1	1	1.70861536439508	1.05145560885851	41	47	78.4712790195511	109.1288173	Monday	76085	9	-71	2020-04-02	2020-03-13	2020-07-06	2020-05-07	4	24	-91	-31	1	1	0	0	1	1	1	1
Cheshire, New Hampshire, US	33005	New Hampshire	2020-04-07	2020-03-28	2020-06-16	1	1	1.70861536439508	1.22043954599649	36	45.8571428571429	78.4712790195511	109.1288173	Tuesday	76085	10	-70	2020-04-02	2020-03-13	2020-07-06	2020-05-07	5	25	-90	-30	1	1	0	0	1	1	1	1
Cheshire, New Hampshire, US	33005	New Hampshire	2020-04-08	2020-03-28	2020-06-16	1	1	1.70861536439508	1.38942348313446	41	46	78.4712790195511	109.1288173	Wednesday	76085	11	-69	2020-04-02	2020-03-13	2020-07-06	2020-05-07	6	26	-89	-29	1	1	0	0	1	1	1	1
Cheshire, New Hampshire, US	33005	New Hampshire	2020-04-09	2020-03-28	2020-06-16	1	1	1.8400473155024	1.50207944122645	48	46.4285714285714	78.4712790195511	109.1288173	Thursday	76085	12	-68	2020-04-02	2020-03-13	2020-07-06	2020-05-07	7	27	-88	-28	1	1	0	0	1	1	1	1
Cheshire, New Hampshire, US	33005	New Hampshire	2020-04-10	2020-03-28	2020-06-16	1	1	1.8400473155024	1.61473539931843	38	45.8571428571429	78.4712790195511	109.1288173	Friday	76085	13	-67	2020-04-02	2020-03-13	2020-07-06	2020-05-07	8	28	-87	-27	1	1	0	0	1	1	1	1
Cheshire, New Hampshire, US	33005	New Hampshire	2020-04-11	2020-03-28	2020-06-16	1	1	2.23434316882434	1.76494334344108	44	44.7142857142857	78.4712790195511	109.1288173	Saturday	76085	14	-66	2020-04-02	2020-03-13	2020-07-06	2020-05-07	9	29	-86	-26	1	1	0	0	1	1	1	1
Cheshire, New Hampshire, US	33005	New Hampshire	2020-04-12	2020-03-28	2020-06-16	1	1	2.36577511993166	1.91515128756372	65	44.7142857142857	78.4712790195511	109.1288173	Sunday	76085	15	-65	2020-04-02	2020-03-13	2020-07-06	2020-05-07	10	30	-85	-25	1	1	0	0	1	1	1	1
Cheshire, New Hampshire, US	33005	New Hampshire	2020-04-13	2020-03-28	2020-06-16	1	1	2.49720707103897	2.0278072456557	53	46.4285714285714	78.4712790195511	109.1288173	Monday	76085	16	-64	2020-04-02	2020-03-13	2020-07-06	2020-05-07	11	31	-84	-24	1	1	0	0	1	1	1	1
Cheshire, New Hampshire, US	33005	New Hampshire	2020-04-14	2020-03-28	2020-06-16	1	1	2.7600709732536	2.17801518977835	34	46.1428571428571	78.4712790195511	109.1288173	Tuesday	76085	17	-63	2020-04-02	2020-03-13	2020-07-06	2020-05-07	12	32	-83	-23	1	1	0	0	1	1	1	1
Cheshire, New Hampshire, US	33005	New Hampshire	2020-04-15	2020-03-28	2020-06-16	1	1	3.41723072879017	2.42210309897765	34	45.1428571428571	78.4712790195511	109.1288173	Wednesday	76085	18	-62	2020-04-02	2020-03-13	2020-07-06	2020-05-07	13	33	-82	-22	1	1	0	0	1	1	1	1
Cheshire, New Hampshire, US	33005	New Hampshire	2020-04-16	2020-03-28	2020-06-16	1	1	3.41723072879017	2.64741501516161	36	43.4285714285714	78.4712790195511	109.1288173	Thursday	76085	19	-61	2020-04-02	2020-03-13	2020-07-06	2020-05-07	14	34	-81	-21	1	1	0	0	1	1	1	1
Cheshire, New Hampshire, US	33005	New Hampshire	2020-04-17	2020-03-28	2020-06-16	1	1	3.54866267989748	2.89150292436091	35	43	78.4712790195511	109.1288173	Friday	76085	20	-60	2020-04-02	2020-03-13	2020-07-06	2020-05-07	15	35	-80	-20	1	1	0	0	1	1	1	1
Cheshire, New Hampshire, US	33005	New Hampshire	2020-04-18	2020-03-28	2020-06-16	1	1	3.6800946310048	3.09803884752955	56	44.7142857142857	78.4712790195511	109.1288173	Saturday	76085	21	-59	2020-04-02	2020-03-13	2020-07-06	2020-05-07	16	36	-79	-19	1	1	0	0	1	1	1	1
Cheshire, New Hampshire, US	33005	New Hampshire	2020-04-19	2020-03-28	2020-06-16	1	1	3.81152658211211	3.30457477069819	53	43	78.4712790195511	109.1288173	Sunday	76085	22	-58	2020-04-02	2020-03-13	2020-07-06	2020-05-07	17	37	-78	-18	1	1	0	0	1	1	1	1
Cheshire, New Hampshire, US	33005	New Hampshire	2020-04-20	2020-03-28	2020-06-16	1	1	3.94295853321943	3.51111069386682	34	40.2857142857143	78.4712790195511	109.1288173	Monday	76085	23	-57	2020-04-02	2020-03-13	2020-07-06	2020-05-07	18	38	-77	-17	1	1	0	0	1	1	1	1
Cheshire, New Hampshire, US	33005	New Hampshire	2020-04-21	2020-03-28	2020-06-16	1	1	3.94295853321943	3.6800946310048	38	40.8571428571429	78.4712790195511	109.1288173	Tuesday	76085	24	-56	2020-04-02	2020-03-13	2020-07-06	2020-05-07	19	39	-76	-16	1	1	0	0	1	1	1	1
Cheshire, New Hampshire, US	33005	New Hampshire	2020-04-22	2020-03-28	2020-06-16	1	1	4.33725438654137	3.81152658211211	33	40.7142857142857	78.4712790195511	109.1288173	Wednesday	76085	25	-55	2020-04-02	2020-03-13	2020-07-06	2020-05-07	20	40	-75	-15	1	1	0	0	1	1	1	1
Cheshire, New Hampshire, US	33005	New Hampshire	2020-04-23	2020-03-28	2020-06-16	1	1	4.600118288756	3.98051051925009	29	39.7142857142857	78.4712790195511	109.1288173	Thursday	76085	26	-54	2020-04-02	2020-03-13	2020-07-06	2020-05-07	21	41	-74	-14	1	1	0	0	1	1	1	1
Cheshire, New Hampshire, US	33005	New Hampshire	2020-04-24	2020-03-28	2020-06-16	1	1	4.600118288756	4.13071846337273	33	39.4285714285714	78.4712790195511	109.1288173	Friday	76085	27	-53	2020-04-02	2020-03-13	2020-07-06	2020-05-07	22	42	-73	-13	1	1	0	0	1	1	1	1
Cheshire, New Hampshire, US	33005	New Hampshire	2020-04-25	2020-03-28	2020-06-16	1	1	4.73155023986331	4.28092640749538	30	35.7142857142857	78.4712790195511	109.1288173	Saturday	76085	28	-52	2020-04-02	2020-03-13	2020-07-06	2020-05-07	23	43	-72	-12	1	1	0	0	1	1	1	1
Cheshire, New Hampshire, US	33005	New Hampshire	2020-04-26	2020-03-28	2020-06-16	1	1	4.73155023986331	4.41235835860269	57	36.2857142857143	78.4712790195511	109.1288173	Sunday	76085	29	-51	2020-04-02	2020-03-13	2020-07-06	2020-05-07	24	44	-71	-11	1	1	0	0	1	1	1	1
Cheshire, New Hampshire, US	33005	New Hampshire	2020-04-27	2020-03-28	2020-06-16	1	1	4.99441414207794	4.56256630272534	46	38	78.4712790195511	109.1288173	Monday	76085	30	-50	2020-04-02	2020-03-13	2020-07-06	2020-05-07	25	45	-70	-10	1	1	0	0	1	1	1	1
Cheshire, New Hampshire, US	33005	New Hampshire	2020-04-28	2020-03-28	2020-06-16	1	1	5.25727804429257	4.75032623287864	29	36.7142857142857	78.4712790195511	109.1288173	Tuesday	76085	31	-49	2020-04-02	2020-03-13	2020-07-06	2020-05-07	26	46	-69	-9	1	1	0	0	1	1	1	1
Cheshire, New Hampshire, US	33005	New Hampshire	2020-04-29	2020-03-28	2020-06-16	1	1	5.25727804429257	4.88175818398596	27	35.8571428571429	78.4712790195511	109.1288173	Wednesday	76085	32	-48	2020-04-02	2020-03-13	2020-07-06	2020-05-07	27	47	-68	-8	1	1	0	0	1	1	1	1
Cheshire, New Hampshire, US	33005	New Hampshire	2020-04-30	2020-03-28	2020-06-16	1	1	5.25727804429257	4.97563814906261	36	36.8571428571429	78.4712790195511	109.1288173	Thursday	76085	33	-47	2020-04-02	2020-03-13	2020-07-06	2020-05-07	28	48	-67	-7	1	1	0	0	1	1	1	1
Cheshire, New Hampshire, US	33005	New Hampshire	2020-05-01	2020-03-28	2020-06-16	1	1	5.25727804429257	5.06951811413926	33	36.8571428571429	78.4712790195511	109.1288173	Friday	76085	34	-46	2020-04-02	2020-03-13	2020-07-06	2020-05-07	29	49	-66	-6	1	1	0	0	1	1	1	1
Cheshire, New Hampshire, US	33005	New Hampshire	2020-05-02	2020-03-28	2020-06-16	1	1	5.25727804429257	5.14462208620058	28	36.5714285714286	78.4712790195511	109.1288173	Saturday	76085	35	-45	2020-04-02	2020-03-13	2020-07-06	2020-05-07	30	50	-65	-5	1	1	0	0	1	1	1	1
Cheshire, New Hampshire, US	33005	New Hampshire	2020-05-03	2020-03-28	2020-06-16	1	1	5.25727804429257	5.21972605826191	43	34.5714285714286	78.4712790195511	109.1288173	Sunday	76085	36	-44	2020-04-02	2020-03-13	2020-07-06	2020-05-07	31	51	-64	-4	1	1	0	0	1	1	1	1
Cheshire, New Hampshire, US	33005	New Hampshire	2020-05-04	2020-03-28	2020-06-16	1	1	5.25727804429257	5.25727804429257	30	32.2857142857143	78.4712790195511	109.1288173	Monday	76085	37	-43	2020-04-02	2020-03-13	2020-07-06	2020-05-07	32	52	-63	-3	1	1	0	0	1	1	1	1
Cheshire, New Hampshire, US	33005	New Hampshire	2020-05-05	2020-03-28	2020-06-16	1	1	5.38870999539988	5.2760540373079	26	31.8571428571429	78.4712790195511	109.1288173	Tuesday	76085	38	-42	2020-04-02	2020-03-13	2020-07-06	2020-05-07	33	53	-62	-2	1	1	0	0	1	1	1	1
Cheshire, New Hampshire, US	33005	New Hampshire	2020-05-06	2020-03-28	2020-06-16	1	1	5.38870999539988	5.29483003032323	21	31	78.4712790195511	109.1288173	Wednesday	76085	39	-41	2020-04-02	2020-03-13	2020-07-06	2020-05-07	34	54	-61	-1	1	1	0	0	1	1	1	1
Cheshire, New Hampshire, US	33005	New Hampshire	2020-05-07	2020-03-28	2020-06-16	1	1	5.38870999539988	5.31360602333856	22	29	78.4712790195511	109.1288173	Thursday	76085	40	-40	2020-04-02	2020-03-13	2020-07-06	2020-05-07	35	55	-60	0	1	1	0	0	1	1	0	1
Cheshire, New Hampshire, US	33005	New Hampshire	2020-05-08	2020-03-28	2020-06-16	1	1	5.65157389761451	5.36993400238455	20	27.1428571428571	78.4712790195511	109.1288173	Friday	76085	41	-39	2020-04-02	2020-03-13	2020-07-06	2020-05-07	36	56	-59	1	1	1	0	1	1	1	0	1
Cheshire, New Hampshire, US	33005	New Hampshire	2020-05-09	2020-03-28	2020-06-16	1	1	5.65157389761451	5.42626198143054	39	28.7142857142857	78.4712790195511	109.1288173	Saturday	76085	42	-38	2020-04-02	2020-03-13	2020-07-06	2020-05-07	37	57	-58	2	1	1	0	1	1	1	0	1
Cheshire, New Hampshire, US	33005	New Hampshire	2020-05-10	2020-03-28	2020-06-16	1	1	5.65157389761451	5.48258996047653	46	29.1428571428571	78.4712790195511	109.1288173	Sunday	76085	43	-37	2020-04-02	2020-03-13	2020-07-06	2020-05-07	38	58	-57	3	1	1	0	1	1	1	0	1
Cheshire, New Hampshire, US	33005	New Hampshire	2020-05-11	2020-03-28	2020-06-16	1	1	5.65157389761451	5.53891793952253	31	29.2857142857143	78.4712790195511	109.1288173	Monday	76085	44	-36	2020-04-02	2020-03-13	2020-07-06	2020-05-07	39	59	-56	4	1	1	0	1	1	1	0	1
Cheshire, New Hampshire, US	33005	New Hampshire	2020-05-12	2020-03-28	2020-06-16	1	1	5.78300584872182	5.59524591856852	26	29.2857142857143	78.4712790195511	109.1288173	Tuesday	76085	45	-35	2020-04-02	2020-03-13	2020-07-06	2020-05-07	40	60	-55	5	1	1	0	1	1	1	0	1
Cheshire, New Hampshire, US	33005	New Hampshire	2020-05-13	2020-03-28	2020-06-16	1	1	5.91443779982914	5.67034989062984	24	29.7142857142857	78.4712790195511	109.1288173	Wednesday	76085	46	-34	2020-04-02	2020-03-13	2020-07-06	2020-05-07	41	61	-54	6	1	1	0	1	1	1	0	1
Cheshire, New Hampshire, US	33005	New Hampshire	2020-05-14	2020-03-28	2020-06-16	1	1	5.91443779982914	5.74545386269116	24	30	78.4712790195511	109.1288173	Thursday	76085	47	-33	2020-04-02	2020-03-13	2020-07-06	2020-05-07	42	62	-53	7	1	1	0	1	1	1	0	1
Cheshire, New Hampshire, US	33005	New Hampshire	2020-05-15	2020-03-28	2020-06-16	1	1	6.17730170204377	5.82055783475249	24	30.5714285714286	78.4712790195511	109.1288173	Friday	76085	48	-32	2020-04-02	2020-03-13	2020-07-06	2020-05-07	43	63	-52	8	1	1	0	1	1	1	0	1
Cheshire, New Hampshire, US	33005	New Hampshire	2020-05-16	2020-03-28	2020-06-16	1	1	6.17730170204377	5.89566180681381	29	29.1428571428571	78.4712790195511	109.1288173	Saturday	76085	49	-31	2020-04-02	2020-03-13	2020-07-06	2020-05-07	44	64	-51	9	1	1	0	1	1	1	0	1
Cheshire, New Hampshire, US	33005	New Hampshire	2020-05-17	2020-03-28	2020-06-16	1	1	6.17730170204377	5.97076577887513	47	29.2857142857143	78.4712790195511	109.1288173	Sunday	76085	50	-30	2020-04-02	2020-03-13	2020-07-06	2020-05-07	45	65	-50	10	1	1	0	1	1	1	0	1
Cheshire, New Hampshire, US	33005	New Hampshire	2020-05-18	2020-03-28	2020-06-16	1	1	6.30873365315108	6.06464574395178	33	29.5714285714286	78.4712790195511	109.1288173	Monday	76085	51	-29	2020-04-02	2020-03-13	2020-07-06	2020-05-07	46	66	-49	11	1	1	0	1	1	1	0	1
Cheshire, New Hampshire, US	33005	New Hampshire	2020-05-19	2020-03-28	2020-06-16	1	1	6.44016560425839	6.15852570902844	26	29.5714285714286	78.4712790195511	109.1288173	Tuesday	76085	52	-28	2020-04-02	2020-03-13	2020-07-06	2020-05-07	47	67	-48	12	1	1	0	1	1	1	0	1
Cheshire, New Hampshire, US	33005	New Hampshire	2020-05-20	2020-03-28	2020-06-16	1	1	6.44016560425839	6.23362968108976	25	29.7142857142857	78.4712790195511	109.1288173	Wednesday	76085	53	-27	2020-04-02	2020-03-13	2020-07-06	2020-05-07	48	68	-47	13	1	1	0	1	1	1	0	1
Cheshire, New Hampshire, US	33005	New Hampshire	2020-05-21	2020-03-28	2020-06-16	1	1	6.57159755536571	6.32750964616641	25	29.8571428571429	78.4712790195511	109.1288173	Thursday	76085	54	-26	2020-04-02	2020-03-13	2020-07-06	2020-05-07	49	69	-46	14	1	1	0	1	1	1	0	1
Cheshire, New Hampshire, US	33005	New Hampshire	2020-05-22	2020-03-28	2020-06-16	1	1	6.70302950647302	6.40261361822773	17	28.8571428571429	78.4712790195511	109.1288173	Friday	76085	55	-25	2020-04-02	2020-03-13	2020-07-06	2020-05-07	50	70	-45	15	1	1	0	1	1	1	0	1
Cheshire, New Hampshire, US	33005	New Hampshire	2020-05-23	2020-03-28	2020-06-16	1	1	6.70302950647302	6.47771759028906	24	28.1428571428571	78.4712790195511	109.1288173	Saturday	76085	56	-24	2020-04-02	2020-03-13	2020-07-06	2020-05-07	51	71	-44	16	1	1	0	1	1	1	0	1
Cheshire, New Hampshire, US	33005	New Hampshire	2020-05-24	2020-03-28	2020-06-16	1	1	6.83446145758034	6.57159755536571	34	26.2857142857143	78.4712790195511	109.1288173	Sunday	76085	57	-23	2020-04-02	2020-03-13	2020-07-06	2020-05-07	52	72	-43	17	1	1	0	1	1	1	0	1
Cheshire, New Hampshire, US	33005	New Hampshire	2020-05-25	2020-03-28	2020-06-16	1	1	7.09732535979497	6.68425351345769	42	27.5714285714286	78.4712790195511	109.1288173	Monday	76085	58	-22	2020-04-02	2020-03-13	2020-07-06	2020-05-07	53	73	-42	18	1	1	0	1	1	1	0	1
Cheshire, New Hampshire, US	33005	New Hampshire	2020-05-26	2020-03-28	2020-06-16	1	1	7.09732535979497	6.77813347853435	22	27	78.4712790195511	109.1288173	Tuesday	76085	59	-21	2020-04-02	2020-03-13	2020-07-06	2020-05-07	54	74	-41	19	1	1	0	1	1	1	0	1
Cheshire, New Hampshire, US	33005	New Hampshire	2020-05-27	2020-03-28	2020-06-16	1	1	7.09732535979497	6.872013443611	20	26.2857142857143	78.4712790195511	109.1288173	Wednesday	76085	60	-20	2020-04-02	2020-03-13	2020-07-06	2020-05-07	55	75	-40	20	1	1	0	1	1	1	0	1
Cheshire, New Hampshire, US	33005	New Hampshire	2020-05-28	2020-03-28	2020-06-16	1	1	7.22875731090228	6.96589340868765	22	25.8571428571429	78.4712790195511	109.1288173	Thursday	76085	61	-19	2020-04-02	2020-03-13	2020-07-06	2020-05-07	56	76	-39	21	1	1	0	1	1	1	0	1
Cheshire, New Hampshire, US	33005	New Hampshire	2020-05-29	2020-03-28	2020-06-16	1	1	7.49162121311691	7.07854936677964	19	26.1428571428571	78.4712790195511	109.1288173	Friday	76085	62	-18	2020-04-02	2020-03-13	2020-07-06	2020-05-07	57	77	-38	22	1	1	0	1	1	1	0	1
Cheshire, New Hampshire, US	33005	New Hampshire	2020-05-30	2020-03-28	2020-06-16	1	1	7.49162121311691	7.19120532487162	26	26.4285714285714	78.4712790195511	109.1288173	Saturday	76085	63	-17	2020-04-02	2020-03-13	2020-07-06	2020-05-07	58	78	-37	23	1	1	0	1	1	1	0	1
Cheshire, New Hampshire, US	33005	New Hampshire	2020-05-31	2020-03-28	2020-06-16	1	1	7.49162121311691	7.28508528994827	34	26.4285714285714	78.4712790195511	109.1288173	Sunday	76085	64	-16	2020-04-02	2020-03-13	2020-07-06	2020-05-07	59	79	-36	24	1	1	0	1	1	1	0	1
Cheshire, New Hampshire, US	33005	New Hampshire	2020-06-01	2020-03-28	2020-06-16	1	1	7.49162121311691	7.34141326899426	22	23.5714285714286	78.4712790195511	109.1288173	Monday	76085	65	-15	2020-04-02	2020-03-13	2020-07-06	2020-05-07	60	80	-35	25	1	1	0	1	1	1	0	1
Cheshire, New Hampshire, US	33005	New Hampshire	2020-06-02	2020-03-28	2020-06-16	1	1	7.49162121311691	7.39774124804026	22	23.5714285714286	78.4712790195511	109.1288173	Tuesday	76085	66	-14	2020-04-02	2020-03-13	2020-07-06	2020-05-07	61	81	-34	26	1	1	0	1	1	1	0	1
Cheshire, New Hampshire, US	33005	New Hampshire	2020-06-03	2020-03-28	2020-06-16	1	1	7.49162121311691	7.45406922708625	21	23.7142857142857	78.4712790195511	109.1288173	Wednesday	76085	67	-13	2020-04-02	2020-03-13	2020-07-06	2020-05-07	62	82	-33	27	1	1	0	1	1	1	0	1
Cheshire, New Hampshire, US	33005	New Hampshire	2020-06-04	2020-03-28	2020-06-16	1	1	7.49162121311691	7.49162121311691	18	23.1428571428571	78.4712790195511	109.1288173	Thursday	76085	68	-12	2020-04-02	2020-03-13	2020-07-06	2020-05-07	63	83	-32	28	1	1	0	1	1	1	0	1
Cheshire, New Hampshire, US	33005	New Hampshire	2020-06-05	2020-03-28	2020-06-16	1	1	7.49162121311691	7.49162121311691	18	23	78.4712790195511	109.1288173	Friday	76085	69	-11	2020-04-02	2020-03-13	2020-07-06	2020-05-07	64	84	-31	29	1	1	0	1	1	1	0	1
Cheshire, New Hampshire, US	33005	New Hampshire	2020-06-06	2020-03-28	2020-06-16	1	1	7.49162121311691	7.49162121311691	30	23.5714285714286	78.4712790195511	109.1288173	Saturday	76085	70	-10	2020-04-02	2020-03-13	2020-07-06	2020-05-07	65	85	-30	30	1	1	0	1	1	1	0	1
Cheshire, New Hampshire, US	33005	New Hampshire	2020-06-07	2020-03-28	2020-06-16	1	1	7.49162121311691	7.49162121311691	38	24.1428571428571	78.4712790195511	109.1288173	Sunday	76085	71	-9	2020-04-02	2020-03-13	2020-07-06	2020-05-07	66	86	-29	31	1	1	0	1	1	1	0	1
Cheshire, New Hampshire, US	33005	New Hampshire	2020-06-08	2020-03-28	2020-06-16	1	1	7.75448511533154	7.52917319914757	20	23.8571428571429	78.4712790195511	109.1288173	Monday	76085	72	-8	2020-04-02	2020-03-13	2020-07-06	2020-05-07	67	87	-28	32	1	1	0	1	1	1	0	1
Cheshire, New Hampshire, US	33005	New Hampshire	2020-06-09	2020-03-28	2020-06-16	1	1	7.75448511533154	7.56672518517823	23	24	78.4712790195511	109.1288173	Tuesday	76085	73	-7	2020-04-02	2020-03-13	2020-07-06	2020-05-07	68	88	-27	33	1	1	0	1	1	1	0	1
Cheshire, New Hampshire, US	33005	New Hampshire	2020-06-10	2020-03-28	2020-06-16	1	1	7.75448511533154	7.60427717120889	18	23.5714285714286	78.4712790195511	109.1288173	Wednesday	76085	74	-6	2020-04-02	2020-03-13	2020-07-06	2020-05-07	69	89	-26	34	1	1	0	1	1	1	0	1
Cheshire, New Hampshire, US	33005	New Hampshire	2020-06-11	2020-03-28	2020-06-16	1	1	7.88591706643885	7.66060515025488	25	24.5714285714286	78.4712790195511	109.1288173	Thursday	76085	75	-5	2020-04-02	2020-03-13	2020-07-06	2020-05-07	70	90	-25	35	1	1	0	1	1	1	0	1
Cheshire, New Hampshire, US	33005	New Hampshire	2020-06-12	2020-03-28	2020-06-16	1	1	7.88591706643885	7.71693312930088	16	24.2857142857143	78.4712790195511	109.1288173	Friday	76085	76	-4	2020-04-02	2020-03-13	2020-07-06	2020-05-07	71	91	-24	36	1	1	0	1	1	1	0	1
Cheshire, New Hampshire, US	33005	New Hampshire	2020-06-13	2020-03-28	2020-06-16	1	1	7.88591706643885	7.77326110834687	26	23.7142857142857	78.4712790195511	109.1288173	Saturday	76085	77	-3	2020-04-02	2020-03-13	2020-07-06	2020-05-07	72	92	-23	37	1	1	0	1	1	1	0	1
Cheshire, New Hampshire, US	33005	New Hampshire	2020-06-14	2020-03-28	2020-06-16	1	1	7.88591706643885	7.82958908739286	35	23.2857142857143	78.4712790195511	109.1288173	Sunday	76085	78	-2	2020-04-02	2020-03-13	2020-07-06	2020-05-07	73	93	-22	38	1	1	0	1	1	1	0	1
Cheshire, New Hampshire, US	33005	New Hampshire	2020-06-15	2020-03-28	2020-06-16	1	1	7.88591706643885	7.84836508040819	24	23.8571428571429	78.4712790195511	109.1288173	Monday	76085	79	-1	2020-04-02	2020-03-13	2020-07-06	2020-05-07	74	94	-21	39	1	1	0	1	1	1	0	1
Cheshire, New Hampshire, US	33005	New Hampshire	2020-06-16	2020-03-28	2020-06-16	0	1	8.14878096865348	7.90469305945418	23	23.8571428571429	78.4712790195511	109.1288173	Tuesday	76085	80	0	2020-04-02	2020-03-13	2020-07-06	2020-05-07	75	95	-20	40	1	1	0	1	1	1	0	1
Cheshire, New Hampshire, US	33005	New Hampshire	2020-06-17	2020-03-28	2020-06-16	0	1	8.28021291976079	7.9797970315155	23	24.5714285714286	78.4712790195511	109.1288173	Wednesday	76085	81	1	2020-04-02	2020-03-13	2020-07-06	2020-05-07	76	96	-19	41	1	1	0	1	1	1	0	1
Cheshire, New Hampshire, US	33005	New Hampshire	2020-06-18	2020-03-28	2020-06-16	0	1	8.14878096865348	8.01734901754617	20	23.8571428571429	78.4712790195511	109.1288173	Thursday	76085	82	2	2020-04-02	2020-03-13	2020-07-06	2020-05-07	77	97	-18	42	1	1	0	1	1	1	0	1
Cheshire, New Hampshire, US	33005	New Hampshire	2020-06-19	2020-03-28	2020-06-16	0	1	8.28021291976079	8.07367699659216	20	24.4285714285714	78.4712790195511	109.1288173	Friday	76085	83	3	2020-04-02	2020-03-13	2020-07-06	2020-05-07	78	98	-17	43	1	1	0	1	1	1	0	1
Cheshire, New Hampshire, US	33005	New Hampshire	2020-06-20	2020-03-28	2020-06-16	0	1	8.41164487086811	8.14878096865348	27	24.5714285714286	78.4712790195511	109.1288173	Saturday	76085	84	4	2020-04-02	2020-03-13	2020-07-06	2020-05-07	79	99	-16	44	1	1	0	1	1	1	0	1
Cheshire, New Hampshire, US	33005	New Hampshire	2020-06-21	2020-03-28	2020-06-16	0	1	8.41164487086811	8.2238849407148	31	24	78.4712790195511	109.1288173	Sunday	76085	85	5	2020-04-02	2020-03-13	2020-07-06	2020-05-07	80	100	-15	45	1	1	0	1	1	1	0	1
Cheshire, New Hampshire, US	33005	New Hampshire	2020-06-22	2020-03-28	2020-06-16	0	1	8.41164487086811	8.29898891277612	27	24.4285714285714	78.4712790195511	109.1288173	Monday	76085	86	6	2020-04-02	2020-03-13	2020-07-06	2020-05-07	81	101	-14	46	1	1	0	1	1	1	0	1
Cheshire, New Hampshire, US	33005	New Hampshire	2020-06-23	2020-03-28	2020-06-16	0	1	8.41164487086811	8.33654089880678	25	24.7142857142857	78.4712790195511	109.1288173	Tuesday	76085	87	7	2020-04-02	2020-03-13	2020-07-06	2020-05-07	82	102	-13	47	1	1	0	1	1	1	0	1
Cheshire, New Hampshire, US	33005	New Hampshire	2020-06-24	2020-03-28	2020-06-16	0	1	8.67450877308274	8.39286887785278	24	24.8571428571429	78.4712790195511	109.1288173	Wednesday	76085	88	8	2020-04-02	2020-03-13	2020-07-06	2020-05-07	83	103	-12	48	1	1	0	1	1	1	0	1
Cheshire, New Hampshire, US	33005	New Hampshire	2020-06-25	2020-03-28	2020-06-16	0	1	8.67450877308274	8.4679728499141	22	25.1428571428571	78.4712790195511	109.1288173	Thursday	76085	89	9	2020-04-02	2020-03-13	2020-07-06	2020-05-07	84	104	-11	49	1	1	0	1	1	1	0	1
Cheshire, New Hampshire, US	33005	New Hampshire	2020-06-26	2020-03-28	2020-06-16	0	1	8.80594072419005	8.54307682197542	22	25.4285714285714	78.4712790195511	109.1288173	Friday	76085	90	10	2020-04-02	2020-03-13	2020-07-06	2020-05-07	85	105	-10	50	1	1	0	1	1	1	0	1
Cheshire, New Hampshire, US	33005	New Hampshire	2020-06-27	2020-03-28	2020-06-16	0	1	8.80594072419005	8.59940480102141	31	26	78.4712790195511	109.1288173	Saturday	76085	91	11	2020-04-02	2020-03-13	2020-07-06	2020-05-07	86	106	-9	51	1	1	0	1	1	1	0	1
Cheshire, New Hampshire, US	33005	New Hampshire	2020-06-28	2020-03-28	2020-06-16	0	1	8.80594072419005	8.65573278006741	38	27	78.4712790195511	109.1288173	Sunday	76085	92	12	2020-04-02	2020-03-13	2020-07-06	2020-05-07	87	107	-8	52	1	1	0	1	1	1	0	1
Cheshire, New Hampshire, US	33005	New Hampshire	2020-06-29	2020-03-28	2020-06-16	0	1	9.06880462640468	8.74961274514406	45	29.5714285714286	78.4712790195511	109.1288173	Monday	76085	93	13	2020-04-02	2020-03-13	2020-07-06	2020-05-07	88	108	-7	53	1	1	0	1	1	1	0	1
Cheshire, New Hampshire, US	33005	New Hampshire	2020-06-30	2020-03-28	2020-06-16	0	1	9.33166852861931	8.88104469625137	31	30.4285714285714	78.4712790195511	109.1288173	Tuesday	76085	94	14	2020-04-02	2020-03-13	2020-07-06	2020-05-07	89	109	-6	54	1	1	0	1	1	1	0	1
Cheshire, New Hampshire, US	33005	New Hampshire	2020-07-01	2020-03-28	2020-06-16	0	1	9.46310047972662	8.99370065434336	25	30.5714285714286	78.4712790195511	109.1288173	Wednesday	76085	95	15	2020-04-02	2020-03-13	2020-07-06	2020-05-07	90	110	-5	55	1	1	0	1	1	1	0	1
Cheshire, New Hampshire, US	33005	New Hampshire	2020-07-02	2020-03-28	2020-06-16	0	1	9.46310047972662	9.10635661243534	19	30.1428571428571	78.4712790195511	109.1288173	Thursday	76085	96	16	2020-04-02	2020-03-13	2020-07-06	2020-05-07	91	111	-4	56	1	1	0	1	1	1	0	1
Cheshire, New Hampshire, US	33005	New Hampshire	2020-07-03	2020-03-28	2020-06-16	0	1	9.46310047972662	9.20023657751199	26	30.7142857142857	78.4712790195511	109.1288173	Friday	76085	97	17	2020-04-02	2020-03-13	2020-07-06	2020-05-07	92	112	-3	57	1	1	0	1	1	1	0	1
Cheshire, New Hampshire, US	33005	New Hampshire	2020-07-04	2020-03-28	2020-06-16	0	1	9.46310047972662	9.29411654258865	28	30.2857142857143	78.4712790195511	109.1288173	Saturday	76085	98	18	2020-04-02	2020-03-13	2020-07-06	2020-05-07	93	113	-2	58	1	1	0	1	1	1	0	1
Cheshire, New Hampshire, US	33005	New Hampshire	2020-07-05	2020-03-28	2020-06-16	0	1	9.59453243083393	9.40677250068063	33	29.5714285714286	78.4712790195511	109.1288173	Sunday	76085	99	19	2020-04-02	2020-03-13	2020-07-06	2020-05-07	94	114	-1	59	1	1	0	1	1	1	0	1
Chester, Pennsylvania, US	42029	Pennsylvania	2020-03-01	2020-04-01	2020-06-05	1	0	0	8.11122898262282	40	28.8571428571429	55.208333782476	664.7313477	Sunday	524989	-31	-96	2020-04-06	2020-03-17	2020-06-25	2020-04-26	-36	-16	-116	-56	0	0	0	0	1	0	1	0
Chester, Pennsylvania, US	42029	Pennsylvania	2020-03-02	2020-04-01	2020-06-05	1	0	0	6.77813347853435	16	26.7142857142857	55.208333782476	664.7313477	Monday	524989	-30	-95	2020-04-06	2020-03-17	2020-06-25	2020-04-26	-35	-15	-115	-55	0	0	0	0	1	0	1	0
Chester, Pennsylvania, US	42029	Pennsylvania	2020-03-03	2020-04-01	2020-06-05	1	0	0	5.42626198143054	16	25.4285714285714	55.208333782476	664.7313477	Tuesday	524989	-29	-94	2020-04-06	2020-03-17	2020-06-25	2020-04-26	-34	-14	-114	-54	0	0	0	0	1	0	1	0
Chester, Pennsylvania, US	42029	Pennsylvania	2020-03-04	2020-04-01	2020-06-05	1	0	0	4.07439048432674	17	25.1428571428571	55.208333782476	664.7313477	Wednesday	524989	-28	-93	2020-04-06	2020-03-17	2020-06-25	2020-04-26	-33	-13	-113	-53	0	0	0	0	1	0	1	0
Chester, Pennsylvania, US	42029	Pennsylvania	2020-03-05	2020-04-01	2020-06-05	1	0	0	2.72251898722294	13	23.2857142857143	55.208333782476	664.7313477	Thursday	524989	-27	-92	2020-04-06	2020-03-17	2020-06-25	2020-04-26	-32	-12	-112	-52	0	0	0	0	1	0	1	0
Chester, Pennsylvania, US	42029	Pennsylvania	2020-03-06	2020-04-01	2020-06-05	1	0	0	1.37064749011913	13	21.1428571428571	55.208333782476	664.7313477	Friday	524989	-26	-91	2020-04-06	2020-03-17	2020-06-25	2020-04-26	-31	-11	-111	-51	0	0	0	0	1	0	1	0
Chester, Pennsylvania, US	42029	Pennsylvania	2020-03-07	2020-04-01	2020-06-05	1	0	0	0	25	20	55.208333782476	664.7313477	Saturday	524989	-25	-90	2020-04-06	2020-03-17	2020-06-25	2020-04-26	-30	-10	-110	-50	0	0	0	0	1	0	1	0
Chester, Pennsylvania, US	42029	Pennsylvania	2020-03-08	2020-04-01	2020-06-05	1	0	0	0	35	19.2857142857143	55.208333782476	664.7313477	Sunday	524989	-24	-89	2020-04-06	2020-03-17	2020-06-25	2020-04-26	-29	-9	-109	-49	0	0	0	0	1	0	1	0
Chester, Pennsylvania, US	42029	Pennsylvania	2020-03-09	2020-04-01	2020-06-05	1	0	0	0	17	19.4285714285714	55.208333782476	664.7313477	Monday	524989	-23	-88	2020-04-06	2020-03-17	2020-06-25	2020-04-26	-28	-8	-108	-48	0	0	0	0	1	0	1	0
Chester, Pennsylvania, US	42029	Pennsylvania	2020-03-10	2020-04-01	2020-06-05	1	0	0	0	17	19.5714285714286	55.208333782476	664.7313477	Tuesday	524989	-22	-87	2020-04-06	2020-03-17	2020-06-25	2020-04-26	-27	-7	-107	-47	0	0	0	0	1	0	1	0
Chester, Pennsylvania, US	42029	Pennsylvania	2020-03-11	2020-04-01	2020-06-05	1	0	0	0	15	19.2857142857143	55.208333782476	664.7313477	Wednesday	524989	-21	-86	2020-04-06	2020-03-17	2020-06-25	2020-04-26	-26	-6	-106	-46	0	0	0	0	1	0	1	0
Chester, Pennsylvania, US	42029	Pennsylvania	2020-03-12	2020-04-01	2020-06-05	1	0	0	0	15	19.5714285714286	55.208333782476	664.7313477	Thursday	524989	-20	-85	2020-04-06	2020-03-17	2020-06-25	2020-04-26	-25	-5	-105	-45	0	0	0	0	1	0	1	0
Chester, Pennsylvania, US	42029	Pennsylvania	2020-03-13	2020-04-01	2020-06-05	1	0	0.0190480181489517	0.00272114544985024	19	20.4285714285714	55.208333782476	664.7313477	Friday	524989	-19	-84	2020-04-06	2020-03-17	2020-06-25	2020-04-26	-24	-4	-104	-44	0	0	0	0	1	0	1	0
Chester, Pennsylvania, US	42029	Pennsylvania	2020-03-14	2020-04-01	2020-06-05	1	0	0.0380960362979034	0.00816343634955072	41	22.7142857142857	55.208333782476	664.7313477	Saturday	524989	-18	-83	2020-04-06	2020-03-17	2020-06-25	2020-04-26	-23	-3	-103	-43	0	0	0	0	1	0	1	0
Chester, Pennsylvania, US	42029	Pennsylvania	2020-03-15	2020-04-01	2020-06-05	1	0	0.0380960362979034	0.0136057272492512	56	25.7142857142857	55.208333782476	664.7313477	Sunday	524989	-17	-82	2020-04-06	2020-03-17	2020-06-25	2020-04-26	-22	-2	-102	-42	0	0	0	0	1	0	1	0
Chester, Pennsylvania, US	42029	Pennsylvania	2020-03-16	2020-04-01	2020-06-05	1	0	0.0380960362979034	0.0190480181489517	43	29.4285714285714	55.208333782476	664.7313477	Monday	524989	-16	-81	2020-04-06	2020-03-17	2020-06-25	2020-04-26	-21	-1	-101	-41	0	0	0	0	1	0	1	0
Chester, Pennsylvania, US	42029	Pennsylvania	2020-03-17	2020-04-01	2020-06-05	1	0	0.11428810889371	0.0353748908480531	51	34.2857142857143	55.208333782476	664.7313477	Tuesday	524989	-15	-80	2020-04-06	2020-03-17	2020-06-25	2020-04-26	-20	0	-100	-40	0	0	0	0	1	0	1	0
Chester, Pennsylvania, US	42029	Pennsylvania	2020-03-18	2020-04-01	2020-06-05	1	0	0.171432163340565	0.0598651998967053	50	39.2857142857143	55.208333782476	664.7313477	Wednesday	524989	-14	-79	2020-04-06	2020-03-17	2020-06-25	2020-04-26	-19	1	-99	-39	0	1	0	0	1	0	1	1
Chester, Pennsylvania, US	42029	Pennsylvania	2020-03-19	2020-04-01	2020-06-05	1	0	0.190480181489517	0.0870766543952077	53	44.7142857142857	55.208333782476	664.7313477	Thursday	524989	-13	-78	2020-04-06	2020-03-17	2020-06-25	2020-04-26	-18	2	-98	-38	0	1	0	0	1	0	1	1
Chester, Pennsylvania, US	42029	Pennsylvania	2020-03-20	2020-04-01	2020-06-05	1	0	0.323816308532179	0.130614981592812	51	49.2857142857143	55.208333782476	664.7313477	Friday	524989	-12	-77	2020-04-06	2020-03-17	2020-06-25	2020-04-26	-17	3	-97	-37	0	1	0	0	1	0	1	1
Chester, Pennsylvania, US	42029	Pennsylvania	2020-03-21	2020-04-01	2020-06-05	1	0	0.361912344830082	0.176874454240266	64	52.5714285714286	55.208333782476	664.7313477	Saturday	524989	-11	-76	2020-04-06	2020-03-17	2020-06-25	2020-04-26	-16	4	-96	-36	0	1	0	0	1	0	1	1
Chester, Pennsylvania, US	42029	Pennsylvania	2020-03-22	2020-04-01	2020-06-05	1	0	0.438104417425889	0.234018508687121	73	55	55.208333782476	664.7313477	Sunday	524989	-10	-75	2020-04-06	2020-03-17	2020-06-25	2020-04-26	-15	5	-95	-35	0	1	0	0	1	0	1	1
Chester, Pennsylvania, US	42029	Pennsylvania	2020-03-23	2020-04-01	2020-06-05	1	0	0.761920725958068	0.33742203578143	67	58.4285714285714	55.208333782476	664.7313477	Monday	524989	-9	-74	2020-04-06	2020-03-17	2020-06-25	2020-04-26	-14	6	-94	-34	0	1	0	0	1	0	1	1
Chester, Pennsylvania, US	42029	Pennsylvania	2020-03-24	2020-04-01	2020-06-05	1	0	0.761920725958068	0.429940981076338	65	60.4285714285714	55.208333782476	664.7313477	Tuesday	524989	-8	-73	2020-04-06	2020-03-17	2020-06-25	2020-04-26	-13	7	-93	-33	0	1	0	0	1	0	1	1
Chester, Pennsylvania, US	42029	Pennsylvania	2020-03-25	2020-04-01	2020-06-05	1	0	1.02859298004339	0.552392526319599	68	63	55.208333782476	664.7313477	Wednesday	524989	-7	-72	2020-04-06	2020-03-17	2020-06-25	2020-04-26	-12	8	-92	-32	0	1	0	0	1	0	1	1
Chester, Pennsylvania, US	42029	Pennsylvania	2020-03-26	2020-04-01	2020-06-05	1	0	1.60003352451194	0.753757289608517	63	64.4285714285714	55.208333782476	664.7313477	Thursday	524989	-6	-71	2020-04-06	2020-03-17	2020-06-25	2020-04-26	-11	9	-91	-31	0	1	0	0	1	0	1	1
Chester, Pennsylvania, US	42029	Pennsylvania	2020-03-27	2020-04-01	2020-06-05	1	0	2.03813794193783	0.998660380095039	62	66	55.208333782476	664.7313477	Friday	524989	-5	-70	2020-04-06	2020-03-17	2020-06-25	2020-04-26	-10	10	-90	-30	0	1	0	0	1	0	1	1
Chester, Pennsylvania, US	42029	Pennsylvania	2020-03-28	2020-04-01	2020-06-05	1	0	2.2095701052784	1.26261148873051	76	67.7142857142857	55.208333782476	664.7313477	Saturday	524989	-4	-69	2020-04-06	2020-03-17	2020-06-25	2020-04-26	-9	11	-89	-29	0	1	0	0	1	0	1	1
Chester, Pennsylvania, US	42029	Pennsylvania	2020-03-29	2020-04-01	2020-06-05	1	0	2.60957848640638	1.57282207001344	79	68.5714285714286	55.208333782476	664.7313477	Sunday	524989	-3	-68	2020-04-06	2020-03-17	2020-06-25	2020-04-26	-8	12	-88	-28	0	1	0	0	1	0	1	1
