## Supplementary material for "Differential Impact of Mitigation Policies and Socioeconomic Status on COVID-19 Prevalence and Social Distancing in the United States": data file: df_SAH_policy_on_covid19.csv (part 11 of 62)

Combined_Key	FIPS	Province_State	date	sah_st	sah_end	sah_on	sah_off	cumI	movAvgCumI	social_distancing_index	movAvgSDI	ADI	density	weekday	Population	sah_st_day	sah_end_day	date_prev_sah_st	date_sdi_sah_st	date_prev_sah_end	date_sdi_sah_end	sah_st_day_prev	sah_st_day_sdi	sah_end_day_prev	sah_end_day_sdi	sah_st_day_prev_post	sah_st_day_sdi_post	sah_end_day_prev_post	sah_end_day_sdi_post	sah_on_prev	sah_off_prev	sah_on_sdi	sah_off_sdi
Chester, Pennsylvania, US	42029	Pennsylvania	2020-03-30	2020-04-01	2020-06-05	1	0	2.78101064974695	1.86126348769757	64	68.1428571428571	55.208333782476	664.7313477	Monday	524989	-2	-67	2020-04-06	2020-03-17	2020-06-25	2020-04-26	-7	13	-87	-27	0	1	0	0	1	0	1	1
Chester, Pennsylvania, US	42029	Pennsylvania	2020-03-31	2020-04-01	2020-06-05	1	0	3.02863488568332	2.18507979622974	66	68.2857142857143	55.208333782476	664.7313477	Tuesday	524989	-1	-66	2020-04-06	2020-03-17	2020-06-25	2020-04-26	-6	14	-86	-26	0	1	0	0	1	0	1	1
Chester, Pennsylvania, US	42029	Pennsylvania	2020-04-01	2020-04-01	2020-06-05	1	0	3.48578732125816	2.53610755926043	64	67.7142857142857	55.208333782476	664.7313477	Wednesday	524989	0	-65	2020-04-06	2020-03-17	2020-06-25	2020-04-26	-5	15	-85	-25	0	1	0	0	1	0	1	1
Chester, Pennsylvania, US	42029	Pennsylvania	2020-04-02	2020-04-01	2020-06-05	1	1	4.00008381127986	2.87897188594156	65	68	55.208333782476	664.7313477	Thursday	524989	1	-64	2020-04-06	2020-03-17	2020-06-25	2020-04-26	-4	16	-84	-24	0	1	0	0	1	0	1	1
Chester, Pennsylvania, US	42029	Pennsylvania	2020-04-03	2020-04-01	2020-06-05	1	1	4.30485210166308	3.20278819447373	62	68	55.208333782476	664.7313477	Friday	524989	2	-63	2020-04-06	2020-03-17	2020-06-25	2020-04-26	-3	17	-83	-23	0	1	0	0	1	0	1	1
Chester, Pennsylvania, US	42029	Pennsylvania	2020-04-04	2020-04-01	2020-06-05	1	1	4.76200453723792	3.56742168475367	71	67.2857142857143	55.208333782476	664.7313477	Saturday	524989	3	-62	2020-04-06	2020-03-17	2020-06-25	2020-04-26	-2	18	-82	-22	0	1	0	0	1	0	1	1
Chester, Pennsylvania, US	42029	Pennsylvania	2020-04-05	2020-04-01	2020-06-05	1	1	5.12391688206801	3.9266128841339	77	67	55.208333782476	664.7313477	Sunday	524989	4	-61	2020-04-06	2020-03-17	2020-06-25	2020-04-26	-1	19	-81	-21	0	1	0	0	1	0	1	1
Chester, Pennsylvania, US	42029	Pennsylvania	2020-04-06	2020-04-01	2020-06-05	1	1	5.84774157172817	4.36471730155979	65	67.1428571428571	55.208333782476	664.7313477	Monday	524989	5	-60	2020-04-06	2020-03-17	2020-06-25	2020-04-26	0	20	-80	-20	0	1	0	0	1	0	1	1
Chester, Pennsylvania, US	42029	Pennsylvania	2020-04-07	2020-04-01	2020-06-05	1	1	6.38108607989882	4.84363890073343	65	67	55.208333782476	664.7313477	Tuesday	524989	6	-59	2020-04-06	2020-03-17	2020-06-25	2020-04-26	1	21	-79	-19	1	1	0	0	1	1	1	1
Chester, Pennsylvania, US	42029	Pennsylvania	2020-04-08	2020-04-01	2020-06-05	1	1	7.10491076955898	5.36065653620498	64	67	55.208333782476	664.7313477	Wednesday	524989	7	-58	2020-04-06	2020-03-17	2020-06-25	2020-04-26	2	22	-78	-18	1	1	0	0	1	1	1	1
Chester, Pennsylvania, US	42029	Pennsylvania	2020-04-09	2020-04-01	2020-06-05	1	1	8.09540771330447	5.94570280792278	67	67.2857142857143	55.208333782476	664.7313477	Thursday	524989	8	-57	2020-04-06	2020-03-17	2020-06-25	2020-04-26	3	23	-77	-17	1	1	0	0	1	1	1	1
Chester, Pennsylvania, US	42029	Pennsylvania	2020-04-10	2020-04-01	2020-06-05	1	1	9.23828880224157	6.65047947943399	65	67.7142857142857	55.208333782476	664.7313477	Friday	524989	9	-56	2020-04-06	2020-03-17	2020-06-25	2020-04-26	4	24	-76	-16	1	1	0	0	1	1	1	1
Chester, Pennsylvania, US	42029	Pennsylvania	2020-04-11	2020-04-01	2020-06-05	1	1	10.1335456552423	7.41784249629176	69	67.4285714285714	55.208333782476	664.7313477	Saturday	524989	10	-55	2020-04-06	2020-03-17	2020-06-25	2020-04-26	5	25	-75	-15	1	1	0	0	1	1	1	1
Chester, Pennsylvania, US	42029	Pennsylvania	2020-04-12	2020-04-01	2020-06-05	1	1	10.7049861997109	8.21513811309788	80	67.8571428571429	55.208333782476	664.7313477	Sunday	524989	11	-54	2020-04-06	2020-03-17	2020-06-25	2020-04-26	6	26	-74	-14	1	1	0	0	1	1	1	1
Chester, Pennsylvania, US	42029	Pennsylvania	2020-04-13	2020-04-01	2020-06-05	1	1	11.2954747623284	8.99338571175505	73	69	55.208333782476	664.7313477	Monday	524989	12	-53	2020-04-06	2020-03-17	2020-06-25	2020-04-26	7	27	-73	-13	1	1	0	0	1	1	1	1
Chester, Pennsylvania, US	42029	Pennsylvania	2020-04-14	2020-04-01	2020-06-05	1	1	12.1145395427333	9.81245049215997	63	68.7142857142857	55.208333782476	664.7313477	Tuesday	524989	13	-52	2020-04-06	2020-03-17	2020-06-25	2020-04-26	8	28	-72	-12	1	1	0	0	1	1	1	1
Chester, Pennsylvania, US	42029	Pennsylvania	2020-04-15	2020-04-01	2020-06-05	1	1	12.8574122505424	10.6342364180147	63	68.5714285714286	55.208333782476	664.7313477	Wednesday	524989	14	-51	2020-04-06	2020-03-17	2020-06-25	2020-04-26	9	29	-71	-11	1	1	0	0	1	1	1	1
Chester, Pennsylvania, US	42029	Pennsylvania	2020-04-16	2020-04-01	2020-06-05	1	1	13.7526691035431	11.4424166166203	62	67.8571428571429	55.208333782476	664.7313477	Thursday	524989	15	-50	2020-04-06	2020-03-17	2020-06-25	2020-04-26	10	30	-70	-10	1	1	0	0	1	1	1	1
Chester, Pennsylvania, US	42029	Pennsylvania	2020-04-17	2020-04-01	2020-06-05	1	1	14.0764854120753	12.1335875608822	60	67.1428571428571	55.208333782476	664.7313477	Friday	524989	16	-49	2020-04-06	2020-03-17	2020-06-25	2020-04-26	11	31	-69	-9	1	1	0	0	1	1	1	1
Chester, Pennsylvania, US	42029	Pennsylvania	2020-04-18	2020-04-01	2020-06-05	1	1	15.1622224465655	12.8519699596427	69	67.1428571428571	55.208333782476	664.7313477	Saturday	524989	17	-48	2020-04-06	2020-03-17	2020-06-25	2020-04-26	12	32	-68	-8	1	1	0	0	1	1	1	1
Chester, Pennsylvania, US	42029	Pennsylvania	2020-04-19	2020-04-01	2020-06-05	1	1	16.7051119166306	13.7091307763455	73	66.1428571428571	55.208333782476	664.7313477	Sunday	524989	18	-47	2020-04-06	2020-03-17	2020-06-25	2020-04-26	13	33	-67	-7	1	1	0	0	1	1	1	1
Chester, Pennsylvania, US	42029	Pennsylvania	2020-04-20	2020-04-01	2020-06-05	1	1	17.4289366062908	14.5853396111973	63	64.7142857142857	55.208333782476	664.7313477	Monday	524989	19	-46	2020-04-06	2020-03-17	2020-06-25	2020-04-26	14	34	-66	-6	1	1	0	0	1	1	1	1
Chester, Pennsylvania, US	42029	Pennsylvania	2020-04-21	2020-04-01	2020-06-05	1	1	17.9622811144614	15.4207312643013	62	64.5714285714286	55.208333782476	664.7313477	Tuesday	524989	20	-45	2020-04-06	2020-03-17	2020-06-25	2020-04-26	15	35	-65	-5	1	1	0	0	1	1	1	1
Chester, Pennsylvania, US	42029	Pennsylvania	2020-04-22	2020-04-01	2020-06-05	1	1	18.0956172415041	16.1690462630101	58	63.8571428571429	55.208333782476	664.7313477	Wednesday	524989	21	-44	2020-04-06	2020-03-17	2020-06-25	2020-04-26	16	36	-64	-4	1	1	0	0	1	1	1	1
Chester, Pennsylvania, US	42029	Pennsylvania	2020-04-23	2020-04-01	2020-06-05	1	1	18.8384899493132	16.8955920981202	60	63.5714285714286	55.208333782476	664.7313477	Thursday	524989	22	-43	2020-04-06	2020-03-17	2020-06-25	2020-04-26	17	37	-63	-3	1	1	0	0	1	1	1	1
Chester, Pennsylvania, US	42029	Pennsylvania	2020-04-24	2020-04-01	2020-06-05	1	1	20.2670913104846	17.7799643693215	61	63.7142857142857	55.208333782476	664.7313477	Friday	524989	23	-42	2020-04-06	2020-03-17	2020-06-25	2020-04-26	18	38	-62	-2	1	1	0	0	1	1	1	1
Chester, Pennsylvania, US	42029	Pennsylvania	2020-04-25	2020-04-01	2020-06-05	1	1	21.6004525809112	18.6997115313709	58	62.1428571428571	55.208333782476	664.7313477	Saturday	524989	24	-41	2020-04-06	2020-03-17	2020-06-25	2020-04-26	19	39	-61	-1	1	1	0	0	1	1	1	1
Chester, Pennsylvania, US	42029	Pennsylvania	2020-04-26	2020-04-01	2020-06-05	1	1	22.4195173613161	19.5160551663259	79	63	55.208333782476	664.7313477	Sunday	524989	25	-40	2020-04-06	2020-03-17	2020-06-25	2020-04-26	20	40	-60	0	1	1	0	0	1	1	0	1
Chester, Pennsylvania, US	42029	Pennsylvania	2020-04-27	2020-04-01	2020-06-05	1	1	23.1242940328274	20.3296776558312	61	62.7142857142857	55.208333782476	664.7313477	Monday	524989	26	-39	2020-04-06	2020-03-17	2020-06-25	2020-04-26	21	41	-59	1	1	1	0	1	1	1	0	1
Chester, Pennsylvania, US	42029	Pennsylvania	2020-04-28	2020-04-01	2020-06-05	1	1	23.9243107950833	21.1813961816343	54	61.5714285714286	55.208333782476	664.7313477	Tuesday	524989	27	-38	2020-04-06	2020-03-17	2020-06-25	2020-04-26	22	42	-58	2	1	1	0	1	1	1	0	1
Chester, Pennsylvania, US	42029	Pennsylvania	2020-04-29	2020-04-01	2020-06-05	1	1	24.838615666233	22.1446816708813	56	61.2857142857143	55.208333782476	664.7313477	Wednesday	524989	28	-37	2020-04-06	2020-03-17	2020-06-25	2020-04-26	23	43	-57	3	1	1	0	1	1	1	0	1
Chester, Pennsylvania, US	42029	Pennsylvania	2020-04-30	2020-04-01	2020-06-05	1	1	26.1910249548086	23.1950438145235	58	61	55.208333782476	664.7313477	Thursday	524989	29	-36	2020-04-06	2020-03-17	2020-06-25	2020-04-26	24	44	-56	4	1	1	0	1	1	1	0	1
Chester, Pennsylvania, US	42029	Pennsylvania	2020-05-01	2020-04-01	2020-06-05	1	1	27.2767619892988	24.1964253400683	51	59.5714285714286	55.208333782476	664.7313477	Friday	524989	30	-35	2020-04-06	2020-03-17	2020-06-25	2020-04-26	25	45	-55	5	1	1	0	1	1	1	0	1
Chester, Pennsylvania, US	42029	Pennsylvania	2020-05-02	2020-04-01	2020-06-05	1	1	27.98153866081	25.1080090657682	52	58.7142857142857	55.208333782476	664.7313477	Saturday	524989	31	-34	2020-04-06	2020-03-17	2020-06-25	2020-04-26	26	46	-54	6	1	1	0	1	1	1	0	1
Chester, Pennsylvania, US	42029	Pennsylvania	2020-05-03	2020-04-01	2020-06-05	1	1	28.6101232597254	25.9923813369695	64	56.5714285714286	55.208333782476	664.7313477	Sunday	524989	32	-33	2020-04-06	2020-03-17	2020-06-25	2020-04-26	27	47	-53	7	1	1	0	1	1	1	0	1
Chester, Pennsylvania, US	42029	Pennsylvania	2020-05-04	2020-04-01	2020-06-05	1	1	29.7149083123646	26.9338976626177	51	55.1428571428571	55.208333782476	664.7313477	Monday	524989	33	-32	2020-04-06	2020-03-17	2020-06-25	2020-04-26	28	48	-52	8	1	1	0	1	1	1	0	1
Chester, Pennsylvania, US	42029	Pennsylvania	2020-05-05	2020-04-01	2020-06-05	1	1	30.4958770564717	27.872692842816	52	54.8571428571429	55.208333782476	664.7313477	Tuesday	524989	34	-31	2020-04-06	2020-03-17	2020-06-25	2020-04-26	29	49	-51	9	1	1	0	1	1	1	0	1
Chester, Pennsylvania, US	42029	Pennsylvania	2020-05-06	2020-04-01	2020-06-05	1	1	31.162557691685	28.7761131321663	55	54.7142857142857	55.208333782476	664.7313477	Wednesday	524989	35	-30	2020-04-06	2020-03-17	2020-06-25	2020-04-26	30	50	-50	10	1	1	0	1	1	1	0	1
Chester, Pennsylvania, US	42029	Pennsylvania	2020-05-07	2020-04-01	2020-06-05	1	1	31.8673343631962	29.5870144762217	48	53.2857142857143	55.208333782476	664.7313477	Thursday	524989	36	-29	2020-04-06	2020-03-17	2020-06-25	2020-04-26	31	51	-49	11	1	1	0	1	1	1	0	1
Chester, Pennsylvania, US	42029	Pennsylvania	2020-05-08	2020-04-01	2020-06-05	1	1	32.9149753613885	30.3924735293774	48	52.8571428571429	55.208333782476	664.7313477	Friday	524989	37	-28	2020-04-06	2020-03-17	2020-06-25	2020-04-26	32	52	-48	12	1	1	0	1	1	1	0	1
Chester, Pennsylvania, US	42029	Pennsylvania	2020-05-09	2020-04-01	2020-06-05	1	1	33.7911841962403	31.2224228915817	55	53.2857142857143	55.208333782476	664.7313477	Saturday	524989	38	-27	2020-04-06	2020-03-17	2020-06-25	2020-04-26	33	53	-47	13	1	1	0	1	1	1	0	1
Chester, Pennsylvania, US	42029	Pennsylvania	2020-05-10	2020-04-01	2020-06-05	1	1	35.5245538477949	32.2101986898773	58	52.4285714285714	55.208333782476	664.7313477	Sunday	524989	39	-26	2020-04-06	2020-03-17	2020-06-25	2020-04-26	34	54	-46	14	1	1	0	1	1	1	0	1
Chester, Pennsylvania, US	42029	Pennsylvania	2020-05-11	2020-04-01	2020-06-05	1	1	35.886466192625	33.0918498156288	54	52.8571428571429	55.208333782476	664.7313477	Monday	524989	40	-25	2020-04-06	2020-03-17	2020-06-25	2020-04-26	35	55	-45	15	1	1	0	1	1	1	0	1
Chester, Pennsylvania, US	42029	Pennsylvania	2020-05-12	2020-04-01	2020-06-05	1	1	36.7436270093278	33.9843855231797	52	52.8571428571429	55.208333782476	664.7313477	Tuesday	524989	41	-24	2020-04-06	2020-03-17	2020-06-25	2020-04-26	36	56	-44	16	1	1	0	1	1	1	0	1
Chester, Pennsylvania, US	42029	Pennsylvania	2020-05-13	2020-04-01	2020-06-05	1	1	37.2388754812006	34.8524309216819	48	51.8571428571429	55.208333782476	664.7313477	Wednesday	524989	42	-23	2020-04-06	2020-03-17	2020-06-25	2020-04-26	37	57	-43	17	1	1	0	1	1	1	0	1
Chester, Pennsylvania, US	42029	Pennsylvania	2020-05-14	2020-04-01	2020-06-05	1	1	38.248420443095	35.7640146473817	47	51.7142857142857	55.208333782476	664.7313477	Thursday	524989	43	-22	2020-04-06	2020-03-17	2020-06-25	2020-04-26	38	58	-42	18	1	1	0	1	1	1	0	1
Chester, Pennsylvania, US	42029	Pennsylvania	2020-05-15	2020-04-01	2020-06-05	1	1	39.2389173868405	36.667434936732	40	50.5714285714286	55.208333782476	664.7313477	Friday	524989	44	-21	2020-04-06	2020-03-17	2020-06-25	2020-04-26	39	59	-41	19	1	1	0	1	1	1	0	1
Chester, Pennsylvania, US	42029	Pennsylvania	2020-05-16	2020-04-01	2020-06-05	1	1	40.0008381127986	37.5545283533832	48	49.5714285714286	55.208333782476	664.7313477	Saturday	524989	45	-20	2020-04-06	2020-03-17	2020-06-25	2020-04-26	40	60	-40	20	1	1	0	1	1	1	0	1
Chester, Pennsylvania, US	42029	Pennsylvania	2020-05-17	2020-04-01	2020-06-05	1	1	40.3437024394797	38.2429781521953	62	50.1428571428571	55.208333782476	664.7313477	Sunday	524989	46	-19	2020-04-06	2020-03-17	2020-06-25	2020-04-26	41	61	-39	21	1	1	0	1	1	1	0	1
Chester, Pennsylvania, US	42029	Pennsylvania	2020-05-18	2020-04-01	2020-06-05	1	1	41.010383074693	38.974966278205	47	49.1428571428571	55.208333782476	664.7313477	Monday	524989	47	-18	2020-04-06	2020-03-17	2020-06-25	2020-04-26	42	62	-38	22	1	1	0	1	1	1	0	1
Chester, Pennsylvania, US	42029	Pennsylvania	2020-05-19	2020-04-01	2020-06-05	1	1	41.8865919095448	39.7096755496646	48	48.5714285714286	55.208333782476	664.7313477	Tuesday	524989	48	-17	2020-04-06	2020-03-17	2020-06-25	2020-04-26	43	63	-37	23	1	1	0	1	1	1	0	1
Chester, Pennsylvania, US	42029	Pennsylvania	2020-05-20	2020-04-01	2020-06-05	1	1	42.2294562362259	40.4226156575253	45	48.1428571428571	55.208333782476	664.7313477	Wednesday	524989	49	-16	2020-04-06	2020-03-17	2020-06-25	2020-04-26	44	64	-36	24	1	1	0	1	1	1	0	1
Chester, Pennsylvania, US	42029	Pennsylvania	2020-05-21	2020-04-01	2020-06-05	1	1	43.1818571436735	41.1273923290366	43	47.5714285714286	55.208333782476	664.7313477	Thursday	524989	50	-15	2020-04-06	2020-03-17	2020-06-25	2020-04-26	45	65	-35	25	1	1	0	1	1	1	0	1
Chester, Pennsylvania, US	42029	Pennsylvania	2020-05-22	2020-04-01	2020-06-05	1	1	44.1914021055679	41.8348901459976	44	48.1428571428571	55.208333782476	664.7313477	Friday	524989	51	-14	2020-04-06	2020-03-17	2020-06-25	2020-04-26	46	66	-34	26	1	1	0	1	1	1	0	1
Chester, Pennsylvania, US	42029	Pennsylvania	2020-05-23	2020-04-01	2020-06-05	1	1	45.0295149041218	42.5532725447581	50	48.4285714285714	55.208333782476	664.7313477	Saturday	524989	52	-13	2020-04-06	2020-03-17	2020-06-25	2020-04-26	47	67	-33	27	1	1	0	1	1	1	0	1
Chester, Pennsylvania, US	42029	Pennsylvania	2020-05-24	2020-04-01	2020-06-05	1	1	45.5247633759945	43.2934241071173	56	47.5714285714286	55.208333782476	664.7313477	Sunday	524989	53	-12	2020-04-06	2020-03-17	2020-06-25	2020-04-26	48	68	-32	28	1	1	0	1	1	1	0	1
Chester, Pennsylvania, US	42029	Pennsylvania	2020-05-25	2020-04-01	2020-06-05	1	1	46.2485880656547	44.0417391058262	57	49	55.208333782476	664.7313477	Monday	524989	54	-11	2020-04-06	2020-03-17	2020-06-25	2020-04-26	49	69	-31	29	1	1	0	1	1	1	0	1
Chester, Pennsylvania, US	42029	Pennsylvania	2020-05-26	2020-04-01	2020-06-05	1	1	46.7438365375275	44.735631195538	41	48	55.208333782476	664.7313477	Tuesday	524989	55	-10	2020-04-06	2020-03-17	2020-06-25	2020-04-26	50	70	-30	30	1	1	0	1	1	1	0	1
Chester, Pennsylvania, US	42029	Pennsylvania	2020-05-27	2020-04-01	2020-06-05	1	1	47.696237444975	45.516599939645	43	47.7142857142857	55.208333782476	664.7313477	Wednesday	524989	56	-9	2020-04-06	2020-03-17	2020-06-25	2020-04-26	51	71	-29	31	1	1	0	1	1	1	0	1
Chester, Pennsylvania, US	42029	Pennsylvania	2020-05-28	2020-04-01	2020-06-05	1	1	48.6676863705716	46.3002898292019	42	47.5714285714286	55.208333782476	664.7313477	Thursday	524989	57	-8	2020-04-06	2020-03-17	2020-06-25	2020-04-26	52	72	-28	32	1	1	0	1	1	1	0	1
Chester, Pennsylvania, US	42029	Pennsylvania	2020-05-29	2020-04-01	2020-06-05	1	1	49.6581833143171	47.0812585733089	39	46.8571428571429	55.208333782476	664.7313477	Friday	524989	58	-7	2020-04-06	2020-03-17	2020-06-25	2020-04-26	53	73	-27	33	1	1	0	1	1	1	0	1
Chester, Pennsylvania, US	42029	Pennsylvania	2020-05-30	2020-04-01	2020-06-05	1	1	50.8391604395521	47.9112079355132	42	45.7142857142857	55.208333782476	664.7313477	Saturday	524989	59	-6	2020-04-06	2020-03-17	2020-06-25	2020-04-26	54	74	-26	34	1	1	0	1	1	1	0	1
Chester, Pennsylvania, US	42029	Pennsylvania	2020-05-31	2020-04-01	2020-06-05	1	1	51.9820415284892	48.8336762430124	50	44.8571428571429	55.208333782476	664.7313477	Sunday	524989	60	-5	2020-04-06	2020-03-17	2020-06-25	2020-04-26	55	75	-25	35	1	1	0	1	1	1	0	1
Chester, Pennsylvania, US	42029	Pennsylvania	2020-06-01	2020-04-01	2020-06-05	1	1	53.0296825266815	49.8024040231591	42	42.7142857142857	55.208333782476	664.7313477	Monday	524989	61	-4	2020-04-06	2020-03-17	2020-06-25	2020-04-26	56	76	-24	36	1	1	0	1	1	1	0	1
Chester, Pennsylvania, US	42029	Pennsylvania	2020-06-02	2020-04-01	2020-06-05	1	1	53.7725552344906	50.8065066941539	38	42.2857142857143	55.208333782476	664.7313477	Tuesday	524989	62	-3	2020-04-06	2020-03-17	2020-06-25	2020-04-26	57	77	-23	37	1	1	0	1	1	1	0	1
Chester, Pennsylvania, US	42029	Pennsylvania	2020-06-03	2020-04-01	2020-06-05	1	1	54.5344759604487	51.7833979106501	34	41	55.208333782476	664.7313477	Wednesday	524989	63	-2	2020-04-06	2020-03-17	2020-06-25	2020-04-26	58	78	-22	38	1	1	0	1	1	1	0	1
Chester, Pennsylvania, US	42029	Pennsylvania	2020-06-04	2020-04-01	2020-06-05	1	1	55.2773486682578	52.7276353817481	29	39.1428571428571	55.208333782476	664.7313477	Thursday	524989	64	-1	2020-04-06	2020-03-17	2020-06-25	2020-04-26	59	79	-21	39	1	1	0	1	1	1	0	1
Chester, Pennsylvania, US	42029	Pennsylvania	2020-06-05	2020-04-01	2020-06-05	0	1	56.3630857027481	53.6854785800954	32	38.1428571428571	55.208333782476	664.7313477	Friday	524989	65	0	2020-04-06	2020-03-17	2020-06-25	2020-04-26	60	80	-20	40	1	1	0	1	1	1	0	1
Chester, Pennsylvania, US	42029	Pennsylvania	2020-06-06	2020-04-01	2020-06-05	0	1	57.4107267009404	54.6242737602938	34	37	55.208333782476	664.7313477	Saturday	524989	66	1	2020-04-06	2020-03-17	2020-06-25	2020-04-26	61	81	-19	41	1	1	0	1	1	1	0	1
Chester, Pennsylvania, US	42029	Pennsylvania	2020-06-07	2020-04-01	2020-06-05	0	1	58.1535994087495	55.5059248860452	47	36.5714285714286	55.208333782476	664.7313477	Sunday	524989	67	2	2020-04-06	2020-03-17	2020-06-25	2020-04-26	62	82	-18	42	1	1	0	1	1	1	0	1
Chester, Pennsylvania, US	42029	Pennsylvania	2020-06-08	2020-04-01	2020-06-05	0	1	59.0869522980482	56.3712491390976	36	35.7142857142857	55.208333782476	664.7313477	Monday	524989	68	3	2020-04-06	2020-03-17	2020-06-25	2020-04-26	63	83	-17	43	1	1	0	1	1	1	0	1
Chester, Pennsylvania, US	42029	Pennsylvania	2020-06-09	2020-04-01	2020-06-05	0	1	59.6964888788146	57.217525374001	33	35	55.208333782476	664.7313477	Tuesday	524989	69	4	2020-04-06	2020-03-17	2020-06-25	2020-04-26	64	84	-16	44	1	1	0	1	1	1	0	1
Chester, Pennsylvania, US	42029	Pennsylvania	2020-06-10	2020-04-01	2020-06-05	0	1	60.2107853688363	58.0284267180564	33	34.8571428571429	55.208333782476	664.7313477	Wednesday	524989	70	5	2020-04-06	2020-03-17	2020-06-25	2020-04-26	65	85	-15	45	1	1	0	1	1	1	0	1
Chester, Pennsylvania, US	42029	Pennsylvania	2020-06-11	2020-04-01	2020-06-05	0	1	60.7441298770069	58.8093954621634	33	35.4285714285714	55.208333782476	664.7313477	Thursday	524989	71	6	2020-04-06	2020-03-17	2020-06-25	2020-04-26	66	86	-14	46	1	1	0	1	1	1	0	1
Chester, Pennsylvania, US	42029	Pennsylvania	2020-06-12	2020-04-01	2020-06-05	0	1	61.8489149296461	59.5930853517203	24	34.2857142857143	55.208333782476	664.7313477	Friday	524989	72	7	2020-04-06	2020-03-17	2020-06-25	2020-04-26	67	87	-13	47	1	1	0	1	1	1	0	1
Chester, Pennsylvania, US	42029	Pennsylvania	2020-06-13	2020-04-01	2020-06-05	0	1	62.2679713289231	60.2869774414321	30	33.7142857142857	55.208333782476	664.7313477	Saturday	524989	73	8	2020-04-06	2020-03-17	2020-06-25	2020-04-26	68	88	-12	48	1	1	0	1	1	1	0	1
Chester, Pennsylvania, US	42029	Pennsylvania	2020-06-14	2020-04-01	2020-06-05	0	1	62.7632198007958	60.9454946402959	45	33.4285714285714	55.208333782476	664.7313477	Sunday	524989	74	9	2020-04-06	2020-03-17	2020-06-25	2020-04-26	69	89	-11	49	1	1	0	1	1	1	0	1
Chester, Pennsylvania, US	42029	Pennsylvania	2020-06-15	2020-04-01	2020-06-05	0	1	63.1441801637749	61.525098621114	42	34.2857142857143	55.208333782476	664.7313477	Monday	524989	75	10	2020-04-06	2020-03-17	2020-06-25	2020-04-26	70	90	-10	50	1	1	0	1	1	1	0	1
Chester, Pennsylvania, US	42029	Pennsylvania	2020-06-16	2020-04-01	2020-06-05	0	1	63.6775246719455	62.0938180201327	35	34.5714285714286	55.208333782476	664.7313477	Tuesday	524989	76	11	2020-04-06	2020-03-17	2020-06-25	2020-04-26	71	91	-9	51	1	1	0	1	1	1	0	1
Chester, Pennsylvania, US	42029	Pennsylvania	2020-06-17	2020-04-01	2020-06-05	0	1	64.1346771075203	62.6543739828018	35	34.8571428571429	55.208333782476	664.7313477	Wednesday	524989	77	12	2020-04-06	2020-03-17	2020-06-25	2020-04-26	72	92	-8	52	1	1	0	1	1	1	0	1
Chester, Pennsylvania, US	42029	Pennsylvania	2020-06-18	2020-04-01	2020-06-05	0	1	64.7061176519889	63.2203722363707	35	35.1428571428571	55.208333782476	664.7313477	Thursday	524989	78	13	2020-04-06	2020-03-17	2020-06-25	2020-04-26	73	93	-7	53	1	1	0	1	1	1	0	1
Chester, Pennsylvania, US	42029	Pennsylvania	2020-06-19	2020-04-01	2020-06-05	0	1	65.468038377947	63.7373898718422	32	36.2857142857143	55.208333782476	664.7313477	Friday	524989	79	14	2020-04-06	2020-03-17	2020-06-25	2020-04-26	74	94	-6	54	1	1	0	1	1	1	0	1
Chester, Pennsylvania, US	42029	Pennsylvania	2020-06-20	2020-04-01	2020-06-05	0	1	65.848998740926	64.2489652164141	36	37.1428571428571	55.208333782476	664.7313477	Saturday	524989	80	15	2020-04-06	2020-03-17	2020-06-25	2020-04-26	75	95	-5	55	1	1	0	1	1	1	0	1
Chester, Pennsylvania, US	42029	Pennsylvania	2020-06-21	2020-04-01	2020-06-05	0	1	66.4013912672456	64.7687039973355	39	36.2857142857143	55.208333782476	664.7313477	Sunday	524989	81	16	2020-04-06	2020-03-17	2020-06-25	2020-04-26	76	96	-4	56	1	1	0	1	1	1	0	1
Chester, Pennsylvania, US	42029	Pennsylvania	2020-06-22	2020-04-01	2020-06-05	0	1	66.9156877572673	65.3074907964058	38	35.7142857142857	55.208333782476	664.7313477	Monday	524989	82	17	2020-04-06	2020-03-17	2020-06-25	2020-04-26	77	97	-3	57	1	1	0	1	1	1	0	1
Chester, Pennsylvania, US	42029	Pennsylvania	2020-06-23	2020-04-01	2020-06-05	0	1	67.3728401928421	65.8353930136768	32	35.2857142857143	55.208333782476	664.7313477	Tuesday	524989	83	18	2020-04-06	2020-03-17	2020-06-25	2020-04-26	78	98	-2	58	1	1	0	1	1	1	0	1
Chester, Pennsylvania, US	42029	Pennsylvania	2020-06-24	2020-04-01	2020-06-05	0	1	67.7918965921191	66.357852940048	32	34.8571428571429	55.208333782476	664.7313477	Wednesday	524989	84	19	2020-04-06	2020-03-17	2020-06-25	2020-04-26	79	99	-1	59	1	1	0	1	1	1	0	1
Chester, Pennsylvania, US	42029	Pennsylvania	2020-06-25	2020-04-01	2020-06-05	0	1	68.1538089369491	66.8503802664709	33	34.5714285714286	55.208333782476	664.7313477	Thursday	524989	85	20	2020-04-06	2020-03-17	2020-06-25	2020-04-26	80	100	0	60	1	1	0	1	0	1	0	1
Chester, Pennsylvania, US	42029	Pennsylvania	2020-06-26	2020-04-01	2020-06-05	0	1	68.7062014632688	67.3129749929454	31	34.4285714285714	55.208333782476	664.7313477	Friday	524989	86	21	2020-04-06	2020-03-17	2020-06-25	2020-04-26	81	101	1	61	1	1	1	1	0	1	0	1
Chester, Pennsylvania, US	42029	Pennsylvania	2020-06-27	2020-04-01	2020-06-05	0	1	69.3157380440352	67.8082234648182	40	35	55.208333782476	664.7313477	Saturday	524989	87	22	2020-04-06	2020-03-17	2020-06-25	2020-04-26	82	102	2	62	1	1	1	1	0	1	0	1
Chester, Pennsylvania, US	42029	Pennsylvania	2020-06-28	2020-04-01	2020-06-05	0	1	69.6776503888653	68.2762604821924	44	35.7142857142857	55.208333782476	664.7313477	Sunday	524989	88	23	2020-04-06	2020-03-17	2020-06-25	2020-04-26	83	103	3	63	1	1	1	1	0	1	0	1
Chester, Pennsylvania, US	42029	Pennsylvania	2020-06-29	2020-04-01	2020-06-05	0	1	70.0395627336954	68.7225283359679	47	37	55.208333782476	664.7313477	Monday	524989	89	24	2020-04-06	2020-03-17	2020-06-25	2020-04-26	84	104	4	64	1	1	1	1	0	1	0	1
Chester, Pennsylvania, US	42029	Pennsylvania	2020-06-30	2020-04-01	2020-06-05	0	1	70.6871953507597	69.1960076442418	37	37.7142857142857	55.208333782476	664.7313477	Tuesday	524989	90	25	2020-04-06	2020-03-17	2020-06-25	2020-04-26	85	105	5	65	1	1	1	1	0	1	0	1
Chester, Pennsylvania, US	42029	Pennsylvania	2020-07-01	2020-04-01	2020-06-05	0	1	71.0681557137388	69.664044661616	31	37.5714285714286	55.208333782476	664.7313477	Wednesday	524989	91	26	2020-04-06	2020-03-17	2020-06-25	2020-04-26	86	106	6	66	1	1	1	1	0	1	0	1
Chester, Pennsylvania, US	42029	Pennsylvania	2020-07-02	2020-04-01	2020-06-05	0	1	71.4491160767178	70.1348028244401	26	36.5714285714286	55.208333782476	664.7313477	Thursday	524989	92	27	2020-04-06	2020-03-17	2020-06-25	2020-04-26	87	107	7	67	1	1	1	1	0	1	0	1
Chester, Pennsylvania, US	42029	Pennsylvania	2020-07-03	2020-04-01	2020-06-05	0	1	72.0205566211863	70.6082821327141	32	36.7142857142857	55.208333782476	664.7313477	Friday	524989	93	28	2020-04-06	2020-03-17	2020-06-25	2020-04-26	88	108	8	68	1	1	1	1	0	1	0	1
Chester, Pennsylvania, US	42029	Pennsylvania	2020-07-04	2020-04-01	2020-06-05	0	1	72.3824689660164	71.04638655014	43	37.1428571428571	55.208333782476	664.7313477	Saturday	524989	94	29	2020-04-06	2020-03-17	2020-06-25	2020-04-26	89	109	9	69	1	1	1	1	0	1	0	1
Chester, Pennsylvania, US	42029	Pennsylvania	2020-07-05	2020-04-01	2020-06-05	0	1	72.9729575286339	71.5171447129641	45	37.2857142857143	55.208333782476	664.7313477	Sunday	524989	95	30	2020-04-06	2020-03-17	2020-06-25	2020-04-26	90	110	10	70	1	1	1	1	0	1	0	1
Chester, South Carolina, US	45023	South Carolina	2020-03-01	2020-04-07	2020-05-04	1	0	0	61.5114928938647	32	35.1428571428571	115.529141861746	57.07326861	Sunday	32244	-37	-64	2020-04-12	2020-03-23	2020-05-24	2020-03-25	-42	-22	-84	-24	0	0	0	0	1	0	1	0
Chester, South Carolina, US	45023	South Carolina	2020-03-02	2020-04-07	2020-05-04	1	0	0	51.4133221294705	10	31.2857142857143	115.529141861746	57.07326861	Monday	32244	-36	-63	2020-04-12	2020-03-23	2020-05-24	2020-03-25	-41	-21	-83	-23	0	0	0	0	1	0	1	0
Chester, South Carolina, US	45023	South Carolina	2020-03-03	2020-04-07	2020-05-04	1	0	0	41.2607284560792	11	28.4285714285714	115.529141861746	57.07326861	Tuesday	32244	-35	-62	2020-04-12	2020-03-23	2020-05-24	2020-03-25	-40	-20	-82	-22	0	0	0	0	1	0	1	0
Chester, South Carolina, US	45023	South Carolina	2020-03-04	2020-04-07	2020-05-04	1	0	0	31.053711873691	10	26.1428571428571	115.529141861746	57.07326861	Wednesday	32244	-34	-61	2020-04-12	2020-03-23	2020-05-24	2020-03-25	-39	-19	-81	-21	0	0	0	0	1	0	1	0
Chester, South Carolina, US	45023	South Carolina	2020-03-05	2020-04-07	2020-05-04	1	0	0	20.7650609278072	11	23.1428571428571	115.529141861746	57.07326861	Thursday	32244	-33	-60	2020-04-12	2020-03-23	2020-05-24	2020-03-25	-38	-18	-80	-20	0	0	0	0	1	0	1	0
Chester, South Carolina, US	45023	South Carolina	2020-03-06	2020-04-07	2020-05-04	1	0	0	10.4247082183763	9	18.2857142857143	115.529141861746	57.07326861	Friday	32244	-32	-59	2020-04-12	2020-03-23	2020-05-24	2020-03-25	-37	-17	-79	-19	0	0	0	0	1	0	1	0
Chester, South Carolina, US	45023	South Carolina	2020-03-07	2020-04-07	2020-05-04	1	0	0	0	18	14.4285714285714	115.529141861746	57.07326861	Saturday	32244	-31	-58	2020-04-12	2020-03-23	2020-05-24	2020-03-25	-36	-16	-78	-18	0	0	0	0	1	0	1	0
Chester, South Carolina, US	45023	South Carolina	2020-03-08	2020-04-07	2020-05-04	1	0	0	0	29	14	115.529141861746	57.07326861	Sunday	32244	-30	-57	2020-04-12	2020-03-23	2020-05-24	2020-03-25	-35	-15	-77	-17	0	0	0	0	1	0	1	0
Chester, South Carolina, US	45023	South Carolina	2020-03-09	2020-04-07	2020-05-04	1	0	0	0	14	14.5714285714286	115.529141861746	57.07326861	Monday	32244	-29	-56	2020-04-12	2020-03-23	2020-05-24	2020-03-25	-34	-14	-76	-16	0	0	0	0	1	0	1	0
Chester, South Carolina, US	45023	South Carolina	2020-03-10	2020-04-07	2020-05-04	1	0	0	0	12	14.7142857142857	115.529141861746	57.07326861	Tuesday	32244	-28	-55	2020-04-12	2020-03-23	2020-05-24	2020-03-25	-33	-13	-75	-15	0	0	0	0	1	0	1	0
Chester, South Carolina, US	45023	South Carolina	2020-03-11	2020-04-07	2020-05-04	1	0	0	0	11	14.8571428571429	115.529141861746	57.07326861	Wednesday	32244	-27	-54	2020-04-12	2020-03-23	2020-05-24	2020-03-25	-32	-12	-74	-14	0	0	0	0	1	0	1	0
Chester, South Carolina, US	45023	South Carolina	2020-03-12	2020-04-07	2020-05-04	1	0	0	0	10	14.7142857142857	115.529141861746	57.07326861	Thursday	32244	-26	-53	2020-04-12	2020-03-23	2020-05-24	2020-03-25	-31	-11	-73	-13	0	0	0	0	1	0	1	0
Chester, South Carolina, US	45023	South Carolina	2020-03-13	2020-04-07	2020-05-04	1	0	0	0	10	14.8571428571429	115.529141861746	57.07326861	Friday	32244	-25	-52	2020-04-12	2020-03-23	2020-05-24	2020-03-25	-30	-10	-72	-12	0	0	0	0	1	0	1	0
Chester, South Carolina, US	45023	South Carolina	2020-03-14	2020-04-07	2020-05-04	1	0	0	0	20	15.1428571428571	115.529141861746	57.07326861	Saturday	32244	-24	-51	2020-04-12	2020-03-23	2020-05-24	2020-03-25	-29	-9	-71	-11	0	0	0	0	1	0	1	0
Chester, South Carolina, US	45023	South Carolina	2020-03-15	2020-04-07	2020-05-04	1	0	0	0	40	16.7142857142857	115.529141861746	57.07326861	Sunday	32244	-23	-50	2020-04-12	2020-03-23	2020-05-24	2020-03-25	-28	-8	-70	-10	0	0	0	0	1	0	1	0
Chester, South Carolina, US	45023	South Carolina	2020-03-16	2020-04-07	2020-05-04	1	0	0	0	17	17.1428571428571	115.529141861746	57.07326861	Monday	32244	-22	-49	2020-04-12	2020-03-23	2020-05-24	2020-03-25	-27	-7	-69	-9	0	0	0	0	1	0	1	0
Chester, South Carolina, US	45023	South Carolina	2020-03-17	2020-04-07	2020-05-04	1	0	0	0	21	18.4285714285714	115.529141861746	57.07326861	Tuesday	32244	-21	-48	2020-04-12	2020-03-23	2020-05-24	2020-03-25	-26	-6	-68	-8	0	0	0	0	1	0	1	0
Chester, South Carolina, US	45023	South Carolina	2020-03-18	2020-04-07	2020-05-04	1	0	0	0	24	20.2857142857143	115.529141861746	57.07326861	Wednesday	32244	-20	-47	2020-04-12	2020-03-23	2020-05-24	2020-03-25	-25	-5	-67	-7	0	0	0	0	1	0	1	0
Chester, South Carolina, US	45023	South Carolina	2020-03-19	2020-04-07	2020-05-04	1	0	0	0	23	22.1428571428571	115.529141861746	57.07326861	Thursday	32244	-19	-46	2020-04-12	2020-03-23	2020-05-24	2020-03-25	-24	-4	-66	-6	0	0	0	0	1	0	1	0
Chester, South Carolina, US	45023	South Carolina	2020-03-20	2020-04-07	2020-05-04	1	0	0	0	11	22.2857142857143	115.529141861746	57.07326861	Friday	32244	-18	-45	2020-04-12	2020-03-23	2020-05-24	2020-03-25	-23	-3	-65	-5	0	0	0	0	1	0	1	0
Chester, South Carolina, US	45023	South Carolina	2020-03-21	2020-04-07	2020-05-04	1	0	0	0	34	24.2857142857143	115.529141861746	57.07326861	Saturday	32244	-17	-44	2020-04-12	2020-03-23	2020-05-24	2020-03-25	-22	-2	-64	-4	0	0	0	0	1	0	1	0
Chester, South Carolina, US	45023	South Carolina	2020-03-22	2020-04-07	2020-05-04	1	0	0	0	58	26.8571428571429	115.529141861746	57.07326861	Sunday	32244	-16	-43	2020-04-12	2020-03-23	2020-05-24	2020-03-25	-21	-1	-63	-3	0	0	0	0	1	0	1	0
Chester, South Carolina, US	45023	South Carolina	2020-03-23	2020-04-07	2020-05-04	1	0	0.310135218955465	0.0443050312793521	32	29	115.529141861746	57.07326861	Monday	32244	-15	-42	2020-04-12	2020-03-23	2020-05-24	2020-03-25	-20	0	-62	-2	0	0	0	0	1	0	1	0
Chester, South Carolina, US	45023	South Carolina	2020-03-24	2020-04-07	2020-05-04	1	0	0.310135218955465	0.0886100625587042	39	31.5714285714286	115.529141861746	57.07326861	Tuesday	32244	-14	-41	2020-04-12	2020-03-23	2020-05-24	2020-03-25	-19	1	-61	-1	0	1	0	0	1	0	1	1
Chester, South Carolina, US	45023	South Carolina	2020-03-25	2020-04-07	2020-05-04	1	0	0.310135218955465	0.132915093838056	26	31.8571428571429	115.529141861746	57.07326861	Wednesday	32244	-13	-40	2020-04-12	2020-03-23	2020-05-24	2020-03-25	-18	2	-60	0	0	1	0	0	1	0	0	1
Chester, South Carolina, US	45023	South Carolina	2020-03-26	2020-04-07	2020-05-04	1	0	0.310135218955465	0.177220125117408	29	32.7142857142857	115.529141861746	57.07326861	Thursday	32244	-12	-39	2020-04-12	2020-03-23	2020-05-24	2020-03-25	-17	3	-59	1	0	1	0	1	1	0	0	1
Chester, South Carolina, US	45023	South Carolina	2020-03-27	2020-04-07	2020-05-04	1	0	0.310135218955465	0.22152515639676	18	33.7142857142857	115.529141861746	57.07326861	Friday	32244	-11	-38	2020-04-12	2020-03-23	2020-05-24	2020-03-25	-16	4	-58	2	0	1	0	1	1	0	0	1
Chester, South Carolina, US	45023	South Carolina	2020-03-28	2020-04-07	2020-05-04	1	0	0.620270437910929	0.310135218955465	37	34.1428571428571	115.529141861746	57.07326861	Saturday	32244	-10	-37	2020-04-12	2020-03-23	2020-05-24	2020-03-25	-15	5	-57	3	0	1	0	1	1	0	0	1
Chester, South Carolina, US	45023	South Carolina	2020-03-29	2020-04-07	2020-05-04	1	0	0.620270437910929	0.398745281514169	51	33.1428571428571	115.529141861746	57.07326861	Sunday	32244	-9	-36	2020-04-12	2020-03-23	2020-05-24	2020-03-25	-14	6	-56	4	0	1	0	1	1	0	0	1
Chester, South Carolina, US	45023	South Carolina	2020-03-30	2020-04-07	2020-05-04	1	0	0.620270437910929	0.443050312793521	29	32.7142857142857	115.529141861746	57.07326861	Monday	32244	-8	-35	2020-04-12	2020-03-23	2020-05-24	2020-03-25	-13	7	-55	5	0	1	0	1	1	0	0	1
Chester, South Carolina, US	45023	South Carolina	2020-03-31	2020-04-07	2020-05-04	1	0	0.620270437910929	0.487355344072873	33	31.8571428571429	115.529141861746	57.07326861	Tuesday	32244	-7	-34	2020-04-12	2020-03-23	2020-05-24	2020-03-25	-12	8	-54	6	0	1	0	1	1	0	0	1
Chester, South Carolina, US	45023	South Carolina	2020-04-01	2020-04-07	2020-05-04	1	0	0.930405656866394	0.575965406631577	30	32.4285714285714	115.529141861746	57.07326861	Wednesday	32244	-6	-33	2020-04-12	2020-03-23	2020-05-24	2020-03-25	-11	9	-53	7	0	1	0	1	1	0	0	1
Chester, South Carolina, US	45023	South Carolina	2020-04-02	2020-04-07	2020-05-04	1	0	1.86081131373279	0.797490563028337	34	33.1428571428571	115.529141861746	57.07326861	Thursday	32244	-5	-32	2020-04-12	2020-03-23	2020-05-24	2020-03-25	-10	10	-52	8	0	1	0	1	1	0	0	1
Chester, South Carolina, US	45023	South Carolina	2020-04-03	2020-04-07	2020-05-04	1	0	2.17094653268825	1.06332075070445	24	34	115.529141861746	57.07326861	Friday	32244	-4	-31	2020-04-12	2020-03-23	2020-05-24	2020-03-25	-9	11	-51	9	0	1	0	1	1	0	0	1
Chester, South Carolina, US	45023	South Carolina	2020-04-04	2020-04-07	2020-05-04	1	0	3.72162262746558	1.50637106349797	42	34.7142857142857	115.529141861746	57.07326861	Saturday	32244	-3	-30	2020-04-12	2020-03-23	2020-05-24	2020-03-25	-8	12	-50	10	0	1	0	1	1	0	0	1
Chester, South Carolina, US	45023	South Carolina	2020-04-05	2020-04-07	2020-05-04	1	0	3.72162262746558	1.94942137629149	58	35.7142857142857	115.529141861746	57.07326861	Sunday	32244	-2	-29	2020-04-12	2020-03-23	2020-05-24	2020-03-25	-7	13	-49	11	0	1	0	1	1	0	0	1
Chester, South Carolina, US	45023	South Carolina	2020-04-06	2020-04-07	2020-05-04	1	0	4.3418930653765	2.48108175164372	39	37.1428571428571	115.529141861746	57.07326861	Monday	32244	-1	-28	2020-04-12	2020-03-23	2020-05-24	2020-03-25	-6	14	-48	12	0	1	0	1	1	0	0	1
Chester, South Carolina, US	45023	South Carolina	2020-04-07	2020-04-07	2020-05-04	1	0	4.65202828433197	3.05704715827529	38	37.8571428571429	115.529141861746	57.07326861	Tuesday	32244	0	-27	2020-04-12	2020-03-23	2020-05-24	2020-03-25	-5	15	-47	13	0	1	0	1	1	0	0	1
Chester, South Carolina, US	45023	South Carolina	2020-04-08	2020-04-07	2020-05-04	1	1	4.65202828433197	3.58870753362752	32	38.1428571428571	115.529141861746	57.07326861	Wednesday	32244	1	-26	2020-04-12	2020-03-23	2020-05-24	2020-03-25	-4	16	-46	14	0	1	0	1	1	0	0	1
Chester, South Carolina, US	45023	South Carolina	2020-04-09	2020-04-07	2020-05-04	1	1	4.96216350328743	4.03175784642104	34	38.1428571428571	115.529141861746	57.07326861	Thursday	32244	2	-25	2020-04-12	2020-03-23	2020-05-24	2020-03-25	-3	17	-45	15	0	1	0	1	1	0	0	1
Chester, South Carolina, US	45023	South Carolina	2020-04-10	2020-04-07	2020-05-04	1	1	5.2722987222429	4.47480815921456	35	39.7142857142857	115.529141861746	57.07326861	Friday	32244	3	-24	2020-04-12	2020-03-23	2020-05-24	2020-03-25	-2	18	-44	16	0	1	0	1	1	0	0	1
Chester, South Carolina, US	45023	South Carolina	2020-04-11	2020-04-07	2020-05-04	1	1	5.58243394119836	4.74063834689067	49	40.7142857142857	115.529141861746	57.07326861	Saturday	32244	4	-23	2020-04-12	2020-03-23	2020-05-24	2020-03-25	-1	19	-43	17	0	1	0	1	1	0	0	1
Chester, South Carolina, US	45023	South Carolina	2020-04-12	2020-04-07	2020-05-04	1	1	5.89256916015383	5.05077356584614	64	41.5714285714286	115.529141861746	57.07326861	Sunday	32244	5	-22	2020-04-12	2020-03-23	2020-05-24	2020-03-25	0	20	-42	18	0	1	0	1	1	0	0	1
Chester, South Carolina, US	45023	South Carolina	2020-04-13	2020-04-07	2020-05-04	1	1	6.20270437910929	5.31660375352225	36	41.1428571428571	115.529141861746	57.07326861	Monday	32244	6	-21	2020-04-12	2020-03-23	2020-05-24	2020-03-25	1	21	-41	19	1	1	0	1	1	1	0	1
Chester, South Carolina, US	45023	South Carolina	2020-04-14	2020-04-07	2020-05-04	1	1	6.20270437910929	5.53812890991901	35	40.7142857142857	115.529141861746	57.07326861	Tuesday	32244	7	-20	2020-04-12	2020-03-23	2020-05-24	2020-03-25	2	22	-40	20	1	1	0	1	1	1	0	1
Chester, South Carolina, US	45023	South Carolina	2020-04-15	2020-04-07	2020-05-04	1	1	6.82297481702022	5.84826412887447	32	40.7142857142857	115.529141861746	57.07326861	Wednesday	32244	8	-19	2020-04-12	2020-03-23	2020-05-24	2020-03-25	3	23	-39	21	1	1	0	1	1	1	0	1
Chester, South Carolina, US	45023	South Carolina	2020-04-16	2020-04-07	2020-05-04	1	1	6.82297481702022	6.11409431655059	37	41.1428571428571	115.529141861746	57.07326861	Thursday	32244	9	-18	2020-04-12	2020-03-23	2020-05-24	2020-03-25	4	24	-38	22	1	1	0	1	1	1	0	1
Chester, South Carolina, US	45023	South Carolina	2020-04-17	2020-04-07	2020-05-04	1	1	7.13311003597568	6.3799245042267	29	40.2857142857143	115.529141861746	57.07326861	Friday	32244	10	-17	2020-04-12	2020-03-23	2020-05-24	2020-03-25	5	25	-37	23	1	1	0	1	1	1	0	1
Chester, South Carolina, US	45023	South Carolina	2020-04-18	2020-04-07	2020-05-04	1	1	7.13311003597568	6.60144966062346	42	39.2857142857143	115.529141861746	57.07326861	Saturday	32244	11	-16	2020-04-12	2020-03-23	2020-05-24	2020-03-25	6	26	-36	24	1	1	0	1	1	1	0	1
Chester, South Carolina, US	45023	South Carolina	2020-04-19	2020-04-07	2020-05-04	1	1	7.44324525493115	6.82297481702022	55	38	115.529141861746	57.07326861	Sunday	32244	12	-15	2020-04-12	2020-03-23	2020-05-24	2020-03-25	7	27	-35	25	1	1	0	1	1	1	0	1
Chester, South Carolina, US	45023	South Carolina	2020-04-20	2020-04-07	2020-05-04	1	1	7.75338047388661	7.04449997341698	37	38.1428571428571	115.529141861746	57.07326861	Monday	32244	13	-14	2020-04-12	2020-03-23	2020-05-24	2020-03-25	8	28	-34	26	1	1	0	1	1	1	0	1
Chester, South Carolina, US	45023	South Carolina	2020-04-21	2020-04-07	2020-05-04	1	1	7.75338047388661	7.26602512981374	31	37.5714285714286	115.529141861746	57.07326861	Tuesday	32244	14	-13	2020-04-12	2020-03-23	2020-05-24	2020-03-25	9	29	-33	27	1	1	0	1	1	1	0	1
Chester, South Carolina, US	45023	South Carolina	2020-04-22	2020-04-07	2020-05-04	1	1	7.75338047388661	7.3989402236518	32	37.5714285714286	115.529141861746	57.07326861	Wednesday	32244	15	-12	2020-04-12	2020-03-23	2020-05-24	2020-03-25	10	30	-32	28	1	1	0	1	1	1	0	1
Chester, South Carolina, US	45023	South Carolina	2020-04-23	2020-04-07	2020-05-04	1	1	8.06351569284208	7.57616034876921	39	37.8571428571429	115.529141861746	57.07326861	Thursday	32244	16	-11	2020-04-12	2020-03-23	2020-05-24	2020-03-25	11	31	-31	29	1	1	0	1	1	1	0	1
Chester, South Carolina, US	45023	South Carolina	2020-04-24	2020-04-07	2020-05-04	1	1	8.06351569284208	7.70907544260726	30	38	115.529141861746	57.07326861	Friday	32244	17	-10	2020-04-12	2020-03-23	2020-05-24	2020-03-25	12	32	-30	30	1	1	0	1	1	1	0	1
Chester, South Carolina, US	45023	South Carolina	2020-04-25	2020-04-07	2020-05-04	1	1	8.37365091179754	7.88629556772467	40	37.7142857142857	115.529141861746	57.07326861	Saturday	32244	18	-9	2020-04-12	2020-03-23	2020-05-24	2020-03-25	13	33	-29	31	1	1	0	1	1	1	0	1
Chester, South Carolina, US	45023	South Carolina	2020-04-26	2020-04-07	2020-05-04	1	1	8.37365091179754	8.01921066156273	55	37.7142857142857	115.529141861746	57.07326861	Sunday	32244	19	-8	2020-04-12	2020-03-23	2020-05-24	2020-03-25	14	34	-28	32	1	1	0	1	1	1	0	1
Chester, South Carolina, US	45023	South Carolina	2020-04-27	2020-04-07	2020-05-04	1	1	8.37365091179754	8.10782072412143	39	38	115.529141861746	57.07326861	Monday	32244	20	-7	2020-04-12	2020-03-23	2020-05-24	2020-03-25	15	35	-27	33	1	1	0	1	1	1	0	1
Chester, South Carolina, US	45023	South Carolina	2020-04-28	2020-04-07	2020-05-04	1	1	8.37365091179754	8.19643078668014	33	38.2857142857143	115.529141861746	57.07326861	Tuesday	32244	21	-6	2020-04-12	2020-03-23	2020-05-24	2020-03-25	16	36	-26	34	1	1	0	1	1	1	0	1
Chester, South Carolina, US	45023	South Carolina	2020-04-29	2020-04-07	2020-05-04	1	1	8.37365091179754	8.28504084923884	31	38.1428571428571	115.529141861746	57.07326861	Wednesday	32244	22	-5	2020-04-12	2020-03-23	2020-05-24	2020-03-25	17	37	-25	35	1	1	0	1	1	1	0	1
Chester, South Carolina, US	45023	South Carolina	2020-04-30	2020-04-07	2020-05-04	1	1	9.30405656866394	8.46226097435625	28	36.5714285714286	115.529141861746	57.07326861	Thursday	32244	23	-4	2020-04-12	2020-03-23	2020-05-24	2020-03-25	18	38	-24	36	1	1	0	1	1	1	0	1
Chester, South Carolina, US	45023	South Carolina	2020-05-01	2020-04-07	2020-05-04	1	1	9.30405656866394	8.63948109947366	20	35.1428571428571	115.529141861746	57.07326861	Friday	32244	24	-3	2020-04-12	2020-03-23	2020-05-24	2020-03-25	19	39	-23	37	1	1	0	1	1	1	0	1
Chester, South Carolina, US	45023	South Carolina	2020-05-02	2020-04-07	2020-05-04	1	1	9.92432700657486	8.86100625587042	32	34	115.529141861746	57.07326861	Saturday	32244	25	-2	2020-04-12	2020-03-23	2020-05-24	2020-03-25	20	40	-22	38	1	1	0	1	1	1	0	1
Chester, South Carolina, US	45023	South Carolina	2020-05-03	2020-04-07	2020-05-04	1	1	10.5445974444858	9.17114147482588	46	32.7142857142857	115.529141861746	57.07326861	Sunday	32244	26	-1	2020-04-12	2020-03-23	2020-05-24	2020-03-25	21	41	-21	39	1	1	0	1	1	1	0	1
Chester, South Carolina, US	45023	South Carolina	2020-05-04	2020-04-07	2020-05-04	0	1	10.5445974444858	9.48127669378135	34	32	115.529141861746	57.07326861	Monday	32244	27	0	2020-04-12	2020-03-23	2020-05-24	2020-03-25	22	42	-20	40	1	1	0	1	1	1	0	1
Chester, South Carolina, US	45023	South Carolina	2020-05-05	2020-04-07	2020-05-04	0	1	10.8547326634413	9.83571694401616	24	30.7142857142857	115.529141861746	57.07326861	Tuesday	32244	28	1	2020-04-12	2020-03-23	2020-05-24	2020-03-25	23	43	-19	41	1	1	0	1	1	1	0	1
Chester, South Carolina, US	45023	South Carolina	2020-05-06	2020-04-07	2020-05-04	0	1	10.5445974444858	10.1458521629716	19	29	115.529141861746	57.07326861	Wednesday	32244	29	2	2020-04-12	2020-03-23	2020-05-24	2020-03-25	24	44	-18	42	1	1	0	1	1	1	0	1
Chester, South Carolina, US	45023	South Carolina	2020-05-07	2020-04-07	2020-05-04	0	1	10.8547326634413	10.3673773193684	24	28.4285714285714	115.529141861746	57.07326861	Thursday	32244	30	3	2020-04-12	2020-03-23	2020-05-24	2020-03-25	25	45	-17	43	1	1	0	1	1	1	0	1
Chester, South Carolina, US	45023	South Carolina	2020-05-08	2020-04-07	2020-05-04	0	1	12.0952735392631	10.7661226008826	23	28.8571428571429	115.529141861746	57.07326861	Friday	32244	31	4	2020-04-12	2020-03-23	2020-05-24	2020-03-25	26	46	-16	44	1	1	0	1	1	1	0	1
Chester, South Carolina, US	45023	South Carolina	2020-05-09	2020-04-07	2020-05-04	0	1	12.0952735392631	11.076257819838	32	28.8571428571429	115.529141861746	57.07326861	Saturday	32244	32	5	2020-04-12	2020-03-23	2020-05-24	2020-03-25	27	47	-15	45	1	1	0	1	1	1	0	1
Chester, South Carolina, US	45023	South Carolina	2020-05-10	2020-04-07	2020-05-04	0	1	11.7851383203077	11.2534779449554	42	28.2857142857143	115.529141861746	57.07326861	Sunday	32244	33	6	2020-04-12	2020-03-23	2020-05-24	2020-03-25	28	48	-14	46	1	1	0	1	1	1	0	1
Chester, South Carolina, US	45023	South Carolina	2020-05-11	2020-04-07	2020-05-04	0	1	12.4054087582186	11.5193081326315	31	27.8571428571429	115.529141861746	57.07326861	Monday	32244	34	7	2020-04-12	2020-03-23	2020-05-24	2020-03-25	29	49	-13	47	1	1	0	1	1	1	0	1
Chester, South Carolina, US	45023	South Carolina	2020-05-12	2020-04-07	2020-05-04	0	1	12.0952735392631	11.6965282577489	27	28.2857142857143	115.529141861746	57.07326861	Tuesday	32244	35	8	2020-04-12	2020-03-23	2020-05-24	2020-03-25	30	50	-12	48	1	1	0	1	1	1	0	1
Chester, South Carolina, US	45023	South Carolina	2020-05-13	2020-04-07	2020-05-04	0	1	12.0952735392631	11.9180534141457	25	29.1428571428571	115.529141861746	57.07326861	Wednesday	32244	36	9	2020-04-12	2020-03-23	2020-05-24	2020-03-25	31	51	-11	49	1	1	0	1	1	1	0	1
Chester, South Carolina, US	45023	South Carolina	2020-05-14	2020-04-07	2020-05-04	0	1	12.0952735392631	12.0952735392631	18	28.2857142857143	115.529141861746	57.07326861	Thursday	32244	37	10	2020-04-12	2020-03-23	2020-05-24	2020-03-25	32	52	-10	50	1	1	0	1	1	1	0	1
Chester, South Carolina, US	45023	South Carolina	2020-05-15	2020-04-07	2020-05-04	0	1	12.4054087582186	12.1395785705425	15	27.1428571428571	115.529141861746	57.07326861	Friday	32244	38	11	2020-04-12	2020-03-23	2020-05-24	2020-03-25	33	53	-9	51	1	1	0	1	1	1	0	1
Chester, South Carolina, US	45023	South Carolina	2020-05-16	2020-04-07	2020-05-04	0	1	12.715543977174	12.2281886331012	27	26.4285714285714	115.529141861746	57.07326861	Saturday	32244	39	12	2020-04-12	2020-03-23	2020-05-24	2020-03-25	34	54	-8	52	1	1	0	1	1	1	0	1
Chester, South Carolina, US	45023	South Carolina	2020-05-17	2020-04-07	2020-05-04	0	1	13.0256791961295	12.4054087582186	38	25.8571428571429	115.529141861746	57.07326861	Sunday	32244	40	13	2020-04-12	2020-03-23	2020-05-24	2020-03-25	35	55	-7	53	1	1	0	1	1	1	0	1
Chester, South Carolina, US	45023	South Carolina	2020-05-18	2020-04-07	2020-05-04	0	1	13.0256791961295	12.4940188207773	31	25.8571428571429	115.529141861746	57.07326861	Monday	32244	41	14	2020-04-12	2020-03-23	2020-05-24	2020-03-25	36	56	-6	54	1	1	0	1	1	1	0	1
Chester, South Carolina, US	45023	South Carolina	2020-05-19	2020-04-07	2020-05-04	0	1	12.715543977174	12.582628883336	30	26.2857142857143	115.529141861746	57.07326861	Tuesday	32244	42	15	2020-04-12	2020-03-23	2020-05-24	2020-03-25	37	57	-5	55	1	1	0	1	1	1	0	1
Chester, South Carolina, US	45023	South Carolina	2020-05-20	2020-04-07	2020-05-04	0	1	12.715543977174	12.6712389458947	28	26.7142857142857	115.529141861746	57.07326861	Wednesday	32244	43	16	2020-04-12	2020-03-23	2020-05-24	2020-03-25	38	58	-4	56	1	1	0	1	1	1	0	1
Chester, South Carolina, US	45023	South Carolina	2020-05-21	2020-04-07	2020-05-04	0	1	12.715543977174	12.7598490084534	19	26.8571428571429	115.529141861746	57.07326861	Thursday	32244	44	17	2020-04-12	2020-03-23	2020-05-24	2020-03-25	39	59	-3	57	1	1	0	1	1	1	0	1
Chester, South Carolina, US	45023	South Carolina	2020-05-22	2020-04-07	2020-05-04	0	1	13.6459496340404	12.9370691335708	18	27.2857142857143	115.529141861746	57.07326861	Friday	32244	45	18	2020-04-12	2020-03-23	2020-05-24	2020-03-25	40	60	-2	58	1	1	0	1	1	1	0	1
Chester, South Carolina, US	45023	South Carolina	2020-05-23	2020-04-07	2020-05-04	0	1	14.2662200719514	13.1585942899676	30	27.7142857142857	115.529141861746	57.07326861	Saturday	32244	46	19	2020-04-12	2020-03-23	2020-05-24	2020-03-25	41	61	-1	59	1	1	0	1	1	1	0	1
Chester, South Carolina, US	45023	South Carolina	2020-05-24	2020-04-07	2020-05-04	0	1	15.8168961667287	13.5573395714817	44	28.5714285714286	115.529141861746	57.07326861	Sunday	32244	47	20	2020-04-12	2020-03-23	2020-05-24	2020-03-25	42	62	0	60	1	1	0	1	0	1	0	1
Chester, South Carolina, US	45023	South Carolina	2020-05-25	2020-04-07	2020-05-04	0	1	16.1270313856842	14.0003898842753	38	29.5714285714286	115.529141861746	57.07326861	Monday	32244	48	21	2020-04-12	2020-03-23	2020-05-24	2020-03-25	43	63	1	61	1	1	1	1	0	1	0	1
Chester, South Carolina, US	45023	South Carolina	2020-05-26	2020-04-07	2020-05-04	0	1	17.0574370425505	14.6206603221862	23	28.5714285714286	115.529141861746	57.07326861	Tuesday	32244	49	22	2020-04-12	2020-03-23	2020-05-24	2020-03-25	44	64	2	62	1	1	1	1	0	1	0	1
Chester, South Carolina, US	45023	South Carolina	2020-05-27	2020-04-07	2020-05-04	0	1	18.2979779183724	15.4181508852145	30	28.8571428571429	115.529141861746	57.07326861	Wednesday	32244	50	23	2020-04-12	2020-03-23	2020-05-24	2020-03-25	45	65	3	63	1	1	1	1	0	1	0	1
Chester, South Carolina, US	45023	South Carolina	2020-05-28	2020-04-07	2020-05-04	0	1	18.2979779183724	16.2156414482429	21	29.1428571428571	115.529141861746	57.07326861	Thursday	32244	51	24	2020-04-12	2020-03-23	2020-05-24	2020-03-25	46	66	4	64	1	1	1	1	0	1	0	1
Chester, South Carolina, US	45023	South Carolina	2020-05-29	2020-04-07	2020-05-04	0	1	19.2283835752388	17.0131320112712	16	28.8571428571429	115.529141861746	57.07326861	Friday	32244	52	25	2020-04-12	2020-03-23	2020-05-24	2020-03-25	47	67	5	65	1	1	1	1	0	1	0	1
Chester, South Carolina, US	45023	South Carolina	2020-05-30	2020-04-07	2020-05-04	0	1	22.9500062027044	18.2536728870931	24	28	115.529141861746	57.07326861	Saturday	32244	53	26	2020-04-12	2020-03-23	2020-05-24	2020-03-25	48	68	6	66	1	1	1	1	0	1	0	1
Chester, South Carolina, US	45023	South Carolina	2020-05-31	2020-04-07	2020-05-04	0	1	24.8108175164372	19.5385187941943	41	27.5714285714286	115.529141861746	57.07326861	Sunday	32244	54	27	2020-04-12	2020-03-23	2020-05-24	2020-03-25	49	69	7	67	1	1	1	1	0	1	0	1
Chester, South Carolina, US	45023	South Carolina	2020-06-01	2020-04-07	2020-05-04	0	1	25.7412231733036	20.9119747638542	21	25.1428571428571	115.529141861746	57.07326861	Monday	32244	55	28	2020-04-12	2020-03-23	2020-05-24	2020-03-25	50	70	8	68	1	1	1	1	0	1	0	1
Chester, South Carolina, US	45023	South Carolina	2020-06-02	2020-04-07	2020-05-04	0	1	26.9817640491254	22.3297357647935	18	24.4285714285714	115.529141861746	57.07326861	Tuesday	32244	56	29	2020-04-12	2020-03-23	2020-05-24	2020-03-25	51	71	9	69	1	1	1	1	0	1	0	1
Chester, South Carolina, US	45023	South Carolina	2020-06-03	2020-04-07	2020-05-04	0	1	26.9817640491254	23.5702766406153	17	22.5714285714286	115.529141861746	57.07326861	Wednesday	32244	57	30	2020-04-12	2020-03-23	2020-05-24	2020-03-25	52	72	10	70	1	1	1	1	0	1	0	1
Chester, South Carolina, US	45023	South Carolina	2020-06-04	2020-04-07	2020-05-04	0	1	26.9817640491254	24.8108175164372	20	22.4285714285714	115.529141861746	57.07326861	Thursday	32244	58	31	2020-04-12	2020-03-23	2020-05-24	2020-03-25	53	73	11	71	1	1	1	1	0	1	0	1
Chester, South Carolina, US	45023	South Carolina	2020-06-05	2020-04-07	2020-05-04	0	1	29.7729810197246	26.3171885799351	14	22.1428571428571	115.529141861746	57.07326861	Friday	32244	59	32	2020-04-12	2020-03-23	2020-05-24	2020-03-25	54	74	12	72	1	1	1	1	0	1	0	1
Chester, South Carolina, US	45023	South Carolina	2020-06-06	2020-04-07	2020-05-04	0	1	29.7729810197246	27.2918992680809	23	22	115.529141861746	57.07326861	Saturday	32244	60	33	2020-04-12	2020-03-23	2020-05-24	2020-03-25	55	75	13	73	1	1	1	1	0	1	0	1
Chester, South Carolina, US	45023	South Carolina	2020-06-07	2020-04-07	2020-05-04	0	1	31.9439275524129	28.310914987506	38	21.5714285714286	115.529141861746	57.07326861	Sunday	32244	61	34	2020-04-12	2020-03-23	2020-05-24	2020-03-25	56	76	14	74	1	1	1	1	0	1	0	1
Chester, South Carolina, US	45023	South Carolina	2020-06-08	2020-04-07	2020-05-04	0	1	33.8047388661456	29.4628458007691	19	21.2857142857143	115.529141861746	57.07326861	Monday	32244	62	35	2020-04-12	2020-03-23	2020-05-24	2020-03-25	57	77	15	75	1	1	1	1	0	1	0	1
Chester, South Carolina, US	45023	South Carolina	2020-06-09	2020-04-07	2020-05-04	0	1	34.1148740851011	30.4818615201942	20	21.5714285714286	115.529141861746	57.07326861	Tuesday	32244	63	36	2020-04-12	2020-03-23	2020-05-24	2020-03-25	58	78	16	76	1	1	1	1	0	1	0	1
Chester, South Carolina, US	45023	South Carolina	2020-06-10	2020-04-07	2020-05-04	0	1	34.1148740851011	31.5008772396193	23	22.4285714285714	115.529141861746	57.07326861	Wednesday	32244	64	37	2020-04-12	2020-03-23	2020-05-24	2020-03-25	59	79	17	77	1	1	1	1	0	1	0	1
Chester, South Carolina, US	45023	South Carolina	2020-06-11	2020-04-07	2020-05-04	0	1	35.0452797419675	32.6528080528825	17	22	115.529141861746	57.07326861	Thursday	32244	65	38	2020-04-12	2020-03-23	2020-05-24	2020-03-25	60	80	18	78	1	1	1	1	0	1	0	1
Chester, South Carolina, US	45023	South Carolina	2020-06-12	2020-04-07	2020-05-04	0	1	35.355414960923	33.4502986159108	20	22.8571428571429	115.529141861746	57.07326861	Friday	32244	66	39	2020-04-12	2020-03-23	2020-05-24	2020-03-25	61	81	19	79	1	1	1	1	0	1	0	1
Chester, South Carolina, US	45023	South Carolina	2020-06-13	2020-04-07	2020-05-04	0	1	35.9756853988339	34.3363992414979	25	23.1428571428571	115.529141861746	57.07326861	Saturday	32244	67	40	2020-04-12	2020-03-23	2020-05-24	2020-03-25	62	82	20	80	1	1	1	1	0	1	0	1
Chester, South Carolina, US	45023	South Carolina	2020-06-14	2020-04-07	2020-05-04	0	1	37.2162262746558	35.0895847732468	36	22.8571428571429	115.529141861746	57.07326861	Sunday	32244	68	41	2020-04-12	2020-03-23	2020-05-24	2020-03-25	63	83	21	81	1	1	1	1	0	1	0	1
Chester, South Carolina, US	45023	South Carolina	2020-06-15	2020-04-07	2020-05-04	0	1	38.1466319315221	35.7098552111578	32	24.7142857142857	115.529141861746	57.07326861	Monday	32244	69	42	2020-04-12	2020-03-23	2020-05-24	2020-03-25	64	84	22	82	1	1	1	1	0	1	0	1
Chester, South Carolina, US	45023	South Carolina	2020-06-16	2020-04-07	2020-05-04	0	1	38.7669023694331	36.3744306803481	30	26.1428571428571	115.529141861746	57.07326861	Tuesday	32244	70	43	2020-04-12	2020-03-23	2020-05-24	2020-03-25	65	85	23	83	1	1	1	1	0	1	0	1
Chester, South Carolina, US	45023	South Carolina	2020-06-17	2020-04-07	2020-05-04	0	1	39.387172807344	37.127616212097	27	26.7142857142857	115.529141861746	57.07326861	Wednesday	32244	71	44	2020-04-12	2020-03-23	2020-05-24	2020-03-25	66	86	24	84	1	1	1	1	0	1	0	1
Chester, South Carolina, US	45023	South Carolina	2020-06-18	2020-04-07	2020-05-04	0	1	39.387172807344	37.747886650008	23	27.5714285714286	115.529141861746	57.07326861	Thursday	32244	72	45	2020-04-12	2020-03-23	2020-05-24	2020-03-25	67	87	25	85	1	1	1	1	0	1	0	1
Chester, South Carolina, US	45023	South Carolina	2020-06-19	2020-04-07	2020-05-04	0	1	40.6277136831659	38.501072181757	21	27.7142857142857	115.529141861746	57.07326861	Friday	32244	73	46	2020-04-12	2020-03-23	2020-05-24	2020-03-25	68	88	26	86	1	1	1	1	0	1	0	1
Chester, South Carolina, US	45023	South Carolina	2020-06-20	2020-04-07	2020-05-04	0	1	41.5581193400322	39.2985627447853	26	27.8571428571429	115.529141861746	57.07326861	Saturday	32244	74	47	2020-04-12	2020-03-23	2020-05-24	2020-03-25	69	89	27	87	1	1	1	1	0	1	0	1
Chester, South Carolina, US	45023	South Carolina	2020-06-21	2020-04-07	2020-05-04	0	1	42.7986602158541	40.0960533078136	32	27.2857142857143	115.529141861746	57.07326861	Sunday	32244	75	48	2020-04-12	2020-03-23	2020-05-24	2020-03-25	70	90	28	88	1	1	1	1	0	1	0	1
Chester, South Carolina, US	45023	South Carolina	2020-06-22	2020-04-07	2020-05-04	0	1	45.2797419674978	41.1150690272387	30	27	115.529141861746	57.07326861	Monday	32244	76	49	2020-04-12	2020-03-23	2020-05-24	2020-03-25	71	91	29	89	1	1	1	1	0	1	0	1
Chester, South Carolina, US	45023	South Carolina	2020-06-23	2020-04-07	2020-05-04	0	1	46.8304180622752	42.2669998405019	22	25.8571428571429	115.529141861746	57.07326861	Tuesday	32244	77	50	2020-04-12	2020-03-23	2020-05-24	2020-03-25	72	92	30	90	1	1	1	1	0	1	0	1
Chester, South Carolina, US	45023	South Carolina	2020-06-24	2020-04-07	2020-05-04	0	1	47.7608237191415	43.4632356850444	19	24.7142857142857	115.529141861746	57.07326861	Wednesday	32244	78	51	2020-04-12	2020-03-23	2020-05-24	2020-03-25	73	93	31	91	1	1	1	1	0	1	0	1
Chester, South Carolina, US	45023	South Carolina	2020-06-25	2020-04-07	2020-05-04	0	1	49.0013645949634	44.8366916547043	18	24	115.529141861746	57.07326861	Thursday	32244	79	52	2020-04-12	2020-03-23	2020-05-24	2020-03-25	74	94	32	92	1	1	1	1	0	1	0	1
Chester, South Carolina, US	45023	South Carolina	2020-06-26	2020-04-07	2020-05-04	0	1	49.6216350328743	46.1215375618055	20	23.8571428571429	115.529141861746	57.07326861	Friday	32244	80	53	2020-04-12	2020-03-23	2020-05-24	2020-03-25	75	95	33	93	1	1	1	1	0	1	0	1
Chester, South Carolina, US	45023	South Carolina	2020-06-27	2020-04-07	2020-05-04	0	1	50.2419054707853	47.3620784376274	33	24.8571428571429	115.529141861746	57.07326861	Saturday	32244	81	54	2020-04-12	2020-03-23	2020-05-24	2020-03-25	76	96	34	94	1	1	1	1	0	1	0	1
Chester, South Carolina, US	45023	South Carolina	2020-06-28	2020-04-07	2020-05-04	0	1	53.0331224413844	48.824144469846	43	26.4285714285714	115.529141861746	57.07326861	Sunday	32244	82	55	2020-04-12	2020-03-23	2020-05-24	2020-03-25	77	97	35	95	1	1	1	1	0	1	0	1
Chester, South Carolina, US	45023	South Carolina	2020-06-29	2020-04-07	2020-05-04	0	1	53.6533928792954	50.0203803143885	41	28	115.529141861746	57.07326861	Monday	32244	83	56	2020-04-12	2020-03-23	2020-05-24	2020-03-25	78	98	36	96	1	1	1	1	0	1	0	1
Chester, South Carolina, US	45023	South Carolina	2020-06-30	2020-04-07	2020-05-04	0	1	57.3750155067609	51.5267513778865	32	29.4285714285714	115.529141861746	57.07326861	Tuesday	32244	84	57	2020-04-12	2020-03-23	2020-05-24	2020-03-25	79	99	37	97	1	1	1	1	0	1	0	1
Chester, South Carolina, US	45023	South Carolina	2020-07-01	2020-04-07	2020-05-04	0	1	58.6155563825828	53.0774274726638	25	30.2857142857143	115.529141861746	57.07326861	Wednesday	32244	85	58	2020-04-12	2020-03-23	2020-05-24	2020-03-25	80	100	38	98	1	1	1	1	0	1	0	1
Chester, South Carolina, US	45023	South Carolina	2020-07-02	2020-04-07	2020-05-04	0	1	62.3371790100484	54.9825438176759	19	30.4285714285714	115.529141861746	57.07326861	Thursday	32244	86	59	2020-04-12	2020-03-23	2020-05-24	2020-03-25	81	101	39	99	1	1	1	1	0	1	0	1
Chester, South Carolina, US	45023	South Carolina	2020-07-03	2020-04-07	2020-05-04	0	1	67.2993425133358	57.507930600599	26	31.2857142857143	115.529141861746	57.07326861	Friday	32244	87	60	2020-04-12	2020-03-23	2020-05-24	2020-03-25	82	102	40	100	1	1	1	1	0	1	0	1
Chester, South Carolina, US	45023	South Carolina	2020-07-04	2020-04-07	2020-05-04	0	1	68.8500186081131	60.1662324773601	37	31.8571428571429	115.529141861746	57.07326861	Saturday	32244	88	61	2020-04-12	2020-03-23	2020-05-24	2020-03-25	83	103	41	101	1	1	1	1	0	1	0	1
Chester, South Carolina, US	45023	South Carolina	2020-07-05	2020-04-07	2020-05-04	0	1	70.4006947028905	62.6473142290038	44	32	115.529141861746	57.07326861	Sunday	32244	89	62	2020-04-12	2020-03-23	2020-05-24	2020-03-25	84	104	42	102	1	1	1	1	0	1	0	1
Chester, Tennessee, US	47023	Tennessee	2020-03-01	2020-04-02	2020-05-01	1	0	0	54.9825438176759	18	28.7142857142857	103.791983733461	59.95400573	Sunday	17297	-32	-61	2020-04-07	2020-03-18	2020-05-21	2020-03-22	-37	-17	-81	-21	0	0	0	0	1	0	1	0
Chester, Tennessee, US	47023	Tennessee	2020-03-02	2020-04-02	2020-05-01	1	0	0	46.7861130309958	16	26.4285714285714	103.791983733461	59.95400573	Monday	17297	-31	-60	2020-04-07	2020-03-18	2020-05-21	2020-03-22	-36	-16	-80	-20	0	0	0	0	1	0	1	0
Chester, Tennessee, US	47023	Tennessee	2020-03-03	2020-04-02	2020-05-01	1	0	0	38.4124621191983	13	24.7142857142857	103.791983733461	59.95400573	Tuesday	17297	-30	-59	2020-04-07	2020-03-18	2020-05-21	2020-03-22	-35	-15	-79	-19	0	0	0	0	1	0	1	0
Chester, Tennessee, US	47023	Tennessee	2020-03-04	2020-04-02	2020-05-01	1	0	0	29.5071508320485	10	23.4285714285714	103.791983733461	59.95400573	Wednesday	17297	-29	-58	2020-04-07	2020-03-18	2020-05-21	2020-03-22	-34	-14	-78	-18	0	0	0	0	1	0	1	0
Chester, Tennessee, US	47023	Tennessee	2020-03-05	2020-04-02	2020-05-01	1	0	0	19.8929590444291	10	21.1428571428571	103.791983733461	59.95400573	Thursday	17297	-28	-57	2020-04-07	2020-03-18	2020-05-21	2020-03-22	-33	-13	-77	-17	0	0	0	0	1	0	1	0
Chester, Tennessee, US	47023	Tennessee	2020-03-06	2020-04-02	2020-05-01	1	0	0	10.0572421004129	10	17.2857142857143	103.791983733461	59.95400573	Friday	17297	-27	-56	2020-04-07	2020-03-18	2020-05-21	2020-03-22	-32	-12	-76	-16	0	0	0	0	1	0	1	0
Chester, Tennessee, US	47023	Tennessee	2020-03-07	2020-04-02	2020-05-01	1	0	0	0	14	13	103.791983733461	59.95400573	Saturday	17297	-26	-55	2020-04-07	2020-03-18	2020-05-21	2020-03-22	-31	-11	-75	-15	0	0	0	0	1	0	1	0
Chester, Tennessee, US	47023	Tennessee	2020-03-08	2020-04-02	2020-05-01	1	0	0	0	19	13.1428571428571	103.791983733461	59.95400573	Sunday	17297	-25	-54	2020-04-07	2020-03-18	2020-05-21	2020-03-22	-30	-10	-74	-14	0	0	0	0	1	0	1	0
Chester, Tennessee, US	47023	Tennessee	2020-03-09	2020-04-02	2020-05-01	1	0	0	0	15	13	103.791983733461	59.95400573	Monday	17297	-24	-53	2020-04-07	2020-03-18	2020-05-21	2020-03-22	-29	-9	-73	-13	0	0	0	0	1	0	1	0
Chester, Tennessee, US	47023	Tennessee	2020-03-10	2020-04-02	2020-05-01	1	0	0	0	20	14	103.791983733461	59.95400573	Tuesday	17297	-23	-52	2020-04-07	2020-03-18	2020-05-21	2020-03-22	-28	-8	-72	-12	0	0	0	0	1	0	1	0
Chester, Tennessee, US	47023	Tennessee	2020-03-11	2020-04-02	2020-05-01	1	0	0	0	9	13.8571428571429	103.791983733461	59.95400573	Wednesday	17297	-22	-51	2020-04-07	2020-03-18	2020-05-21	2020-03-22	-27	-7	-71	-11	0	0	0	0	1	0	1	0
Chester, Tennessee, US	47023	Tennessee	2020-03-12	2020-04-02	2020-05-01	1	0	0	0	14	14.4285714285714	103.791983733461	59.95400573	Thursday	17297	-21	-50	2020-04-07	2020-03-18	2020-05-21	2020-03-22	-26	-6	-70	-10	0	0	0	0	1	0	1	0
Chester, Tennessee, US	47023	Tennessee	2020-03-13	2020-04-02	2020-05-01	1	0	0	0	11	14.5714285714286	103.791983733461	59.95400573	Friday	17297	-20	-49	2020-04-07	2020-03-18	2020-05-21	2020-03-22	-25	-5	-69	-9	0	0	0	0	1	0	1	0
Chester, Tennessee, US	47023	Tennessee	2020-03-14	2020-04-02	2020-05-01	1	0	0	0	27	16.4285714285714	103.791983733461	59.95400573	Saturday	17297	-19	-48	2020-04-07	2020-03-18	2020-05-21	2020-03-22	-24	-4	-68	-8	0	0	0	0	1	0	1	0
Chester, Tennessee, US	47023	Tennessee	2020-03-15	2020-04-02	2020-05-01	1	0	0	0	42	19.7142857142857	103.791983733461	59.95400573	Sunday	17297	-18	-47	2020-04-07	2020-03-18	2020-05-21	2020-03-22	-23	-3	-67	-7	0	0	0	0	1	0	1	0
Chester, Tennessee, US	47023	Tennessee	2020-03-16	2020-04-02	2020-05-01	1	0	0	0	9	18.8571428571429	103.791983733461	59.95400573	Monday	17297	-17	-46	2020-04-07	2020-03-18	2020-05-21	2020-03-22	-22	-2	-66	-6	0	0	0	0	1	0	1	0
Chester, Tennessee, US	47023	Tennessee	2020-03-17	2020-04-02	2020-05-01	1	0	0	0	25	19.5714285714286	103.791983733461	59.95400573	Tuesday	17297	-16	-45	2020-04-07	2020-03-18	2020-05-21	2020-03-22	-21	-1	-65	-5	0	0	0	0	1	0	1	0
Chester, Tennessee, US	47023	Tennessee	2020-03-18	2020-04-02	2020-05-01	1	0	0	0	14	20.2857142857143	103.791983733461	59.95400573	Wednesday	17297	-15	-44	2020-04-07	2020-03-18	2020-05-21	2020-03-22	-20	0	-64	-4	0	0	0	0	1	0	1	0
Chester, Tennessee, US	47023	Tennessee	2020-03-19	2020-04-02	2020-05-01	1	0	0	0	13	20.1428571428571	103.791983733461	59.95400573	Thursday	17297	-14	-43	2020-04-07	2020-03-18	2020-05-21	2020-03-22	-19	1	-63	-3	0	1	0	0	1	0	1	1
Chester, Tennessee, US	47023	Tennessee	2020-03-20	2020-04-02	2020-05-01	1	0	0	0	15	20.7142857142857	103.791983733461	59.95400573	Friday	17297	-13	-42	2020-04-07	2020-03-18	2020-05-21	2020-03-22	-18	2	-62	-2	0	1	0	0	1	0	1	1
Chester, Tennessee, US	47023	Tennessee	2020-03-21	2020-04-02	2020-05-01	1	0	0	0	41	22.7142857142857	103.791983733461	59.95400573	Saturday	17297	-12	-41	2020-04-07	2020-03-18	2020-05-21	2020-03-22	-17	3	-61	-1	0	1	0	0	1	0	1	1
Chester, Tennessee, US	47023	Tennessee	2020-03-22	2020-04-02	2020-05-01	1	0	0.578134936694224	0.0825907052420321	61	25.4285714285714	103.791983733461	59.95400573	Sunday	17297	-11	-40	2020-04-07	2020-03-18	2020-05-21	2020-03-22	-16	4	-60	0	0	1	0	0	1	0	0	1
Chester, Tennessee, US	47023	Tennessee	2020-03-23	2020-04-02	2020-05-01	1	0	0.578134936694224	0.165181410484064	33	28.8571428571429	103.791983733461	59.95400573	Monday	17297	-10	-39	2020-04-07	2020-03-18	2020-05-21	2020-03-22	-15	5	-59	1	0	1	0	1	1	0	0	1
Chester, Tennessee, US	47023	Tennessee	2020-03-24	2020-04-02	2020-05-01	1	0	0.578134936694224	0.247772115726096	49	32.2857142857143	103.791983733461	59.95400573	Tuesday	17297	-9	-38	2020-04-07	2020-03-18	2020-05-21	2020-03-22	-14	6	-58	2	0	1	0	1	1	0	0	1
Chester, Tennessee, US	47023	Tennessee	2020-03-25	2020-04-02	2020-05-01	1	0	0.578134936694224	0.330362820968128	36	35.4285714285714	103.791983733461	59.95400573	Wednesday	17297	-8	-37	2020-04-07	2020-03-18	2020-05-21	2020-03-22	-13	7	-57	3	0	1	0	1	1	0	0	1
Chester, Tennessee, US	47023	Tennessee	2020-03-26	2020-04-02	2020-05-01	1	0	1.15626987338845	0.495544231452192	27	37.4285714285714	103.791983733461	59.95400573	Thursday	17297	-7	-36	2020-04-07	2020-03-18	2020-05-21	2020-03-22	-12	8	-56	4	0	1	0	1	1	0	0	1
Chester, Tennessee, US	47023	Tennessee	2020-03-27	2020-04-02	2020-05-01	1	0	1.15626987338845	0.660725641936256	25	38.8571428571429	103.791983733461	59.95400573	Friday	17297	-6	-35	2020-04-07	2020-03-18	2020-05-21	2020-03-22	-11	9	-55	5	0	1	0	1	1	0	0	1
Chester, Tennessee, US	47023	Tennessee	2020-03-28	2020-04-02	2020-05-01	1	0	1.15626987338845	0.825907052420321	43	39.1428571428571	103.791983733461	59.95400573	Saturday	17297	-5	-34	2020-04-07	2020-03-18	2020-05-21	2020-03-22	-10	10	-54	6	0	1	0	1	1	0	0	1
Chester, Tennessee, US	47023	Tennessee	2020-03-29	2020-04-02	2020-05-01	1	0	1.15626987338845	0.908497757662353	44	36.7142857142857	103.791983733461	59.95400573	Sunday	17297	-4	-33	2020-04-07	2020-03-18	2020-05-21	2020-03-22	-9	11	-53	7	0	1	0	1	1	0	0	1
Chester, Tennessee, US	47023	Tennessee	2020-03-30	2020-04-02	2020-05-01	1	0	1.15626987338845	0.991088462904385	30	36.2857142857143	103.791983733461	59.95400573	Monday	17297	-3	-32	2020-04-07	2020-03-18	2020-05-21	2020-03-22	-8	12	-52	8	0	1	0	1	1	0	0	1
Chester, Tennessee, US	47023	Tennessee	2020-03-31	2020-04-02	2020-05-01	1	0	1.73440481008267	1.15626987338845	35	34.2857142857143	103.791983733461	59.95400573	Tuesday	17297	-2	-31	2020-04-07	2020-03-18	2020-05-21	2020-03-22	-7	13	-51	9	0	1	0	1	1	0	0	1
Chester, Tennessee, US	47023	Tennessee	2020-04-01	2020-04-02	2020-05-01	1	0	1.73440481008267	1.32145128387251	25	32.7142857142857	103.791983733461	59.95400573	Wednesday	17297	-1	-30	2020-04-07	2020-03-18	2020-05-21	2020-03-22	-6	14	-50	10	0	1	0	1	1	0	0	1
Chester, Tennessee, US	47023	Tennessee	2020-04-02	2020-04-02	2020-05-01	1	0	1.73440481008267	1.40404198911455	28	32.8571428571429	103.791983733461	59.95400573	Thursday	17297	0	-29	2020-04-07	2020-03-18	2020-05-21	2020-03-22	-5	15	-49	11	0	1	0	1	1	0	0	1
Chester, Tennessee, US	47023	Tennessee	2020-04-03	2020-04-02	2020-05-01	1	1	2.89067468347112	1.65181410484064	40	35	103.791983733461	59.95400573	Friday	17297	1	-28	2020-04-07	2020-03-18	2020-05-21	2020-03-22	-4	16	-48	12	0	1	0	1	1	0	0	1
Chester, Tennessee, US	47023	Tennessee	2020-04-04	2020-04-02	2020-05-01	1	1	3.46880962016535	1.98217692580877	48	35.7142857142857	103.791983733461	59.95400573	Saturday	17297	2	-27	2020-04-07	2020-03-18	2020-05-21	2020-03-22	-3	17	-47	13	0	1	0	1	1	0	0	1
Chester, Tennessee, US	47023	Tennessee	2020-04-05	2020-04-02	2020-05-01	1	1	3.46880962016535	2.3125397467769	62	38.2857142857143	103.791983733461	59.95400573	Sunday	17297	3	-26	2020-04-07	2020-03-18	2020-05-21	2020-03-22	-2	18	-46	14	0	1	0	1	1	0	0	1
Chester, Tennessee, US	47023	Tennessee	2020-04-06	2020-04-02	2020-05-01	1	1	3.46880962016535	2.64290256774503	46	40.5714285714286	103.791983733461	59.95400573	Monday	17297	4	-25	2020-04-07	2020-03-18	2020-05-21	2020-03-22	-1	19	-45	15	0	1	0	1	1	0	0	1
Chester, Tennessee, US	47023	Tennessee	2020-04-07	2020-04-02	2020-05-01	1	1	4.04694455685957	2.97326538871315	33	40.2857142857143	103.791983733461	59.95400573	Tuesday	17297	5	-24	2020-04-07	2020-03-18	2020-05-21	2020-03-22	0	20	-44	16	0	1	0	1	1	0	0	1
Chester, Tennessee, US	47023	Tennessee	2020-04-08	2020-04-02	2020-05-01	1	1	3.46880962016535	3.22103750443925	39	42.2857142857143	103.791983733461	59.95400573	Wednesday	17297	6	-23	2020-04-07	2020-03-18	2020-05-21	2020-03-22	1	21	-43	17	1	1	0	1	1	1	0	1
Chester, Tennessee, US	47023	Tennessee	2020-04-09	2020-04-02	2020-05-01	1	1	3.46880962016535	3.46880962016535	33	43	103.791983733461	59.95400573	Thursday	17297	7	-22	2020-04-07	2020-03-18	2020-05-21	2020-03-22	2	22	-42	18	1	1	0	1	1	1	0	1
Chester, Tennessee, US	47023	Tennessee	2020-04-10	2020-04-02	2020-05-01	1	1	3.46880962016535	3.55140032540738	31	41.7142857142857	103.791983733461	59.95400573	Friday	17297	8	-21	2020-04-07	2020-03-18	2020-05-21	2020-03-22	3	23	-41	19	1	1	0	1	1	1	0	1
Chester, Tennessee, US	47023	Tennessee	2020-04-11	2020-04-02	2020-05-01	1	1	3.46880962016535	3.55140032540738	40	40.5714285714286	103.791983733461	59.95400573	Saturday	17297	9	-20	2020-04-07	2020-03-18	2020-05-21	2020-03-22	4	24	-40	20	1	1	0	1	1	1	0	1
Chester, Tennessee, US	47023	Tennessee	2020-04-12	2020-04-02	2020-05-01	1	1	3.46880962016535	3.55140032540738	70	41.7142857142857	103.791983733461	59.95400573	Sunday	17297	10	-19	2020-04-07	2020-03-18	2020-05-21	2020-03-22	5	25	-39	21	1	1	0	1	1	1	0	1
Chester, Tennessee, US	47023	Tennessee	2020-04-13	2020-04-02	2020-05-01	1	1	2.89067468347112	3.46880962016535	31	39.5714285714286	103.791983733461	59.95400573	Monday	17297	11	-18	2020-04-07	2020-03-18	2020-05-21	2020-03-22	6	26	-38	22	1	1	0	1	1	1	0	1
Chester, Tennessee, US	47023	Tennessee	2020-04-14	2020-04-02	2020-05-01	1	1	2.89067468347112	3.30362820968128	33	39.5714285714286	103.791983733461	59.95400573	Tuesday	17297	12	-17	2020-04-07	2020-03-18	2020-05-21	2020-03-22	7	27	-37	23	1	1	0	1	1	1	0	1
Chester, Tennessee, US	47023	Tennessee	2020-04-15	2020-04-02	2020-05-01	1	1	2.89067468347112	3.22103750443925	31	38.4285714285714	103.791983733461	59.95400573	Wednesday	17297	13	-16	2020-04-07	2020-03-18	2020-05-21	2020-03-22	8	28	-36	24	1	1	0	1	1	1	0	1
Chester, Tennessee, US	47023	Tennessee	2020-04-16	2020-04-02	2020-05-01	1	1	3.46880962016535	3.22103750443925	32	38.2857142857143	103.791983733461	59.95400573	Thursday	17297	14	-15	2020-04-07	2020-03-18	2020-05-21	2020-03-22	9	29	-35	25	1	1	0	1	1	1	0	1
Chester, Tennessee, US	47023	Tennessee	2020-04-17	2020-04-02	2020-05-01	1	1	3.46880962016535	3.22103750443925	28	37.8571428571429	103.791983733461	59.95400573	Friday	17297	15	-14	2020-04-07	2020-03-18	2020-05-21	2020-03-22	10	30	-34	26	1	1	0	1	1	1	0	1
Chester, Tennessee, US	47023	Tennessee	2020-04-18	2020-04-02	2020-05-01	1	1	3.46880962016535	3.22103750443925	36	37.2857142857143	103.791983733461	59.95400573	Saturday	17297	16	-13	2020-04-07	2020-03-18	2020-05-21	2020-03-22	11	31	-33	27	1	1	0	1	1	1	0	1
Chester, Tennessee, US	47023	Tennessee	2020-04-19	2020-04-02	2020-05-01	1	1	4.6250794935538	3.38621891492331	54	35	103.791983733461	59.95400573	Sunday	17297	17	-12	2020-04-07	2020-03-18	2020-05-21	2020-03-22	12	32	-32	28	1	1	0	1	1	1	0	1
Chester, Tennessee, US	47023	Tennessee	2020-04-20	2020-04-02	2020-05-01	1	1	4.6250794935538	3.63399103064941	26	34.2857142857143	103.791983733461	59.95400573	Monday	17297	18	-11	2020-04-07	2020-03-18	2020-05-21	2020-03-22	13	33	-31	29	1	1	0	1	1	1	0	1
Chester, Tennessee, US	47023	Tennessee	2020-04-21	2020-04-02	2020-05-01	1	1	5.20321443024802	3.96435385161754	28	33.5714285714286	103.791983733461	59.95400573	Tuesday	17297	19	-10	2020-04-07	2020-03-18	2020-05-21	2020-03-22	14	34	-30	30	1	1	0	1	1	1	0	1
Chester, Tennessee, US	47023	Tennessee	2020-04-22	2020-04-02	2020-05-01	1	1	5.20321443024802	4.29471667258567	34	34	103.791983733461	59.95400573	Wednesday	17297	20	-9	2020-04-07	2020-03-18	2020-05-21	2020-03-22	15	35	-29	31	1	1	0	1	1	1	0	1
Chester, Tennessee, US	47023	Tennessee	2020-04-23	2020-04-02	2020-05-01	1	1	5.78134936694225	4.6250794935538	30	33.7142857142857	103.791983733461	59.95400573	Thursday	17297	21	-8	2020-04-07	2020-03-18	2020-05-21	2020-03-22	16	36	-28	32	1	1	0	1	1	1	0	1
Chester, Tennessee, US	47023	Tennessee	2020-04-24	2020-04-02	2020-05-01	1	1	5.78134936694225	4.95544231452192	17	32.1428571428571	103.791983733461	59.95400573	Friday	17297	22	-7	2020-04-07	2020-03-18	2020-05-21	2020-03-22	17	37	-27	33	1	1	0	1	1	1	0	1
Chester, Tennessee, US	47023	Tennessee	2020-04-25	2020-04-02	2020-05-01	1	1	5.78134936694225	5.28580513549005	38	32.4285714285714	103.791983733461	59.95400573	Saturday	17297	23	-6	2020-04-07	2020-03-18	2020-05-21	2020-03-22	18	38	-26	34	1	1	0	1	1	1	0	1
Chester, Tennessee, US	47023	Tennessee	2020-04-26	2020-04-02	2020-05-01	1	1	5.78134936694225	5.45098654597412	47	31.4285714285714	103.791983733461	59.95400573	Sunday	17297	24	-5	2020-04-07	2020-03-18	2020-05-21	2020-03-22	19	39	-25	35	1	1	0	1	1	1	0	1
Chester, Tennessee, US	47023	Tennessee	2020-04-27	2020-04-02	2020-05-01	1	1	5.78134936694225	5.61616795645818	17	30.1428571428571	103.791983733461	59.95400573	Monday	17297	25	-4	2020-04-07	2020-03-18	2020-05-21	2020-03-22	20	40	-24	36	1	1	0	1	1	1	0	1
Chester, Tennessee, US	47023	Tennessee	2020-04-28	2020-04-02	2020-05-01	1	1	5.78134936694225	5.69875866170021	25	29.7142857142857	103.791983733461	59.95400573	Tuesday	17297	26	-3	2020-04-07	2020-03-18	2020-05-21	2020-03-22	21	41	-23	37	1	1	0	1	1	1	0	1
Chester, Tennessee, US	47023	Tennessee	2020-04-29	2020-04-02	2020-05-01	1	1	5.78134936694225	5.78134936694225	22	28	103.791983733461	59.95400573	Wednesday	17297	27	-2	2020-04-07	2020-03-18	2020-05-21	2020-03-22	22	42	-22	38	1	1	0	1	1	1	0	1
Chester, Tennessee, US	47023	Tennessee	2020-04-30	2020-04-02	2020-05-01	1	1	5.78134936694225	5.78134936694225	12	25.4285714285714	103.791983733461	59.95400573	Thursday	17297	28	-1	2020-04-07	2020-03-18	2020-05-21	2020-03-22	23	43	-21	39	1	1	0	1	1	1	0	1
Chester, Tennessee, US	47023	Tennessee	2020-05-01	2020-04-02	2020-05-01	0	1	5.78134936694225	5.78134936694225	7	24	103.791983733461	59.95400573	Friday	17297	29	0	2020-04-07	2020-03-18	2020-05-21	2020-03-22	24	44	-20	40	1	1	0	1	1	1	0	1
Chester, Tennessee, US	47023	Tennessee	2020-05-02	2020-04-02	2020-05-01	0	1	5.78134936694225	5.78134936694225	20	21.4285714285714	103.791983733461	59.95400573	Saturday	17297	30	1	2020-04-07	2020-03-18	2020-05-21	2020-03-22	25	45	-19	41	1	1	0	1	1	1	0	1
Chester, Tennessee, US	47023	Tennessee	2020-05-03	2020-04-02	2020-05-01	0	1	5.78134936694225	5.78134936694225	40	20.4285714285714	103.791983733461	59.95400573	Sunday	17297	31	2	2020-04-07	2020-03-18	2020-05-21	2020-03-22	26	46	-18	42	1	1	0	1	1	1	0	1
Chester, Tennessee, US	47023	Tennessee	2020-05-04	2020-04-02	2020-05-01	0	1	5.78134936694225	5.78134936694225	14	20	103.791983733461	59.95400573	Monday	17297	32	3	2020-04-07	2020-03-18	2020-05-21	2020-03-22	27	47	-17	43	1	1	0	1	1	1	0	1
Chester, Tennessee, US	47023	Tennessee	2020-05-05	2020-04-02	2020-05-01	0	1	5.78134936694225	5.78134936694225	16	18.7142857142857	103.791983733461	59.95400573	Tuesday	17297	33	4	2020-04-07	2020-03-18	2020-05-21	2020-03-22	28	48	-16	44	1	1	0	1	1	1	0	1
Chester, Tennessee, US	47023	Tennessee	2020-05-06	2020-04-02	2020-05-01	0	1	5.78134936694225	5.78134936694225	19	18.2857142857143	103.791983733461	59.95400573	Wednesday	17297	34	5	2020-04-07	2020-03-18	2020-05-21	2020-03-22	29	49	-15	45	1	1	0	1	1	1	0	1
Chester, Tennessee, US	47023	Tennessee	2020-05-07	2020-04-02	2020-05-01	0	1	5.78134936694225	5.78134936694225	16	18.8571428571429	103.791983733461	59.95400573	Thursday	17297	35	6	2020-04-07	2020-03-18	2020-05-21	2020-03-22	30	50	-14	46	1	1	0	1	1	1	0	1
Chester, Tennessee, US	47023	Tennessee	2020-05-08	2020-04-02	2020-05-01	0	1	6.93761924033069	5.94653077742631	18	20.4285714285714	103.791983733461	59.95400573	Friday	17297	36	7	2020-04-07	2020-03-18	2020-05-21	2020-03-22	31	51	-13	47	1	1	0	1	1	1	0	1
Chester, Tennessee, US	47023	Tennessee	2020-05-09	2020-04-02	2020-05-01	0	1	6.93761924033069	6.11171218791037	20	20.4285714285714	103.791983733461	59.95400573	Saturday	17297	37	8	2020-04-07	2020-03-18	2020-05-21	2020-03-22	32	52	-12	48	1	1	0	1	1	1	0	1
Chester, Tennessee, US	47023	Tennessee	2020-05-10	2020-04-02	2020-05-01	0	1	6.93761924033069	6.27689359839444	33	19.4285714285714	103.791983733461	59.95400573	Sunday	17297	38	9	2020-04-07	2020-03-18	2020-05-21	2020-03-22	33	53	-11	49	1	1	0	1	1	1	0	1
Chester, Tennessee, US	47023	Tennessee	2020-05-11	2020-04-02	2020-05-01	0	1	6.93761924033069	6.4420750088785	16	19.7142857142857	103.791983733461	59.95400573	Monday	17297	39	10	2020-04-07	2020-03-18	2020-05-21	2020-03-22	34	54	-10	50	1	1	0	1	1	1	0	1
Chester, Tennessee, US	47023	Tennessee	2020-05-12	2020-04-02	2020-05-01	0	1	6.93761924033069	6.60725641936257	27	21.2857142857143	103.791983733461	59.95400573	Tuesday	17297	40	11	2020-04-07	2020-03-18	2020-05-21	2020-03-22	35	55	-9	51	1	1	0	1	1	1	0	1
Chester, Tennessee, US	47023	Tennessee	2020-05-13	2020-04-02	2020-05-01	0	1	6.93761924033069	6.77243782984663	14	20.5714285714286	103.791983733461	59.95400573	Wednesday	17297	41	12	2020-04-07	2020-03-18	2020-05-21	2020-03-22	36	56	-8	52	1	1	0	1	1	1	0	1
Chester, Tennessee, US	47023	Tennessee	2020-05-14	2020-04-02	2020-05-01	0	1	6.93761924033069	6.93761924033069	16	20.5714285714286	103.791983733461	59.95400573	Thursday	17297	42	13	2020-04-07	2020-03-18	2020-05-21	2020-03-22	37	57	-7	53	1	1	0	1	1	1	0	1
Chester, Tennessee, US	47023	Tennessee	2020-05-15	2020-04-02	2020-05-01	0	1	6.93761924033069	6.93761924033069	11	19.5714285714286	103.791983733461	59.95400573	Friday	17297	43	14	2020-04-07	2020-03-18	2020-05-21	2020-03-22	38	58	-6	54	1	1	0	1	1	1	0	1
Chester, Tennessee, US	47023	Tennessee	2020-05-16	2020-04-02	2020-05-01	0	1	6.93761924033069	6.93761924033069	28	20.7142857142857	103.791983733461	59.95400573	Saturday	17297	44	15	2020-04-07	2020-03-18	2020-05-21	2020-03-22	39	59	-5	55	1	1	0	1	1	1	0	1
Chester, Tennessee, US	47023	Tennessee	2020-05-17	2020-04-02	2020-05-01	0	1	6.93761924033069	6.93761924033069	37	21.2857142857143	103.791983733461	59.95400573	Sunday	17297	45	16	2020-04-07	2020-03-18	2020-05-21	2020-03-22	40	60	-4	56	1	1	0	1	1	1	0	1
Chester, Tennessee, US	47023	Tennessee	2020-05-18	2020-04-02	2020-05-01	0	1	6.93761924033069	6.93761924033069	18	21.5714285714286	103.791983733461	59.95400573	Monday	17297	46	17	2020-04-07	2020-03-18	2020-05-21	2020-03-22	41	61	-3	57	1	1	0	1	1	1	0	1
Chester, Tennessee, US	47023	Tennessee	2020-05-19	2020-04-02	2020-05-01	0	1	6.93761924033069	6.93761924033069	20	20.5714285714286	103.791983733461	59.95400573	Tuesday	17297	47	18	2020-04-07	2020-03-18	2020-05-21	2020-03-22	42	62	-2	58	1	1	0	1	1	1	0	1
Chester, Tennessee, US	47023	Tennessee	2020-05-20	2020-04-02	2020-05-01	0	1	6.93761924033069	6.93761924033069	16	20.8571428571429	103.791983733461	59.95400573	Wednesday	17297	48	19	2020-04-07	2020-03-18	2020-05-21	2020-03-22	43	63	-1	59	1	1	0	1	1	1	0	1
Chester, Tennessee, US	47023	Tennessee	2020-05-21	2020-04-02	2020-05-01	0	1	6.93761924033069	6.93761924033069	14	20.5714285714286	103.791983733461	59.95400573	Thursday	17297	49	20	2020-04-07	2020-03-18	2020-05-21	2020-03-22	44	64	0	60	1	1	0	1	0	1	0	1
Chester, Tennessee, US	47023	Tennessee	2020-05-22	2020-04-02	2020-05-01	0	1	6.93761924033069	6.93761924033069	14	21	103.791983733461	59.95400573	Friday	17297	50	21	2020-04-07	2020-03-18	2020-05-21	2020-03-22	45	65	1	61	1	1	1	1	0	1	0	1
Chester, Tennessee, US	47023	Tennessee	2020-05-23	2020-04-02	2020-05-01	0	1	6.93761924033069	6.93761924033069	25	20.5714285714286	103.791983733461	59.95400573	Saturday	17297	51	22	2020-04-07	2020-03-18	2020-05-21	2020-03-22	46	66	2	62	1	1	1	1	0	1	0	1
Chester, Tennessee, US	47023	Tennessee	2020-05-24	2020-04-02	2020-05-01	0	1	6.93761924033069	6.93761924033069	31	19.7142857142857	103.791983733461	59.95400573	Sunday	17297	52	23	2020-04-07	2020-03-18	2020-05-21	2020-03-22	47	67	3	63	1	1	1	1	0	1	0	1
Chester, Tennessee, US	47023	Tennessee	2020-05-25	2020-04-02	2020-05-01	0	1	6.93761924033069	6.93761924033069	29	21.2857142857143	103.791983733461	59.95400573	Monday	17297	53	24	2020-04-07	2020-03-18	2020-05-21	2020-03-22	48	68	4	64	1	1	1	1	0	1	0	1
Chester, Tennessee, US	47023	Tennessee	2020-05-26	2020-04-02	2020-05-01	0	1	6.93761924033069	6.93761924033069	24	21.8571428571429	103.791983733461	59.95400573	Tuesday	17297	54	25	2020-04-07	2020-03-18	2020-05-21	2020-03-22	49	69	5	65	1	1	1	1	0	1	0	1
Chester, Tennessee, US	47023	Tennessee	2020-05-27	2020-04-02	2020-05-01	0	1	7.51575417702492	7.02020994557273	10	21	103.791983733461	59.95400573	Wednesday	17297	55	26	2020-04-07	2020-03-18	2020-05-21	2020-03-22	50	70	6	66	1	1	1	1	0	1	0	1
Chester, Tennessee, US	47023	Tennessee	2020-05-28	2020-04-02	2020-05-01	0	1	6.93761924033069	7.02020994557273	17	21.4285714285714	103.791983733461	59.95400573	Thursday	17297	56	27	2020-04-07	2020-03-18	2020-05-21	2020-03-22	51	71	7	67	1	1	1	1	0	1	0	1
Chester, Tennessee, US	47023	Tennessee	2020-05-29	2020-04-02	2020-05-01	0	1	6.93761924033069	7.02020994557273	10	20.8571428571429	103.791983733461	59.95400573	Friday	17297	57	28	2020-04-07	2020-03-18	2020-05-21	2020-03-22	52	72	8	68	1	1	1	1	0	1	0	1
Chester, Tennessee, US	47023	Tennessee	2020-05-30	2020-04-02	2020-05-01	0	1	6.93761924033069	7.02020994557273	19	20	103.791983733461	59.95400573	Saturday	17297	58	29	2020-04-07	2020-03-18	2020-05-21	2020-03-22	53	73	9	69	1	1	1	1	0	1	0	1
Chester, Tennessee, US	47023	Tennessee	2020-05-31	2020-04-02	2020-05-01	0	1	6.93761924033069	7.02020994557273	23	18.8571428571429	103.791983733461	59.95400573	Sunday	17297	59	30	2020-04-07	2020-03-18	2020-05-21	2020-03-22	54	74	10	70	1	1	1	1	0	1	0	1
Chester, Tennessee, US	47023	Tennessee	2020-06-01	2020-04-02	2020-05-01	0	1	6.93761924033069	7.02020994557273	20	17.5714285714286	103.791983733461	59.95400573	Monday	17297	60	31	2020-04-07	2020-03-18	2020-05-21	2020-03-22	55	75	11	71	1	1	1	1	0	1	0	1
Chester, Tennessee, US	47023	Tennessee	2020-06-02	2020-04-02	2020-05-01	0	1	6.93761924033069	7.02020994557273	12	15.8571428571429	103.791983733461	59.95400573	Tuesday	17297	61	32	2020-04-07	2020-03-18	2020-05-21	2020-03-22	56	76	12	72	1	1	1	1	0	1	0	1
Chester, Tennessee, US	47023	Tennessee	2020-06-03	2020-04-02	2020-05-01	0	1	6.93761924033069	6.93761924033069	16	16.7142857142857	103.791983733461	59.95400573	Wednesday	17297	62	33	2020-04-07	2020-03-18	2020-05-21	2020-03-22	57	77	13	73	1	1	1	1	0	1	0	1
Chester, Tennessee, US	47023	Tennessee	2020-06-04	2020-04-02	2020-05-01	0	1	6.93761924033069	6.93761924033069	13	16.1428571428571	103.791983733461	59.95400573	Thursday	17297	63	34	2020-04-07	2020-03-18	2020-05-21	2020-03-22	58	78	14	74	1	1	1	1	0	1	0	1
Chester, Tennessee, US	47023	Tennessee	2020-06-05	2020-04-02	2020-05-01	0	1	6.93761924033069	6.93761924033069	10	16.1428571428571	103.791983733461	59.95400573	Friday	17297	64	35	2020-04-07	2020-03-18	2020-05-21	2020-03-22	59	79	15	75	1	1	1	1	0	1	0	1
Chester, Tennessee, US	47023	Tennessee	2020-06-06	2020-04-02	2020-05-01	0	1	6.93761924033069	6.93761924033069	18	16	103.791983733461	59.95400573	Saturday	17297	65	36	2020-04-07	2020-03-18	2020-05-21	2020-03-22	60	80	16	76	1	1	1	1	0	1	0	1
Chester, Tennessee, US	47023	Tennessee	2020-06-07	2020-04-02	2020-05-01	0	1	6.93761924033069	6.93761924033069	25	16.2857142857143	103.791983733461	59.95400573	Sunday	17297	66	37	2020-04-07	2020-03-18	2020-05-21	2020-03-22	61	81	17	77	1	1	1	1	0	1	0	1
Chester, Tennessee, US	47023	Tennessee	2020-06-08	2020-04-02	2020-05-01	0	1	6.93761924033069	6.93761924033069	20	16.2857142857143	103.791983733461	59.95400573	Monday	17297	67	38	2020-04-07	2020-03-18	2020-05-21	2020-03-22	62	82	18	78	1	1	1	1	0	1	0	1
Chester, Tennessee, US	47023	Tennessee	2020-06-09	2020-04-02	2020-05-01	0	1	6.93761924033069	6.93761924033069	11	16.1428571428571	103.791983733461	59.95400573	Tuesday	17297	68	39	2020-04-07	2020-03-18	2020-05-21	2020-03-22	63	83	19	79	1	1	1	1	0	1	0	1
Chester, Tennessee, US	47023	Tennessee	2020-06-10	2020-04-02	2020-05-01	0	1	6.93761924033069	6.93761924033069	11	15.4285714285714	103.791983733461	59.95400573	Wednesday	17297	69	40	2020-04-07	2020-03-18	2020-05-21	2020-03-22	64	84	20	80	1	1	1	1	0	1	0	1
Chester, Tennessee, US	47023	Tennessee	2020-06-11	2020-04-02	2020-05-01	0	1	6.93761924033069	6.93761924033069	10	15	103.791983733461	59.95400573	Thursday	17297	70	41	2020-04-07	2020-03-18	2020-05-21	2020-03-22	65	85	21	81	1	1	1	1	0	1	0	1
Chester, Tennessee, US	47023	Tennessee	2020-06-12	2020-04-02	2020-05-01	0	1	6.93761924033069	6.93761924033069	6	14.4285714285714	103.791983733461	59.95400573	Friday	17297	71	42	2020-04-07	2020-03-18	2020-05-21	2020-03-22	66	86	22	82	1	1	1	1	0	1	0	1
Chester, Tennessee, US	47023	Tennessee	2020-06-13	2020-04-02	2020-05-01	0	1	6.93761924033069	6.93761924033069	16	14.1428571428571	103.791983733461	59.95400573	Saturday	17297	72	43	2020-04-07	2020-03-18	2020-05-21	2020-03-22	67	87	23	83	1	1	1	1	0	1	0	1
Chester, Tennessee, US	47023	Tennessee	2020-06-14	2020-04-02	2020-05-01	0	1	6.93761924033069	6.93761924033069	22	13.7142857142857	103.791983733461	59.95400573	Sunday	17297	73	44	2020-04-07	2020-03-18	2020-05-21	2020-03-22	68	88	24	84	1	1	1	1	0	1	0	1
Chester, Tennessee, US	47023	Tennessee	2020-06-15	2020-04-02	2020-05-01	0	1	6.93761924033069	6.93761924033069	18	13.4285714285714	103.791983733461	59.95400573	Monday	17297	74	45	2020-04-07	2020-03-18	2020-05-21	2020-03-22	69	89	25	85	1	1	1	1	0	1	0	1
Chester, Tennessee, US	47023	Tennessee	2020-06-16	2020-04-02	2020-05-01	0	1	6.93761924033069	6.93761924033069	13	13.7142857142857	103.791983733461	59.95400573	Tuesday	17297	75	46	2020-04-07	2020-03-18	2020-05-21	2020-03-22	70	90	26	86	1	1	1	1	0	1	0	1
Chester, Tennessee, US	47023	Tennessee	2020-06-17	2020-04-02	2020-05-01	0	1	8.09388911371914	7.10280065081476	12	13.8571428571429	103.791983733461	59.95400573	Wednesday	17297	76	47	2020-04-07	2020-03-18	2020-05-21	2020-03-22	71	91	27	87	1	1	1	1	0	1	0	1
Chester, Tennessee, US	47023	Tennessee	2020-06-18	2020-04-02	2020-05-01	0	1	8.09388911371914	7.26798206129882	11	14	103.791983733461	59.95400573	Thursday	17297	77	48	2020-04-07	2020-03-18	2020-05-21	2020-03-22	72	92	28	88	1	1	1	1	0	1	0	1
Chester, Tennessee, US	47023	Tennessee	2020-06-19	2020-04-02	2020-05-01	0	1	8.09388911371914	7.43316347178289	10	14.5714285714286	103.791983733461	59.95400573	Friday	17297	78	49	2020-04-07	2020-03-18	2020-05-21	2020-03-22	73	93	29	89	1	1	1	1	0	1	0	1
Chester, Tennessee, US	47023	Tennessee	2020-06-20	2020-04-02	2020-05-01	0	1	8.09388911371914	7.59834488226695	17	14.7142857142857	103.791983733461	59.95400573	Saturday	17297	79	50	2020-04-07	2020-03-18	2020-05-21	2020-03-22	74	94	30	90	1	1	1	1	0	1	0	1
Chester, Tennessee, US	47023	Tennessee	2020-06-21	2020-04-02	2020-05-01	0	1	8.09388911371914	7.76352629275101	23	14.8571428571429	103.791983733461	59.95400573	Sunday	17297	80	51	2020-04-07	2020-03-18	2020-05-21	2020-03-22	75	95	31	91	1	1	1	1	0	1	0	1
Chester, Tennessee, US	47023	Tennessee	2020-06-22	2020-04-02	2020-05-01	0	1	8.09388911371914	7.92870770323508	19	15	103.791983733461	59.95400573	Monday	17297	81	52	2020-04-07	2020-03-18	2020-05-21	2020-03-22	76	96	32	92	1	1	1	1	0	1	0	1
Chester, Tennessee, US	47023	Tennessee	2020-06-23	2020-04-02	2020-05-01	0	1	9.25015898710759	8.25907052420321	18	15.7142857142857	103.791983733461	59.95400573	Tuesday	17297	82	53	2020-04-07	2020-03-18	2020-05-21	2020-03-22	77	97	33	93	1	1	1	1	0	1	0	1
Chester, Tennessee, US	47023	Tennessee	2020-06-24	2020-04-02	2020-05-01	0	1	9.25015898710759	8.42425193468727	16	16.2857142857143	103.791983733461	59.95400573	Wednesday	17297	83	54	2020-04-07	2020-03-18	2020-05-21	2020-03-22	78	98	34	94	1	1	1	1	0	1	0	1
Chester, Tennessee, US	47023	Tennessee	2020-06-25	2020-04-02	2020-05-01	0	1	9.25015898710759	8.58943334517133	14	16.7142857142857	103.791983733461	59.95400573	Thursday	17297	84	55	2020-04-07	2020-03-18	2020-05-21	2020-03-22	79	99	35	95	1	1	1	1	0	1	0	1
Chester, Tennessee, US	47023	Tennessee	2020-06-26	2020-04-02	2020-05-01	0	1	9.25015898710759	8.7546147556554	13	17.1428571428571	103.791983733461	59.95400573	Friday	17297	85	56	2020-04-07	2020-03-18	2020-05-21	2020-03-22	80	100	36	96	1	1	1	1	0	1	0	1
Chester, Tennessee, US	47023	Tennessee	2020-06-27	2020-04-02	2020-05-01	0	1	10.9845637971903	9.16756828186556	22	17.8571428571429	103.791983733461	59.95400573	Saturday	17297	86	57	2020-04-07	2020-03-18	2020-05-21	2020-03-22	81	101	37	97	1	1	1	1	0	1	0	1
Chester, Tennessee, US	47023	Tennessee	2020-06-28	2020-04-02	2020-05-01	0	1	10.9845637971903	9.58052180807572	32	19.1428571428571	103.791983733461	59.95400573	Sunday	17297	87	58	2020-04-07	2020-03-18	2020-05-21	2020-03-22	82	102	38	98	1	1	1	1	0	1	0	1
Chester, Tennessee, US	47023	Tennessee	2020-06-29	2020-04-02	2020-05-01	0	1	12.1408336705787	10.1586567447699	29	20.5714285714286	103.791983733461	59.95400573	Monday	17297	88	59	2020-04-07	2020-03-18	2020-05-21	2020-03-22	83	103	39	99	1	1	1	1	0	1	0	1
Chester, Tennessee, US	47023	Tennessee	2020-06-30	2020-04-02	2020-05-01	0	1	13.2971035439672	10.7367916814642	24	21.4285714285714	103.791983733461	59.95400573	Tuesday	17297	89	60	2020-04-07	2020-03-18	2020-05-21	2020-03-22	84	104	40	100	1	1	1	1	0	1	0	1
Chester, Tennessee, US	47023	Tennessee	2020-07-01	2020-04-02	2020-05-01	0	1	13.2971035439672	11.3149266181584	21	22.1428571428571	103.791983733461	59.95400573	Wednesday	17297	90	61	2020-04-07	2020-03-18	2020-05-21	2020-03-22	85	105	41	101	1	1	1	1	0	1	0	1
Chester, Tennessee, US	47023	Tennessee	2020-07-02	2020-04-02	2020-05-01	0	1	15.0315083540498	12.1408336705787	12	21.8571428571429	103.791983733461	59.95400573	Thursday	17297	91	62	2020-04-07	2020-03-18	2020-05-21	2020-03-22	86	106	42	102	1	1	1	1	0	1	0	1
Chester, Tennessee, US	47023	Tennessee	2020-07-03	2020-04-02	2020-05-01	0	1	17.3440481008267	13.2971035439672	17	22.4285714285714	103.791983733461	59.95400573	Friday	17297	92	63	2020-04-07	2020-03-18	2020-05-21	2020-03-22	87	107	43	103	1	1	1	1	0	1	0	1
Chester, Tennessee, US	47023	Tennessee	2020-07-04	2020-04-02	2020-05-01	0	1	19.6565878476036	14.5359641225976	22	22.4285714285714	103.791983733461	59.95400573	Saturday	17297	93	64	2020-04-07	2020-03-18	2020-05-21	2020-03-22	88	108	44	104	1	1	1	1	0	1	0	1
Chester, Tennessee, US	47023	Tennessee	2020-07-05	2020-04-02	2020-05-01	0	1	19.6565878476036	15.7748247012281	35	22.8571428571429	103.791983733461	59.95400573	Sunday	17297	94	65	2020-04-07	2020-03-18	2020-05-21	2020-03-22	89	109	45	105	1	1	1	1	0	1	0	1
Chesterfield, South Carolina, US	45025	South Carolina	2020-03-01	2020-04-07	2020-05-04	1	0	0	14.0404198911455	35	23.7142857142857	123.600112538946	58.48508816	Sunday	45650	-37	-64	2020-04-12	2020-03-23	2020-05-24	2020-03-25	-42	-22	-84	-24	0	0	0	0	1	0	1	0
Chesterfield, South Carolina, US	45025	South Carolina	2020-03-02	2020-04-07	2020-05-04	1	0	0	12.1408336705787	12	22	123.600112538946	58.48508816	Monday	45650	-36	-63	2020-04-12	2020-03-23	2020-05-24	2020-03-25	-41	-21	-83	-23	0	0	0	0	1	0	1	0
Chesterfield, South Carolina, US	45025	South Carolina	2020-03-03	2020-04-07	2020-05-04	1	0	0	10.241247450012	13	20.8571428571429	123.600112538946	58.48508816	Tuesday	45650	-35	-62	2020-04-12	2020-03-23	2020-05-24	2020-03-25	-40	-20	-82	-22	0	0	0	0	1	0	1	0
Chesterfield, South Carolina, US	45025	South Carolina	2020-03-04	2020-04-07	2020-05-04	1	0	0	8.09388911371914	11	20.7142857142857	123.600112538946	58.48508816	Wednesday	45650	-34	-61	2020-04-12	2020-03-23	2020-05-24	2020-03-25	-39	-19	-81	-21	0	0	0	0	1	0	1	0
Chesterfield, South Carolina, US	45025	South Carolina	2020-03-05	2020-04-07	2020-05-04	1	0	0	5.61616795645818	17	20.7142857142857	123.600112538946	58.48508816	Thursday	45650	-33	-60	2020-04-12	2020-03-23	2020-05-24	2020-03-25	-38	-18	-80	-20	0	0	0	0	1	0	1	0
Chesterfield, South Carolina, US	45025	South Carolina	2020-03-06	2020-04-07	2020-05-04	1	0	0	2.80808397822909	9	18.8571428571429	123.600112538946	58.48508816	Friday	45650	-32	-59	2020-04-12	2020-03-23	2020-05-24	2020-03-25	-37	-17	-79	-19	0	0	0	0	1	0	1	0
Chesterfield, South Carolina, US	45025	South Carolina	2020-03-07	2020-04-07	2020-05-04	1	0	0	0	17	16.2857142857143	123.600112538946	58.48508816	Saturday	45650	-31	-58	2020-04-12	2020-03-23	2020-05-24	2020-03-25	-36	-16	-78	-18	0	0	0	0	1	0	1	0
Chesterfield, South Carolina, US	45025	South Carolina	2020-03-08	2020-04-07	2020-05-04	1	0	0	0	33	16	123.600112538946	58.48508816	Sunday	45650	-30	-57	2020-04-12	2020-03-23	2020-05-24	2020-03-25	-35	-15	-77	-17	0	0	0	0	1	0	1	0
Chesterfield, South Carolina, US	45025	South Carolina	2020-03-09	2020-04-07	2020-05-04	1	0	0	0	9	15.5714285714286	123.600112538946	58.48508816	Monday	45650	-29	-56	2020-04-12	2020-03-23	2020-05-24	2020-03-25	-34	-14	-76	-16	0	0	0	0	1	0	1	0
Chesterfield, South Carolina, US	45025	South Carolina	2020-03-10	2020-04-07	2020-05-04	1	0	0	0	10	15.1428571428571	123.600112538946	58.48508816	Tuesday	45650	-28	-55	2020-04-12	2020-03-23	2020-05-24	2020-03-25	-33	-13	-75	-15	0	0	0	0	1	0	1	0
Chesterfield, South Carolina, US	45025	South Carolina	2020-03-11	2020-04-07	2020-05-04	1	0	0	0	9	14.8571428571429	123.600112538946	58.48508816	Wednesday	45650	-27	-54	2020-04-12	2020-03-23	2020-05-24	2020-03-25	-32	-12	-74	-14	0	0	0	0	1	0	1	0
Chesterfield, South Carolina, US	45025	South Carolina	2020-03-12	2020-04-07	2020-05-04	1	0	0	0	10	13.8571428571429	123.600112538946	58.48508816	Thursday	45650	-26	-53	2020-04-12	2020-03-23	2020-05-24	2020-03-25	-31	-11	-73	-13	0	0	0	0	1	0	1	0
Chesterfield, South Carolina, US	45025	South Carolina	2020-03-13	2020-04-07	2020-05-04	1	0	0	0	9	13.8571428571429	123.600112538946	58.48508816	Friday	45650	-25	-52	2020-04-12	2020-03-23	2020-05-24	2020-03-25	-30	-10	-72	-12	0	0	0	0	1	0	1	0
Chesterfield, South Carolina, US	45025	South Carolina	2020-03-14	2020-04-07	2020-05-04	1	0	0	0	24	14.8571428571429	123.600112538946	58.48508816	Saturday	45650	-24	-51	2020-04-12	2020-03-23	2020-05-24	2020-03-25	-29	-9	-71	-11	0	0	0	0	1	0	1	0
Chesterfield, South Carolina, US	45025	South Carolina	2020-03-15	2020-04-07	2020-05-04	1	0	0	0	38	15.5714285714286	123.600112538946	58.48508816	Sunday	45650	-23	-50	2020-04-12	2020-03-23	2020-05-24	2020-03-25	-28	-8	-70	-10	0	0	0	0	1	0	1	0
Chesterfield, South Carolina, US	45025	South Carolina	2020-03-16	2020-04-07	2020-05-04	1	0	0	0	16	16.5714285714286	123.600112538946	58.48508816	Monday	45650	-22	-49	2020-04-12	2020-03-23	2020-05-24	2020-03-25	-27	-7	-69	-9	0	0	0	0	1	0	1	0
Chesterfield, South Carolina, US	45025	South Carolina	2020-03-17	2020-04-07	2020-05-04	1	0	0	0	27	19	123.600112538946	58.48508816	Tuesday	45650	-21	-48	2020-04-12	2020-03-23	2020-05-24	2020-03-25	-26	-6	-68	-8	0	0	0	0	1	0	1	0
Chesterfield, South Carolina, US	45025	South Carolina	2020-03-18	2020-04-07	2020-05-04	1	0	0	0	21	20.7142857142857	123.600112538946	58.48508816	Wednesday	45650	-20	-47	2020-04-12	2020-03-23	2020-05-24	2020-03-25	-25	-5	-67	-7	0	0	0	0	1	0	1	0
Chesterfield, South Carolina, US	45025	South Carolina	2020-03-19	2020-04-07	2020-05-04	1	0	0	0	14	21.2857142857143	123.600112538946	58.48508816	Thursday	45650	-19	-46	2020-04-12	2020-03-23	2020-05-24	2020-03-25	-24	-4	-66	-6	0	0	0	0	1	0	1	0
Chesterfield, South Carolina, US	45025	South Carolina	2020-03-20	2020-04-07	2020-05-04	1	0	0	0	22	23.1428571428571	123.600112538946	58.48508816	Friday	45650	-18	-45	2020-04-12	2020-03-23	2020-05-24	2020-03-25	-23	-3	-65	-5	0	0	0	0	1	0	1	0
Chesterfield, South Carolina, US	45025	South Carolina	2020-03-21	2020-04-07	2020-05-04	1	0	0	0	36	24.8571428571429	123.600112538946	58.48508816	Saturday	45650	-17	-44	2020-04-12	2020-03-23	2020-05-24	2020-03-25	-22	-2	-64	-4	0	0	0	0	1	0	1	0
Chesterfield, South Carolina, US	45025	South Carolina	2020-03-22	2020-04-07	2020-05-04	1	0	0	0	52	26.8571428571429	123.600112538946	58.48508816	Sunday	45650	-16	-43	2020-04-12	2020-03-23	2020-05-24	2020-03-25	-21	-1	-63	-3	0	0	0	0	1	0	1	0
Chesterfield, South Carolina, US	45025	South Carolina	2020-03-23	2020-04-07	2020-05-04	1	0	0	0	33	29.2857142857143	123.600112538946	58.48508816	Monday	45650	-15	-42	2020-04-12	2020-03-23	2020-05-24	2020-03-25	-20	0	-62	-2	0	0	0	0	1	0	1	0
Chesterfield, South Carolina, US	45025	South Carolina	2020-03-24	2020-04-07	2020-05-04	1	0	0.219058050383352	0.0312940071976217	30	29.7142857142857	123.600112538946	58.48508816	Tuesday	45650	-14	-41	2020-04-12	2020-03-23	2020-05-24	2020-03-25	-19	1	-61	-1	0	1	0	0	1	0	1	1
Chesterfield, South Carolina, US	45025	South Carolina	2020-03-25	2020-04-07	2020-05-04	1	0	0.657174151150055	0.125176028790487	25	30.2857142857143	123.600112538946	58.48508816	Wednesday	45650	-13	-40	2020-04-12	2020-03-23	2020-05-24	2020-03-25	-18	2	-60	0	0	1	0	0	1	0	0	1
Chesterfield, South Carolina, US	45025	South Carolina	2020-03-26	2020-04-07	2020-05-04	1	0	0.657174151150055	0.219058050383352	22	31.4285714285714	123.600112538946	58.48508816	Thursday	45650	-12	-39	2020-04-12	2020-03-23	2020-05-24	2020-03-25	-17	3	-59	1	0	1	0	1	1	0	0	1
Chesterfield, South Carolina, US	45025	South Carolina	2020-03-27	2020-04-07	2020-05-04	1	0	0.876232201533406	0.344234079173838	21	31.2857142857143	123.600112538946	58.48508816	Friday	45650	-11	-38	2020-04-12	2020-03-23	2020-05-24	2020-03-25	-16	4	-58	2	0	1	0	1	1	0	0	1
Chesterfield, South Carolina, US	45025	South Carolina	2020-03-28	2020-04-07	2020-05-04	1	0	0.876232201533406	0.469410107964325	35	31.1428571428571	123.600112538946	58.48508816	Saturday	45650	-10	-37	2020-04-12	2020-03-23	2020-05-24	2020-03-25	-15	5	-57	3	0	1	0	1	1	0	0	1
Chesterfield, South Carolina, US	45025	South Carolina	2020-03-29	2020-04-07	2020-05-04	1	0	0.876232201533406	0.594586136754811	50	30.8571428571429	123.600112538946	58.48508816	Sunday	45650	-9	-36	2020-04-12	2020-03-23	2020-05-24	2020-03-25	-14	6	-56	4	0	1	0	1	1	0	0	1
Chesterfield, South Carolina, US	45025	South Carolina	2020-03-30	2020-04-07	2020-05-04	1	0	1.31434830230011	0.782350179940541	31	30.5714285714286	123.600112538946	58.48508816	Monday	45650	-8	-35	2020-04-12	2020-03-23	2020-05-24	2020-03-25	-13	7	-55	5	0	1	0	1	1	0	0	1
Chesterfield, South Carolina, US	45025	South Carolina	2020-03-31	2020-04-07	2020-05-04	1	0	1.31434830230011	0.93882021592865	32	30.8571428571429	123.600112538946	58.48508816	Tuesday	45650	-7	-34	2020-04-12	2020-03-23	2020-05-24	2020-03-25	-12	8	-54	6	0	1	0	1	1	0	0	1
Chesterfield, South Carolina, US	45025	South Carolina	2020-04-01	2020-04-07	2020-05-04	1	0	1.97152245345016	1.12658425911438	29	31.4285714285714	123.600112538946	58.48508816	Wednesday	45650	-6	-33	2020-04-12	2020-03-23	2020-05-24	2020-03-25	-11	9	-53	7	0	1	0	1	1	0	0	1
Chesterfield, South Carolina, US	45025	South Carolina	2020-04-02	2020-04-07	2020-05-04	1	0	2.19058050383352	1.34564230949773	23	31.5714285714286	123.600112538946	58.48508816	Thursday	45650	-5	-32	2020-04-12	2020-03-23	2020-05-24	2020-03-25	-10	10	-52	8	0	1	0	1	1	0	0	1
Chesterfield, South Carolina, US	45025	South Carolina	2020-04-03	2020-04-07	2020-05-04	1	0	2.19058050383352	1.53340635268346	22	31.7142857142857	123.600112538946	58.48508816	Friday	45650	-4	-31	2020-04-12	2020-03-23	2020-05-24	2020-03-25	-9	11	-51	9	0	1	0	1	1	0	0	1
Chesterfield, South Carolina, US	45025	South Carolina	2020-04-04	2020-04-07	2020-05-04	1	0	2.84775465498357	1.81505241746206	33	31.4285714285714	123.600112538946	58.48508816	Saturday	45650	-3	-30	2020-04-12	2020-03-23	2020-05-24	2020-03-25	-8	12	-50	10	0	1	0	1	1	0	0	1
Chesterfield, South Carolina, US	45025	South Carolina	2020-04-05	2020-04-07	2020-05-04	1	0	2.84775465498357	2.09669848224065	53	31.8571428571429	123.600112538946	58.48508816	Sunday	45650	-2	-29	2020-04-12	2020-03-23	2020-05-24	2020-03-25	-7	13	-49	11	0	1	0	1	1	0	0	1
Chesterfield, South Carolina, US	45025	South Carolina	2020-04-06	2020-04-07	2020-05-04	1	0	3.28587075575027	2.37834454701925	29	31.5714285714286	123.600112538946	58.48508816	Monday	45650	-1	-28	2020-04-12	2020-03-23	2020-05-24	2020-03-25	-6	14	-48	12	0	1	0	1	1	0	0	1
Chesterfield, South Carolina, US	45025	South Carolina	2020-04-07	2020-04-07	2020-05-04	1	0	3.50492880613363	2.69128461899546	24	30.4285714285714	123.600112538946	58.48508816	Tuesday	45650	0	-27	2020-04-12	2020-03-23	2020-05-24	2020-03-25	-5	15	-47	13	0	1	0	1	1	0	0	1
Chesterfield, South Carolina, US	45025	South Carolina	2020-04-08	2020-04-07	2020-05-04	1	1	3.50492880613363	2.91034266937881	26	30	123.600112538946	58.48508816	Wednesday	45650	1	-26	2020-04-12	2020-03-23	2020-05-24	2020-03-25	-4	16	-46	14	0	1	0	1	1	0	0	1
Chesterfield, South Carolina, US	45025	South Carolina	2020-04-09	2020-04-07	2020-05-04	1	1	4.60021905805038	3.25457674855265	26	30.4285714285714	123.600112538946	58.48508816	Thursday	45650	2	-25	2020-04-12	2020-03-23	2020-05-24	2020-03-25	-3	17	-45	15	0	1	0	1	1	0	0	1
Chesterfield, South Carolina, US	45025	South Carolina	2020-04-10	2020-04-07	2020-05-04	1	1	4.81927710843373	3.63010483492411	33	32	123.600112538946	58.48508816	Friday	45650	3	-24	2020-04-12	2020-03-23	2020-05-24	2020-03-25	-2	18	-44	16	0	1	0	1	1	0	0	1
Chesterfield, South Carolina, US	45025	South Carolina	2020-04-11	2020-04-07	2020-05-04	1	1	4.81927710843373	3.91175089970271	35	32.2857142857143	123.600112538946	58.48508816	Saturday	45650	4	-23	2020-04-12	2020-03-23	2020-05-24	2020-03-25	-1	19	-43	17	0	1	0	1	1	0	0	1
Chesterfield, South Carolina, US	45025	South Carolina	2020-04-12	2020-04-07	2020-05-04	1	1	4.81927710843373	4.1933969644813	54	32.4285714285714	123.600112538946	58.48508816	Sunday	45650	5	-22	2020-04-12	2020-03-23	2020-05-24	2020-03-25	0	20	-42	18	0	1	0	1	1	0	0	1
Chesterfield, South Carolina, US	45025	South Carolina	2020-04-13	2020-04-07	2020-05-04	1	1	5.03833515881709	4.44374902206228	28	32.2857142857143	123.600112538946	58.48508816	Monday	45650	6	-21	2020-04-12	2020-03-23	2020-05-24	2020-03-25	1	21	-41	19	1	1	0	1	1	1	0	1
Chesterfield, South Carolina, US	45025	South Carolina	2020-04-14	2020-04-07	2020-05-04	1	1	5.91456736035049	4.78798310123611	25	32.4285714285714	123.600112538946	58.48508816	Tuesday	45650	7	-20	2020-04-12	2020-03-23	2020-05-24	2020-03-25	2	22	-40	20	1	1	0	1	1	1	0	1
Chesterfield, South Carolina, US	45025	South Carolina	2020-04-15	2020-04-07	2020-05-04	1	1	6.13362541073384	5.16351118760757	21	31.7142857142857	123.600112538946	58.48508816	Wednesday	45650	8	-19	2020-04-12	2020-03-23	2020-05-24	2020-03-25	3	23	-39	21	1	1	0	1	1	1	0	1
Chesterfield, South Carolina, US	45025	South Carolina	2020-04-16	2020-04-07	2020-05-04	1	1	6.3526834611172	5.41386324518855	19	30.7142857142857	123.600112538946	58.48508816	Thursday	45650	9	-18	2020-04-12	2020-03-23	2020-05-24	2020-03-25	4	24	-38	22	1	1	0	1	1	1	0	1
Chesterfield, South Carolina, US	45025	South Carolina	2020-04-17	2020-04-07	2020-05-04	1	1	6.7907995618839	5.69550930996714	23	29.2857142857143	123.600112538946	58.48508816	Friday	45650	10	-17	2020-04-12	2020-03-23	2020-05-24	2020-03-25	5	25	-37	23	1	1	0	1	1	1	0	1
Chesterfield, South Carolina, US	45025	South Carolina	2020-04-18	2020-04-07	2020-05-04	1	1	7.66703176341731	6.10233140353622	35	29.2857142857143	123.600112538946	58.48508816	Saturday	45650	11	-16	2020-04-12	2020-03-23	2020-05-24	2020-03-25	6	26	-36	24	1	1	0	1	1	1	0	1
Chesterfield, South Carolina, US	45025	South Carolina	2020-04-19	2020-04-07	2020-05-04	1	1	7.88608981380066	6.54044750430293	46	28.1428571428571	123.600112538946	58.48508816	Sunday	45650	12	-15	2020-04-12	2020-03-23	2020-05-24	2020-03-25	7	27	-35	25	1	1	0	1	1	1	0	1
Chesterfield, South Carolina, US	45025	South Carolina	2020-04-20	2020-04-07	2020-05-04	1	1	7.88608981380066	6.94726959787201	30	28.4285714285714	123.600112538946	58.48508816	Monday	45650	13	-14	2020-04-12	2020-03-23	2020-05-24	2020-03-25	8	28	-34	26	1	1	0	1	1	1	0	1
Chesterfield, South Carolina, US	45025	South Carolina	2020-04-21	2020-04-07	2020-05-04	1	1	7.88608981380066	7.2289156626506	25	28.4285714285714	123.600112538946	58.48508816	Tuesday	45650	14	-13	2020-04-12	2020-03-23	2020-05-24	2020-03-25	9	29	-33	27	1	1	0	1	1	1	0	1
Chesterfield, South Carolina, US	45025	South Carolina	2020-04-22	2020-04-07	2020-05-04	1	1	8.10514786418401	7.5105617274292	15	27.5714285714286	123.600112538946	58.48508816	Wednesday	45650	15	-12	2020-04-12	2020-03-23	2020-05-24	2020-03-25	10	30	-32	28	1	1	0	1	1	1	0	1
Chesterfield, South Carolina, US	45025	South Carolina	2020-04-23	2020-04-07	2020-05-04	1	1	8.54326396495071	7.82350179940541	27	28.7142857142857	123.600112538946	58.48508816	Thursday	45650	16	-11	2020-04-12	2020-03-23	2020-05-24	2020-03-25	11	31	-31	29	1	1	0	1	1	1	0	1
Chesterfield, South Carolina, US	45025	South Carolina	2020-04-24	2020-04-07	2020-05-04	1	1	8.76232201533406	8.10514786418401	16	27.7142857142857	123.600112538946	58.48508816	Friday	45650	17	-10	2020-04-12	2020-03-23	2020-05-24	2020-03-25	12	32	-30	30	1	1	0	1	1	1	0	1
Chesterfield, South Carolina, US	45025	South Carolina	2020-04-25	2020-04-07	2020-05-04	1	1	9.63855421686747	8.3867939289626	27	26.5714285714286	123.600112538946	58.48508816	Saturday	45650	18	-9	2020-04-12	2020-03-23	2020-05-24	2020-03-25	13	33	-29	31	1	1	0	1	1	1	0	1
Chesterfield, South Carolina, US	45025	South Carolina	2020-04-26	2020-04-07	2020-05-04	1	1	9.63855421686747	8.63714598654358	43	26.1428571428571	123.600112538946	58.48508816	Sunday	45650	19	-8	2020-04-12	2020-03-23	2020-05-24	2020-03-25	14	34	-28	32	1	1	0	1	1	1	0	1
Chesterfield, South Carolina, US	45025	South Carolina	2020-04-27	2020-04-07	2020-05-04	1	1	10.0766703176342	8.95008605851979	23	25.1428571428571	123.600112538946	58.48508816	Monday	45650	20	-7	2020-04-12	2020-03-23	2020-05-24	2020-03-25	15	35	-27	33	1	1	0	1	1	1	0	1
Chesterfield, South Carolina, US	45025	South Carolina	2020-04-28	2020-04-07	2020-05-04	1	1	10.2957283680175	9.29432013769363	17	24	123.600112538946	58.48508816	Tuesday	45650	21	-6	2020-04-12	2020-03-23	2020-05-24	2020-03-25	16	36	-26	34	1	1	0	1	1	1	0	1
Chesterfield, South Carolina, US	45025	South Carolina	2020-04-29	2020-04-07	2020-05-04	1	1	10.5147864184009	9.63855421686747	21	24.8571428571429	123.600112538946	58.48508816	Wednesday	45650	22	-5	2020-04-12	2020-03-23	2020-05-24	2020-03-25	17	37	-25	35	1	1	0	1	1	1	0	1
Chesterfield, South Carolina, US	45025	South Carolina	2020-04-30	2020-04-07	2020-05-04	1	1	11.1719605695509	10.0140823032389	25	24.5714285714286	123.600112538946	58.48508816	Thursday	45650	23	-4	2020-04-12	2020-03-23	2020-05-24	2020-03-25	18	38	-24	36	1	1	0	1	1	1	0	1
Chesterfield, South Carolina, US	45025	South Carolina	2020-05-01	2020-04-07	2020-05-04	1	1	12.7053669222344	10.5773744327961	14	24.2857142857143	123.600112538946	58.48508816	Friday	45650	24	-3	2020-04-12	2020-03-23	2020-05-24	2020-03-25	19	39	-23	37	1	1	0	1	1	1	0	1
Chesterfield, South Carolina, US	45025	South Carolina	2020-05-02	2020-04-07	2020-05-04	1	1	12.9244249726177	11.0467845407604	27	24.2857142857143	123.600112538946	58.48508816	Saturday	45650	25	-2	2020-04-12	2020-03-23	2020-05-24	2020-03-25	20	40	-22	38	1	1	0	1	1	1	0	1
Chesterfield, South Carolina, US	45025	South Carolina	2020-05-03	2020-04-07	2020-05-04	1	1	12.9244249726177	11.5161946487248	39	23.7142857142857	123.600112538946	58.48508816	Sunday	45650	26	-1	2020-04-12	2020-03-23	2020-05-24	2020-03-25	21	41	-21	39	1	1	0	1	1	1	0	1
Chesterfield, South Carolina, US	45025	South Carolina	2020-05-04	2020-04-07	2020-05-04	0	1	13.1434830230011	11.9543107494915	21	23.4285714285714	123.600112538946	58.48508816	Monday	45650	27	0	2020-04-12	2020-03-23	2020-05-24	2020-03-25	22	42	-20	40	1	1	0	1	1	1	0	1
Chesterfield, South Carolina, US	45025	South Carolina	2020-05-05	2020-04-07	2020-05-04	0	1	13.3625410733844	12.3924268502582	18	23.5714285714286	123.600112538946	58.48508816	Tuesday	45650	28	1	2020-04-12	2020-03-23	2020-05-24	2020-03-25	23	43	-19	41	1	1	0	1	1	1	0	1
Chesterfield, South Carolina, US	45025	South Carolina	2020-05-06	2020-04-07	2020-05-04	0	1	14.2387732749179	12.9244249726177	18	23.1428571428571	123.600112538946	58.48508816	Wednesday	45650	29	2	2020-04-12	2020-03-23	2020-05-24	2020-03-25	24	44	-18	42	1	1	0	1	1	1	0	1
Chesterfield, South Carolina, US	45025	South Carolina	2020-05-07	2020-04-07	2020-05-04	0	1	15.1150054764513	13.4877171021749	12	21.2857142857143	123.600112538946	58.48508816	Thursday	45650	30	3	2020-04-12	2020-03-23	2020-05-24	2020-03-25	25	45	-17	43	1	1	0	1	1	1	0	1
Chesterfield, South Carolina, US	45025	South Carolina	2020-05-08	2020-04-07	2020-05-04	0	1	15.7721796276013	13.9258332029416	14	21.2857142857143	123.600112538946	58.48508816	Friday	45650	31	4	2020-04-12	2020-03-23	2020-05-24	2020-03-25	26	46	-16	44	1	1	0	1	1	1	0	1
Chesterfield, South Carolina, US	45025	South Carolina	2020-05-09	2020-04-07	2020-05-04	0	1	16.4293537787514	14.4265373181036	22	20.5714285714286	123.600112538946	58.48508816	Saturday	45650	32	5	2020-04-12	2020-03-23	2020-05-24	2020-03-25	27	47	-15	45	1	1	0	1	1	1	0	1
Chesterfield, South Carolina, US	45025	South Carolina	2020-05-10	2020-04-07	2020-05-04	0	1	17.3055859802848	15.052417462056	37	20.2857142857143	123.600112538946	58.48508816	Sunday	45650	33	6	2020-04-12	2020-03-23	2020-05-24	2020-03-25	28	48	-14	46	1	1	0	1	1	1	0	1
Chesterfield, South Carolina, US	45025	South Carolina	2020-05-11	2020-04-07	2020-05-04	0	1	17.5246440306681	15.6782976060084	21	20.2857142857143	123.600112538946	58.48508816	Monday	45650	34	7	2020-04-12	2020-03-23	2020-05-24	2020-03-25	29	49	-13	47	1	1	0	1	1	1	0	1
Chesterfield, South Carolina, US	45025	South Carolina	2020-05-12	2020-04-07	2020-05-04	0	1	17.5246440306681	16.2728837427633	17	20.1428571428571	123.600112538946	58.48508816	Tuesday	45650	35	8	2020-04-12	2020-03-23	2020-05-24	2020-03-25	30	50	-12	48	1	1	0	1	1	1	0	1
Chesterfield, South Carolina, US	45025	South Carolina	2020-05-13	2020-04-07	2020-05-04	0	1	18.6199342825849	16.8987638867157	16	19.8571428571429	123.600112538946	58.48508816	Wednesday	45650	36	9	2020-04-12	2020-03-23	2020-05-24	2020-03-25	31	51	-11	49	1	1	0	1	1	1	0	1
Chesterfield, South Carolina, US	45025	South Carolina	2020-05-14	2020-04-07	2020-05-04	0	1	19.7152245345016	17.5559380378658	13	20	123.600112538946	58.48508816	Thursday	45650	37	10	2020-04-12	2020-03-23	2020-05-24	2020-03-25	32	52	-10	50	1	1	0	1	1	1	0	1
Chesterfield, South Carolina, US	45025	South Carolina	2020-05-15	2020-04-07	2020-05-04	0	1	20.3723986856517	18.2131121890158	12	19.7142857142857	123.600112538946	58.48508816	Friday	45650	38	11	2020-04-12	2020-03-23	2020-05-24	2020-03-25	33	53	-9	51	1	1	0	1	1	1	0	1
Chesterfield, South Carolina, US	45025	South Carolina	2020-05-16	2020-04-07	2020-05-04	0	1	20.5914567360351	18.8076983257706	24	20	123.600112538946	58.48508816	Saturday	45650	39	12	2020-04-12	2020-03-23	2020-05-24	2020-03-25	34	54	-8	52	1	1	0	1	1	1	0	1
Chesterfield, South Carolina, US	45025	South Carolina	2020-05-17	2020-04-07	2020-05-04	0	1	21.0295728368018	19.3396964481302	35	19.7142857142857	123.600112538946	58.48508816	Sunday	45650	40	13	2020-04-12	2020-03-23	2020-05-24	2020-03-25	35	55	-7	53	1	1	0	1	1	1	0	1
Chesterfield, South Carolina, US	45025	South Carolina	2020-05-18	2020-04-07	2020-05-04	0	1	21.4676889375685	19.9029885776874	12	18.4285714285714	123.600112538946	58.48508816	Monday	45650	41	14	2020-04-12	2020-03-23	2020-05-24	2020-03-25	36	56	-6	54	1	1	0	1	1	1	0	1
Chesterfield, South Carolina, US	45025	South Carolina	2020-05-19	2020-04-07	2020-05-04	0	1	22.1248630887185	20.5601627288374	23	19.2857142857143	123.600112538946	58.48508816	Tuesday	45650	42	15	2020-04-12	2020-03-23	2020-05-24	2020-03-25	37	57	-5	55	1	1	0	1	1	1	0	1
Chesterfield, South Carolina, US	45025	South Carolina	2020-05-20	2020-04-07	2020-05-04	0	1	23.0010952902519	21.1860428727899	20	19.8571428571429	123.600112538946	58.48508816	Wednesday	45650	43	16	2020-04-12	2020-03-23	2020-05-24	2020-03-25	38	58	-4	56	1	1	0	1	1	1	0	1
Chesterfield, South Carolina, US	45025	South Carolina	2020-05-21	2020-04-07	2020-05-04	0	1	23.658269441402	21.749335002347	22	21.1428571428571	123.600112538946	58.48508816	Thursday	45650	44	17	2020-04-12	2020-03-23	2020-05-24	2020-03-25	39	59	-3	57	1	1	0	1	1	1	0	1
Chesterfield, South Carolina, US	45025	South Carolina	2020-05-22	2020-04-07	2020-05-04	0	1	25.8488499452355	22.5316851822876	15	21.5714285714286	123.600112538946	58.48508816	Friday	45650	45	18	2020-04-12	2020-03-23	2020-05-24	2020-03-25	40	60	-2	58	1	1	0	1	1	1	0	1
Chesterfield, South Carolina, US	45025	South Carolina	2020-05-23	2020-04-07	2020-05-04	0	1	28.2584884994524	23.6269754342044	22	21.2857142857143	123.600112538946	58.48508816	Saturday	45650	46	19	2020-04-12	2020-03-23	2020-05-24	2020-03-25	41	61	-1	59	1	1	0	1	1	1	0	1
Chesterfield, South Carolina, US	45025	South Carolina	2020-05-24	2020-04-07	2020-05-04	0	1	28.6966046002191	24.7222656861211	35	21.2857142857143	123.600112538946	58.48508816	Sunday	45650	47	20	2020-04-12	2020-03-23	2020-05-24	2020-03-25	42	62	0	60	1	1	0	1	0	1	0	1
Chesterfield, South Carolina, US	45025	South Carolina	2020-05-25	2020-04-07	2020-05-04	0	1	28.9156626506024	25.7862619308402	33	24.2857142857143	123.600112538946	58.48508816	Monday	45650	48	21	2020-04-12	2020-03-23	2020-05-24	2020-03-25	43	63	1	61	1	1	1	1	0	1	0	1
Chesterfield, South Carolina, US	45025	South Carolina	2020-05-26	2020-04-07	2020-05-04	0	1	30.8871851040526	27.0380222187451	13	22.8571428571429	123.600112538946	58.48508816	Tuesday	45650	49	22	2020-04-12	2020-03-23	2020-05-24	2020-03-25	44	64	2	62	1	1	1	1	0	1	0	1
Chesterfield, South Carolina, US	45025	South Carolina	2020-05-27	2020-04-07	2020-05-04	0	1	32.6396495071194	28.4149585354405	15	22.1428571428571	123.600112538946	58.48508816	Wednesday	45650	50	23	2020-04-12	2020-03-23	2020-05-24	2020-03-25	45	65	3	63	1	1	1	1	0	1	0	1
Chesterfield, South Carolina, US	45025	South Carolina	2020-05-28	2020-04-07	2020-05-04	0	1	33.0777656078861	29.7606008449382	11	20.5714285714286	123.600112538946	58.48508816	Thursday	45650	51	24	2020-04-12	2020-03-23	2020-05-24	2020-03-25	46	66	4	64	1	1	1	1	0	1	0	1
Chesterfield, South Carolina, US	45025	South Carolina	2020-05-29	2020-04-07	2020-05-04	0	1	36.144578313253	31.2314191832264	14	20.4285714285714	123.600112538946	58.48508816	Friday	45650	52	25	2020-04-12	2020-03-23	2020-05-24	2020-03-25	47	67	5	65	1	1	1	1	0	1	0	1
Chesterfield, South Carolina, US	45025	South Carolina	2020-05-30	2020-04-07	2020-05-04	0	1	39.4304490690033	32.8274135503051	21	20.2857142857143	123.600112538946	58.48508816	Saturday	45650	53	26	2020-04-12	2020-03-23	2020-05-24	2020-03-25	48	68	6	66	1	1	1	1	0	1	0	1
Chesterfield, South Carolina, US	45025	South Carolina	2020-05-31	2020-04-07	2020-05-04	0	1	42.9353778751369	34.8615240181505	30	19.5714285714286	123.600112538946	58.48508816	Sunday	45650	54	27	2020-04-12	2020-03-23	2020-05-24	2020-03-25	49	69	7	67	1	1	1	1	0	1	0	1
Chesterfield, South Carolina, US	45025	South Carolina	2020-06-01	2020-04-07	2020-05-04	0	1	43.8116100766703	36.9895165075888	13	16.7142857142857	123.600112538946	58.48508816	Monday	45650	55	28	2020-04-12	2020-03-23	2020-05-24	2020-03-25	50	70	8	68	1	1	1	1	0	1	0	1
Chesterfield, South Carolina, US	45025	South Carolina	2020-06-02	2020-04-07	2020-05-04	0	1	44.4687842278204	38.9297449538413	11	16.4285714285714	123.600112538946	58.48508816	Tuesday	45650	56	29	2020-04-12	2020-03-23	2020-05-24	2020-03-25	51	71	9	69	1	1	1	1	0	1	0	1
Chesterfield, South Carolina, US	45025	South Carolina	2020-06-03	2020-04-07	2020-05-04	0	1	44.4687842278204	40.6196213425129	12	16	123.600112538946	58.48508816	Wednesday	45650	57	30	2020-04-12	2020-03-23	2020-05-24	2020-03-25	52	72	10	70	1	1	1	1	0	1	0	1
Chesterfield, South Carolina, US	45025	South Carolina	2020-06-04	2020-04-07	2020-05-04	0	1	44.4687842278204	42.2469097167892	9	15.7142857142857	123.600112538946	58.48508816	Thursday	45650	58	31	2020-04-12	2020-03-23	2020-05-24	2020-03-25	53	73	11	71	1	1	1	1	0	1	0	1
Chesterfield, South Carolina, US	45025	South Carolina	2020-06-05	2020-04-07	2020-05-04	0	1	51.697699890471	44.4687842278204	12	15.4285714285714	123.600112538946	58.48508816	Friday	45650	59	32	2020-04-12	2020-03-23	2020-05-24	2020-03-25	54	74	12	72	1	1	1	1	0	1	0	1
Chesterfield, South Carolina, US	45025	South Carolina	2020-06-06	2020-04-07	2020-05-04	0	1	51.697699890471	46.2212486308872	19	15.1428571428571	123.600112538946	58.48508816	Saturday	45650	60	33	2020-04-12	2020-03-23	2020-05-24	2020-03-25	55	75	13	73	1	1	1	1	0	1	0	1
Chesterfield, South Carolina, US	45025	South Carolina	2020-06-07	2020-04-07	2020-05-04	0	1	54.1073384446878	47.8172429979659	31	15.2857142857143	123.600112538946	58.48508816	Sunday	45650	61	34	2020-04-12	2020-03-23	2020-05-24	2020-03-25	56	76	14	74	1	1	1	1	0	1	0	1
Chesterfield, South Carolina, US	45025	South Carolina	2020-06-08	2020-04-07	2020-05-04	0	1	54.7645125958379	49.381943357847	15	15.5714285714286	123.600112538946	58.48508816	Monday	45650	62	35	2020-04-12	2020-03-23	2020-05-24	2020-03-25	57	77	15	75	1	1	1	1	0	1	0	1
Chesterfield, South Carolina, US	45025	South Carolina	2020-06-09	2020-04-07	2020-05-04	0	1	56.078860898138	51.0405257393209	11	15.5714285714286	123.600112538946	58.48508816	Tuesday	45650	63	36	2020-04-12	2020-03-23	2020-05-24	2020-03-25	58	78	16	76	1	1	1	1	0	1	0	1
Chesterfield, South Carolina, US	45025	South Carolina	2020-06-10	2020-04-07	2020-05-04	0	1	58.0503833515882	52.9807541855735	14	15.8571428571429	123.600112538946	58.48508816	Wednesday	45650	64	37	2020-04-12	2020-03-23	2020-05-24	2020-03-25	59	79	17	77	1	1	1	1	0	1	0	1
Chesterfield, South Carolina, US	45025	South Carolina	2020-06-11	2020-04-07	2020-05-04	0	1	59.5837897042716	55.1400406822094	10	16	123.600112538946	58.48508816	Thursday	45650	65	38	2020-04-12	2020-03-23	2020-05-24	2020-03-25	60	80	18	78	1	1	1	1	0	1	0	1
Chesterfield, South Carolina, US	45025	South Carolina	2020-06-12	2020-04-07	2020-05-04	0	1	61.5553121577218	56.5482710061023	12	16	123.600112538946	58.48508816	Friday	45650	66	39	2020-04-12	2020-03-23	2020-05-24	2020-03-25	61	81	19	79	1	1	1	1	0	1	0	1
Chesterfield, South Carolina, US	45025	South Carolina	2020-06-13	2020-04-07	2020-05-04	0	1	62.2124863088718	58.0503833515882	17	15.7142857142857	123.600112538946	58.48508816	Saturday	45650	67	40	2020-04-12	2020-03-23	2020-05-24	2020-03-25	62	82	20	80	1	1	1	1	0	1	0	1
Chesterfield, South Carolina, US	45025	South Carolina	2020-06-14	2020-04-07	2020-05-04	0	1	63.7458926615553	59.4273196682835	27	15.1428571428571	123.600112538946	58.48508816	Sunday	45650	68	41	2020-04-12	2020-03-23	2020-05-24	2020-03-25	63	83	21	81	1	1	1	1	0	1	0	1
Chesterfield, South Carolina, US	45025	South Carolina	2020-06-15	2020-04-07	2020-05-04	0	1	63.9649507119387	60.7416679705836	29	17.1428571428571	123.600112538946	58.48508816	Monday	45650	69	42	2020-04-12	2020-03-23	2020-05-24	2020-03-25	64	84	22	82	1	1	1	1	0	1	0	1
Chesterfield, South Carolina, US	45025	South Carolina	2020-06-16	2020-04-07	2020-05-04	0	1	64.184008762322	61.8995462368956	19	18.2857142857143	123.600112538946	58.48508816	Tuesday	45650	70	43	2020-04-12	2020-03-23	2020-05-24	2020-03-25	65	85	23	83	1	1	1	1	0	1	0	1
Chesterfield, South Carolina, US	45025	South Carolina	2020-06-17	2020-04-07	2020-05-04	0	1	64.6221248630887	62.8383664528243	19	19	123.600112538946	58.48508816	Wednesday	45650	71	44	2020-04-12	2020-03-23	2020-05-24	2020-03-25	66	86	24	84	1	1	1	1	0	1	0	1
Chesterfield, South Carolina, US	45025	South Carolina	2020-06-18	2020-04-07	2020-05-04	0	1	65.7174151150055	63.7145986543577	15	19.7142857142857	123.600112538946	58.48508816	Thursday	45650	72	45	2020-04-12	2020-03-23	2020-05-24	2020-03-25	67	87	25	85	1	1	1	1	0	1	0	1
Chesterfield, South Carolina, US	45025	South Carolina	2020-06-19	2020-04-07	2020-05-04	0	1	67.0317634173056	64.4969488342982	13	19.8571428571429	123.600112538946	58.48508816	Friday	45650	73	46	2020-04-12	2020-03-23	2020-05-24	2020-03-25	68	88	26	86	1	1	1	1	0	1	0	1
Chesterfield, South Carolina, US	45025	South Carolina	2020-06-20	2020-04-07	2020-05-04	0	1	67.6889375684556	65.2792990142388	20	20.2857142857143	123.600112538946	58.48508816	Saturday	45650	74	47	2020-04-12	2020-03-23	2020-05-24	2020-03-25	69	89	27	87	1	1	1	1	0	1	0	1
Chesterfield, South Carolina, US	45025	South Carolina	2020-06-21	2020-04-07	2020-05-04	0	1	68.1270536692223	65.9051791581912	24	19.8571428571429	123.600112538946	58.48508816	Sunday	45650	75	48	2020-04-12	2020-03-23	2020-05-24	2020-03-25	70	90	28	88	1	1	1	1	0	1	0	1
Chesterfield, South Carolina, US	45025	South Carolina	2020-06-22	2020-04-07	2020-05-04	0	1	70.5366922234392	66.8439993741199	19	18.4285714285714	123.600112538946	58.48508816	Monday	45650	76	49	2020-04-12	2020-03-23	2020-05-24	2020-03-25	71	91	29	89	1	1	1	1	0	1	0	1
Chesterfield, South Carolina, US	45025	South Carolina	2020-06-23	2020-04-07	2020-05-04	0	1	71.8510405257393	67.9392896260366	15	17.8571428571429	123.600112538946	58.48508816	Tuesday	45650	77	50	2020-04-12	2020-03-23	2020-05-24	2020-03-25	72	92	30	90	1	1	1	1	0	1	0	1
Chesterfield, South Carolina, US	45025	South Carolina	2020-06-24	2020-04-07	2020-05-04	0	1	73.3844468784228	69.1910499139415	15	17.2857142857143	123.600112538946	58.48508816	Wednesday	45650	78	51	2020-04-12	2020-03-23	2020-05-24	2020-03-25	73	93	31	91	1	1	1	1	0	1	0	1
Chesterfield, South Carolina, US	45025	South Carolina	2020-06-25	2020-04-07	2020-05-04	0	1	74.0416210295728	70.3802221874511	13	17	123.600112538946	58.48508816	Thursday	45650	79	52	2020-04-12	2020-03-23	2020-05-24	2020-03-25	74	94	32	92	1	1	1	1	0	1	0	1
Chesterfield, South Carolina, US	45025	South Carolina	2020-06-26	2020-04-07	2020-05-04	0	1	75.3559693318729	71.5693944609607	12	16.8571428571429	123.600112538946	58.48508816	Friday	45650	80	53	2020-04-12	2020-03-23	2020-05-24	2020-03-25	75	95	33	93	1	1	1	1	0	1	0	1
Chesterfield, South Carolina, US	45025	South Carolina	2020-06-27	2020-04-07	2020-05-04	0	1	77.5465498357065	72.9776247848537	24	17.4285714285714	123.600112538946	58.48508816	Saturday	45650	81	54	2020-04-12	2020-03-23	2020-05-24	2020-03-25	76	96	34	94	1	1	1	1	0	1	0	1
Chesterfield, South Carolina, US	45025	South Carolina	2020-06-28	2020-04-07	2020-05-04	0	1	78.6418400876232	74.4797371303395	32	18.5714285714286	123.600112538946	58.48508816	Sunday	45650	82	55	2020-04-12	2020-03-23	2020-05-24	2020-03-25	77	97	35	95	1	1	1	1	0	1	0	1
Chesterfield, South Carolina, US	45025	South Carolina	2020-06-29	2020-04-07	2020-05-04	0	1	79.5180722891566	75.762791425442	31	20.2857142857143	123.600112538946	58.48508816	Monday	45650	83	56	2020-04-12	2020-03-23	2020-05-24	2020-03-25	78	98	36	96	1	1	1	1	0	1	0	1
Chesterfield, South Carolina, US	45025	South Carolina	2020-06-30	2020-04-07	2020-05-04	0	1	80.1752464403067	76.9519636989517	25	21.7142857142857	123.600112538946	58.48508816	Tuesday	45650	84	57	2020-04-12	2020-03-23	2020-05-24	2020-03-25	79	99	37	97	1	1	1	1	0	1	0	1
Chesterfield, South Carolina, US	45025	South Carolina	2020-07-01	2020-04-07	2020-05-04	0	1	81.7086527929901	78.1411359724613	18	22.1428571428571	123.600112538946	58.48508816	Wednesday	45650	85	58	2020-04-12	2020-03-23	2020-05-24	2020-03-25	80	100	38	98	1	1	1	1	0	1	0	1
Chesterfield, South Carolina, US	45025	South Carolina	2020-07-02	2020-04-07	2020-05-04	0	1	82.3658269441402	79.3303082459709	13	22.1428571428571	123.600112538946	58.48508816	Thursday	45650	86	59	2020-04-12	2020-03-23	2020-05-24	2020-03-25	81	101	39	99	1	1	1	1	0	1	0	1
Chesterfield, South Carolina, US	45025	South Carolina	2020-07-03	2020-04-07	2020-05-04	0	1	84.3373493975904	80.6133625410734	21	23.4285714285714	123.600112538946	58.48508816	Friday	45650	87	60	2020-04-12	2020-03-23	2020-05-24	2020-03-25	82	102	40	100	1	1	1	1	0	1	0	1
Chesterfield, South Carolina, US	45025	South Carolina	2020-07-04	2020-04-07	2020-05-04	0	1	85.2135815991238	81.7086527929902	26	23.7142857142857	123.600112538946	58.48508816	Saturday	45650	88	61	2020-04-12	2020-03-23	2020-05-24	2020-03-25	83	103	41	101	1	1	1	1	0	1	0	1
Chesterfield, South Carolina, US	45025	South Carolina	2020-07-05	2020-04-07	2020-05-04	0	1	86.0898138006572	82.7726490377093	32	23.7142857142857	123.600112538946	58.48508816	Sunday	45650	89	62	2020-04-12	2020-03-23	2020-05-24	2020-03-25	84	104	42	102	1	1	1	1	0	1	0	1
Chesterfield, Virginia, US	51041	Virginia	2020-03-01	2020-03-30	2020-05-29	1	0	0	71.4129244249726	39	24.8571428571429	69.8246650024696	747.0783215	Sunday	352802	-29	-89	2020-04-04	2020-03-15	2020-06-18	2020-04-19	-34	-14	-109	-49	0	0	0	0	1	0	1	0
Chesterfield, Virginia, US	51041	Virginia	2020-03-02	2020-03-30	2020-05-29	1	0	0	59.9593177906431	15	23.4285714285714	69.8246650024696	747.0783215	Monday	352802	-28	-88	2020-04-04	2020-03-15	2020-06-18	2020-04-19	-33	-13	-108	-48	0	0	0	0	1	0	1	0
Chesterfield, Virginia, US	51041	Virginia	2020-03-03	2020-03-30	2020-05-29	1	0	0	48.2866531059302	14	22.8571428571429	69.8246650024696	747.0783215	Tuesday	352802	-27	-87	2020-04-04	2020-03-15	2020-06-18	2020-04-19	-32	-12	-107	-47	0	0	0	0	1	0	1	0
Chesterfield, Virginia, US	51041	Virginia	2020-03-04	2020-03-30	2020-05-29	1	0	0	36.5201063996245	12	22.7142857142857	69.8246650024696	747.0783215	Wednesday	352802	-26	-86	2020-04-04	2020-03-15	2020-06-18	2020-04-19	-31	-11	-106	-46	0	0	0	0	1	0	1	0
Chesterfield, Virginia, US	51041	Virginia	2020-03-05	2020-03-30	2020-05-29	1	0	0	24.4719136285401	12	21.4285714285714	69.8246650024696	747.0783215	Thursday	352802	-25	-85	2020-04-04	2020-03-15	2020-06-18	2020-04-19	-30	-10	-105	-45	0	0	0	0	1	0	1	0
Chesterfield, Virginia, US	51041	Virginia	2020-03-06	2020-03-30	2020-05-29	1	0	0	12.2985448286653	13	19.5714285714286	69.8246650024696	747.0783215	Friday	352802	-24	-84	2020-04-04	2020-03-15	2020-06-18	2020-04-19	-29	-9	-104	-44	0	0	0	0	1	0	1	0
Chesterfield, Virginia, US	51041	Virginia	2020-03-07	2020-03-30	2020-05-29	1	0	0	0	26	18.7142857142857	69.8246650024696	747.0783215	Saturday	352802	-23	-83	2020-04-04	2020-03-15	2020-06-18	2020-04-19	-28	-8	-103	-43	0	0	0	0	1	0	1	0
Chesterfield, Virginia, US	51041	Virginia	2020-03-08	2020-03-30	2020-05-29	1	0	0	0	39	18.7142857142857	69.8246650024696	747.0783215	Sunday	352802	-22	-82	2020-04-04	2020-03-15	2020-06-18	2020-04-19	-27	-7	-102	-42	0	0	0	0	1	0	1	0
Chesterfield, Virginia, US	51041	Virginia	2020-03-09	2020-03-30	2020-05-29	1	0	0	0	14	18.5714285714286	69.8246650024696	747.0783215	Monday	352802	-21	-81	2020-04-04	2020-03-15	2020-06-18	2020-04-19	-26	-6	-101	-41	0	0	0	0	1	0	1	0
Chesterfield, Virginia, US	51041	Virginia	2020-03-10	2020-03-30	2020-05-29	1	0	0	0	14	18.5714285714286	69.8246650024696	747.0783215	Tuesday	352802	-20	-80	2020-04-04	2020-03-15	2020-06-18	2020-04-19	-25	-5	-100	-40	0	0	0	0	1	0	1	0
Chesterfield, Virginia, US	51041	Virginia	2020-03-11	2020-03-30	2020-05-29	1	0	0	0	13	18.7142857142857	69.8246650024696	747.0783215	Wednesday	352802	-19	-79	2020-04-04	2020-03-15	2020-06-18	2020-04-19	-24	-4	-99	-39	0	0	0	0	1	0	1	0
Chesterfield, Virginia, US	51041	Virginia	2020-03-12	2020-03-30	2020-05-29	1	0	0	0	13	18.8571428571429	69.8246650024696	747.0783215	Thursday	352802	-18	-78	2020-04-04	2020-03-15	2020-06-18	2020-04-19	-23	-3	-98	-38	0	0	0	0	1	0	1	0
Chesterfield, Virginia, US	51041	Virginia	2020-03-13	2020-03-30	2020-05-29	1	0	0	0	13	18.8571428571429	69.8246650024696	747.0783215	Friday	352802	-17	-77	2020-04-04	2020-03-15	2020-06-18	2020-04-19	-22	-2	-97	-37	0	0	0	0	1	0	1	0
Chesterfield, Virginia, US	51041	Virginia	2020-03-14	2020-03-30	2020-05-29	1	0	0.0283445105186479	0.00404921578837826	39	20.7142857142857	69.8246650024696	747.0783215	Saturday	352802	-16	-76	2020-04-04	2020-03-15	2020-06-18	2020-04-19	-21	-1	-96	-36	0	0	0	0	1	0	1	0
Chesterfield, Virginia, US	51041	Virginia	2020-03-15	2020-03-30	2020-05-29	1	0	0.0283445105186479	0.00809843157675653	57	23.2857142857143	69.8246650024696	747.0783215	Sunday	352802	-15	-75	2020-04-04	2020-03-15	2020-06-18	2020-04-19	-20	0	-95	-35	0	0	0	0	1	0	1	0
Chesterfield, Virginia, US	51041	Virginia	2020-03-16	2020-03-30	2020-05-29	1	0	0.0566890210372957	0.0161968631535131	29	25.4285714285714	69.8246650024696	747.0783215	Monday	352802	-14	-74	2020-04-04	2020-03-15	2020-06-18	2020-04-19	-19	1	-94	-34	0	1	0	0	1	0	1	1
Chesterfield, Virginia, US	51041	Virginia	2020-03-17	2020-03-30	2020-05-29	1	0	0.113378042074591	0.0323937263070261	35	28.4285714285714	69.8246650024696	747.0783215	Tuesday	352802	-13	-73	2020-04-04	2020-03-15	2020-06-18	2020-04-19	-18	2	-93	-33	0	1	0	0	1	0	1	1
Chesterfield, Virginia, US	51041	Virginia	2020-03-18	2020-03-30	2020-05-29	1	0	0.141722552593239	0.0526398052489174	38	32	69.8246650024696	747.0783215	Wednesday	352802	-12	-72	2020-04-04	2020-03-15	2020-06-18	2020-04-19	-17	3	-92	-32	0	1	0	0	1	0	1	1
Chesterfield, Virginia, US	51041	Virginia	2020-03-19	2020-03-30	2020-05-29	1	0	0.170067063111887	0.076935099979187	38	35.5714285714286	69.8246650024696	747.0783215	Thursday	352802	-11	-71	2020-04-04	2020-03-15	2020-06-18	2020-04-19	-16	4	-91	-31	0	1	0	0	1	0	1	1
Chesterfield, Virginia, US	51041	Virginia	2020-03-20	2020-03-30	2020-05-29	1	0	0.170067063111887	0.101230394709457	36	38.8571428571429	69.8246650024696	747.0783215	Friday	352802	-10	-70	2020-04-04	2020-03-15	2020-06-18	2020-04-19	-15	5	-90	-30	0	1	0	0	1	0	1	1
Chesterfield, Virginia, US	51041	Virginia	2020-03-21	2020-03-30	2020-05-29	1	0	0.198411573630535	0.125525689439726	59	41.7142857142857	69.8246650024696	747.0783215	Saturday	352802	-9	-69	2020-04-04	2020-03-15	2020-06-18	2020-04-19	-14	6	-89	-29	0	1	0	0	1	0	1	1
Chesterfield, Virginia, US	51041	Virginia	2020-03-22	2020-03-30	2020-05-29	1	0	0.226756084149183	0.153870199958374	69	43.4285714285714	69.8246650024696	747.0783215	Sunday	352802	-8	-68	2020-04-04	2020-03-15	2020-06-18	2020-04-19	-13	7	-88	-28	0	1	0	0	1	0	1	1
Chesterfield, Virginia, US	51041	Virginia	2020-03-23	2020-03-30	2020-05-29	1	0	0.255100594667831	0.182214710477022	52	46.7142857142857	69.8246650024696	747.0783215	Monday	352802	-7	-67	2020-04-04	2020-03-15	2020-06-18	2020-04-19	-12	8	-87	-27	0	1	0	0	1	0	1	1
Chesterfield, Virginia, US	51041	Virginia	2020-03-24	2020-03-30	2020-05-29	1	0	0.283445105186479	0.206510005207292	47	48.4285714285714	69.8246650024696	747.0783215	Tuesday	352802	-6	-66	2020-04-04	2020-03-15	2020-06-18	2020-04-19	-11	9	-86	-26	0	1	0	0	1	0	1	1
Chesterfield, Virginia, US	51041	Virginia	2020-03-25	2020-03-30	2020-05-29	1	0	0.311789615705126	0.230805299937561	56	51	69.8246650024696	747.0783215	Wednesday	352802	-5	-65	2020-04-04	2020-03-15	2020-06-18	2020-04-19	-10	10	-85	-25	0	1	0	0	1	0	1	1
Chesterfield, Virginia, US	51041	Virginia	2020-03-26	2020-03-30	2020-05-29	1	0	0.340134126223774	0.255100594667831	48	52.4285714285714	69.8246650024696	747.0783215	Thursday	352802	-4	-64	2020-04-04	2020-03-15	2020-06-18	2020-04-19	-9	11	-84	-24	0	1	0	0	1	0	1	1
Chesterfield, Virginia, US	51041	Virginia	2020-03-27	2020-03-30	2020-05-29	1	0	0.340134126223774	0.2793958893981	46	53.8571428571429	69.8246650024696	747.0783215	Friday	352802	-3	-63	2020-04-04	2020-03-15	2020-06-18	2020-04-19	-8	12	-83	-23	0	1	0	0	1	0	1	1
Chesterfield, Virginia, US	51041	Virginia	2020-03-28	2020-03-30	2020-05-29	1	0	0.340134126223774	0.299641968339992	61	54.1428571428571	69.8246650024696	747.0783215	Saturday	352802	-2	-62	2020-04-04	2020-03-15	2020-06-18	2020-04-19	-7	13	-82	-22	0	1	0	0	1	0	1	1
Chesterfield, Virginia, US	51041	Virginia	2020-03-29	2020-03-30	2020-05-29	1	0	0.340134126223774	0.315838831493505	68	54	69.8246650024696	747.0783215	Sunday	352802	-1	-61	2020-04-04	2020-03-15	2020-06-18	2020-04-19	-6	14	-81	-21	0	1	0	0	1	0	1	1
Chesterfield, Virginia, US	51041	Virginia	2020-03-30	2020-03-30	2020-05-29	1	0	0.595234720891605	0.364429420954044	50	53.7142857142857	69.8246650024696	747.0783215	Monday	352802	0	-60	2020-04-04	2020-03-15	2020-06-18	2020-04-19	-5	15	-80	-20	0	1	0	0	1	0	1	1
Chesterfield, Virginia, US	51041	Virginia	2020-03-31	2020-03-30	2020-05-29	1	1	1.21881395230186	0.498053541970527	55	54.8571428571429	69.8246650024696	747.0783215	Tuesday	352802	1	-59	2020-04-04	2020-03-15	2020-06-18	2020-04-19	-4	16	-79	-19	0	1	0	0	1	0	1	1
Chesterfield, Virginia, US	51041	Virginia	2020-04-01	2020-03-30	2020-05-29	1	1	1.67232612060022	0.692415899812683	54	54.5714285714286	69.8246650024696	747.0783215	Wednesday	352802	2	-58	2020-04-04	2020-03-15	2020-06-18	2020-04-19	-3	17	-78	-18	0	1	0	0	1	0	1	1
Chesterfield, Virginia, US	51041	Virginia	2020-04-02	2020-03-30	2020-05-29	1	1	2.06914926786129	0.939418062903757	52	55.1428571428571	69.8246650024696	747.0783215	Thursday	352802	3	-57	2020-04-04	2020-03-15	2020-06-18	2020-04-19	-2	18	-77	-17	0	1	0	0	1	0	1	1
Chesterfield, Virginia, US	51041	Virginia	2020-04-03	2020-03-30	2020-05-29	1	1	2.52266143615966	1.25120767860888	47	55.2857142857143	69.8246650024696	747.0783215	Friday	352802	4	-56	2020-04-04	2020-03-15	2020-06-18	2020-04-19	-1	19	-76	-16	0	1	0	0	1	0	1	1
Chesterfield, Virginia, US	51041	Virginia	2020-04-04	2020-03-30	2020-05-29	1	1	3.00451811497667	1.63183396271644	63	55.5714285714286	69.8246650024696	747.0783215	Saturday	352802	5	-55	2020-04-04	2020-03-15	2020-06-18	2020-04-19	0	20	-75	-15	0	1	0	0	1	0	1	1
Chesterfield, Virginia, US	51041	Virginia	2020-04-05	2020-03-30	2020-05-29	1	1	3.06120713601397	2.02055867840075	71	56	69.8246650024696	747.0783215	Sunday	352802	6	-54	2020-04-04	2020-03-15	2020-06-18	2020-04-19	1	21	-74	-14	1	1	0	0	1	1	1	1
Chesterfield, Virginia, US	51041	Virginia	2020-04-06	2020-03-30	2020-05-29	1	1	3.06120713601397	2.37284045198966	55	56.7142857142857	69.8246650024696	747.0783215	Monday	352802	7	-53	2020-04-04	2020-03-15	2020-06-18	2020-04-19	2	22	-73	-13	1	1	0	0	1	1	1	1
Chesterfield, Virginia, US	51041	Virginia	2020-04-07	2020-03-30	2020-05-29	1	1	3.62809734638693	2.71702379400182	53	56.4285714285714	69.8246650024696	747.0783215	Tuesday	352802	8	-52	2020-04-04	2020-03-15	2020-06-18	2020-04-19	3	23	-72	-12	1	1	0	0	1	1	1	1
Chesterfield, Virginia, US	51041	Virginia	2020-04-08	2020-03-30	2020-05-29	1	1	4.10995402520394	3.06525635180235	52	56.1428571428571	69.8246650024696	747.0783215	Wednesday	352802	9	-51	2020-04-04	2020-03-15	2020-06-18	2020-04-19	4	24	-71	-11	1	1	0	0	1	1	1	1
Chesterfield, Virginia, US	51041	Virginia	2020-04-09	2020-03-30	2020-05-29	1	1	4.47843266194636	3.4094396938145	50	55.8571428571429	69.8246650024696	747.0783215	Thursday	352802	10	-50	2020-04-04	2020-03-15	2020-06-18	2020-04-19	5	25	-70	-10	1	1	0	0	1	1	1	1
Chesterfield, Virginia, US	51041	Virginia	2020-04-10	2020-03-30	2020-05-29	1	1	5.07366738283797	3.77386911476854	47	55.8571428571429	69.8246650024696	747.0783215	Friday	352802	11	-49	2020-04-04	2020-03-15	2020-06-18	2020-04-19	6	26	-69	-9	1	1	0	0	1	1	1	1
Chesterfield, Virginia, US	51041	Virginia	2020-04-11	2020-03-30	2020-05-29	1	1	5.75393563528551	4.16664304624123	60	55.4285714285714	69.8246650024696	747.0783215	Saturday	352802	12	-48	2020-04-04	2020-03-15	2020-06-18	2020-04-19	7	27	-68	-8	1	1	0	0	1	1	1	1
Chesterfield, Virginia, US	51041	Virginia	2020-04-12	2020-03-30	2020-05-29	1	1	5.9240026983974	4.57561384086744	76	56.1428571428571	69.8246650024696	747.0783215	Sunday	352802	13	-47	2020-04-04	2020-03-15	2020-06-18	2020-04-19	8	28	-67	-7	1	1	0	0	1	1	1	1
Chesterfield, Virginia, US	51041	Virginia	2020-04-13	2020-03-30	2020-05-29	1	1	5.9806917194347	4.9926830670704	61	57	69.8246650024696	747.0783215	Monday	352802	14	-46	2020-04-04	2020-03-15	2020-06-18	2020-04-19	9	29	-66	-6	1	1	0	0	1	1	1	1
Chesterfield, Virginia, US	51041	Virginia	2020-04-14	2020-03-30	2020-05-29	1	1	6.83102703499413	5.45024445115714	51	56.7142857142857	69.8246650024696	747.0783215	Tuesday	352802	15	-45	2020-04-04	2020-03-15	2020-06-18	2020-04-19	10	30	-65	-5	1	1	0	0	1	1	1	1
Chesterfield, Virginia, US	51041	Virginia	2020-04-15	2020-03-30	2020-05-29	1	1	7.19950567173655	5.89160897209038	51	56.5714285714286	69.8246650024696	747.0783215	Wednesday	352802	16	-44	2020-04-04	2020-03-15	2020-06-18	2020-04-19	11	31	-64	-4	1	1	0	0	1	1	1	1
Chesterfield, Virginia, US	51041	Virginia	2020-04-16	2020-03-30	2020-05-29	1	1	7.56798430847898	6.33297349302361	49	56.4285714285714	69.8246650024696	747.0783215	Thursday	352802	17	-43	2020-04-04	2020-03-15	2020-06-18	2020-04-19	12	32	-63	-3	1	1	0	0	1	1	1	1
Chesterfield, Virginia, US	51041	Virginia	2020-04-17	2020-03-30	2020-05-29	1	1	8.24825256092653	6.78648566132197	44	56	69.8246650024696	747.0783215	Friday	352802	18	-42	2020-04-04	2020-03-15	2020-06-18	2020-04-19	13	33	-62	-2	1	1	0	0	1	1	1	1
Chesterfield, Virginia, US	51041	Virginia	2020-04-18	2020-03-30	2020-05-29	1	1	8.78679826078083	7.21975175067845	60	56	69.8246650024696	747.0783215	Saturday	352802	19	-41	2020-04-04	2020-03-15	2020-06-18	2020-04-19	14	34	-61	-1	1	1	0	0	1	1	1	1
Chesterfield, Virginia, US	51041	Virginia	2020-04-19	2020-03-30	2020-05-29	1	1	8.81514277129948	7.63277176109303	66	54.5714285714286	69.8246650024696	747.0783215	Sunday	352802	20	-40	2020-04-04	2020-03-15	2020-06-18	2020-04-19	15	35	-60	0	1	1	0	0	1	1	0	1
Chesterfield, Virginia, US	51041	Virginia	2020-04-20	2020-03-30	2020-05-29	1	1	9.38203298167244	8.11867765569842	54	53.5714285714286	69.8246650024696	747.0783215	Monday	352802	21	-39	2020-04-04	2020-03-15	2020-06-18	2020-04-19	16	36	-59	1	1	1	0	1	1	1	0	1
Chesterfield, Virginia, US	51041	Virginia	2020-04-21	2020-03-30	2020-05-29	1	1	9.80720063945216	8.54384531347814	46	52.8571428571429	69.8246650024696	747.0783215	Tuesday	352802	22	-38	2020-04-04	2020-03-15	2020-06-18	2020-04-19	17	37	-58	2	1	1	0	1	1	1	0	1
Chesterfield, Virginia, US	51041	Virginia	2020-04-22	2020-03-30	2020-05-29	1	1	10.0906457446386	8.95686532389272	44	51.8571428571429	69.8246650024696	747.0783215	Wednesday	352802	23	-37	2020-04-04	2020-03-15	2020-06-18	2020-04-19	18	38	-57	3	1	1	0	1	1	1	0	1
Chesterfield, Virginia, US	51041	Virginia	2020-04-23	2020-03-30	2020-05-29	1	1	11.3944932284964	9.50350945532379	49	51.8571428571429	69.8246650024696	747.0783215	Thursday	352802	24	-36	2020-04-04	2020-03-15	2020-06-18	2020-04-19	19	39	-56	4	1	1	0	1	1	1	0	1
Chesterfield, Virginia, US	51041	Virginia	2020-04-24	2020-03-30	2020-05-29	1	1	11.989727949388	10.0380059393897	44	51.8571428571429	69.8246650024696	747.0783215	Friday	352802	25	-35	2020-04-04	2020-03-15	2020-06-18	2020-04-19	20	40	-55	5	1	1	0	1	1	1	0	1
Chesterfield, Virginia, US	51041	Virginia	2020-04-25	2020-03-30	2020-05-29	1	1	12.4715846282051	10.5644039918789	56	51.2857142857143	69.8246650024696	747.0783215	Saturday	352802	26	-34	2020-04-04	2020-03-15	2020-06-18	2020-04-19	21	41	-54	6	1	1	0	1	1	1	0	1
Chesterfield, Virginia, US	51041	Virginia	2020-04-26	2020-03-30	2020-05-29	1	1	12.9534413070221	11.1555894969821	66	51.2857142857143	69.8246650024696	747.0783215	Sunday	352802	27	-33	2020-04-04	2020-03-15	2020-06-18	2020-04-19	22	42	-53	7	1	1	0	1	1	1	0	1
Chesterfield, Virginia, US	51041	Virginia	2020-04-27	2020-03-30	2020-05-29	1	1	12.9534413070221	11.6657906863178	47	50.2857142857143	69.8246650024696	747.0783215	Monday	352802	28	-32	2020-04-04	2020-03-15	2020-06-18	2020-04-19	23	43	-52	8	1	1	0	1	1	1	0	1
Chesterfield, Virginia, US	51041	Virginia	2020-04-28	2020-03-30	2020-05-29	1	1	13.8321211331002	12.2407793282675	43	49.8571428571429	69.8246650024696	747.0783215	Tuesday	352802	29	-31	2020-04-04	2020-03-15	2020-06-18	2020-04-19	24	44	-51	9	1	1	0	1	1	1	0	1
Chesterfield, Virginia, US	51041	Virginia	2020-04-29	2020-03-30	2020-05-29	1	1	14.2005997698426	12.8279156175823	41	49.4285714285714	69.8246650024696	747.0783215	Wednesday	352802	30	-30	2020-04-04	2020-03-15	2020-06-18	2020-04-19	25	45	-50	10	1	1	0	1	1	1	0	1
Chesterfield, Virginia, US	51041	Virginia	2020-04-30	2020-03-30	2020-05-29	1	1	15.050935085402	13.3502644542831	53	50	69.8246650024696	747.0783215	Thursday	352802	31	-29	2020-04-04	2020-03-15	2020-06-18	2020-04-19	26	46	-49	11	1	1	0	1	1	1	0	1
Chesterfield, Virginia, US	51041	Virginia	2020-05-01	2020-03-30	2020-05-29	1	1	15.7878923588869	13.8928593699258	39	49.2857142857143	69.8246650024696	747.0783215	Friday	352802	32	-28	2020-04-04	2020-03-15	2020-06-18	2020-04-19	27	47	-48	12	1	1	0	1	1	1	0	1
Chesterfield, Virginia, US	51041	Virginia	2020-05-02	2020-03-30	2020-05-29	1	1	16.8082947375582	14.5123893855477	46	47.8571428571429	69.8246650024696	747.0783215	Saturday	352802	33	-27	2020-04-04	2020-03-15	2020-06-18	2020-04-19	28	48	-47	13	1	1	0	1	1	1	0	1
Chesterfield, Virginia, US	51041	Virginia	2020-05-03	2020-03-30	2020-05-29	1	1	17.0350508217074	15.0954764590742	59	46.8571428571429	69.8246650024696	747.0783215	Sunday	352802	34	-26	2020-04-04	2020-03-15	2020-06-18	2020-04-19	29	49	-46	14	1	1	0	1	1	1	0	1
Chesterfield, Virginia, US	51041	Virginia	2020-05-04	2020-03-30	2020-05-29	1	1	17.0350508217074	15.6785635326006	39	45.7142857142857	69.8246650024696	747.0783215	Monday	352802	35	-25	2020-04-04	2020-03-15	2020-06-18	2020-04-19	30	50	-45	15	1	1	0	1	1	1	0	1
Chesterfield, Virginia, US	51041	Virginia	2020-05-05	2020-03-30	2020-05-29	1	1	18.3105537950465	16.3183396271644	43	45.7142857142857	69.8246650024696	747.0783215	Tuesday	352802	36	-24	2020-04-04	2020-03-15	2020-06-18	2020-04-19	31	51	-44	16	1	1	0	1	1	1	0	1
Chesterfield, Virginia, US	51041	Virginia	2020-05-06	2020-03-30	2020-05-29	1	1	19.3026116631992	17.0471984690725	40	45.5714285714286	69.8246650024696	747.0783215	Wednesday	352802	37	-23	2020-04-04	2020-03-15	2020-06-18	2020-04-19	32	52	-43	17	1	1	0	1	1	1	0	1
Chesterfield, Virginia, US	51041	Virginia	2020-05-07	2020-03-30	2020-05-29	1	1	20.039568936684	17.7598604478271	38	43.4285714285714	69.8246650024696	747.0783215	Thursday	352802	38	-22	2020-04-04	2020-03-15	2020-06-18	2020-04-19	33	53	-42	18	1	1	0	1	1	1	0	1
Chesterfield, Virginia, US	51041	Virginia	2020-05-08	2020-03-30	2020-05-29	1	1	21.0032822943181	18.5049161528887	38	43.2857142857143	69.8246650024696	747.0783215	Friday	352802	39	-21	2020-04-04	2020-03-15	2020-06-18	2020-04-19	34	54	-41	19	1	1	0	1	1	1	0	1
Chesterfield, Virginia, US	51041	Virginia	2020-05-09	2020-03-30	2020-05-29	1	1	21.6835505467656	19.2013812684897	44	43	69.8246650024696	747.0783215	Saturday	352802	40	-20	2020-04-04	2020-03-15	2020-06-18	2020-04-19	35	55	-40	20	1	1	0	1	1	1	0	1
Chesterfield, Virginia, US	51041	Virginia	2020-05-10	2020-03-30	2020-05-29	1	1	22.3071297781759	19.9545354051281	52	42	69.8246650024696	747.0783215	Sunday	352802	41	-19	2020-04-04	2020-03-15	2020-06-18	2020-04-19	36	56	-39	21	1	1	0	1	1	1	0	1
Chesterfield, Virginia, US	51041	Virginia	2020-05-11	2020-03-30	2020-05-29	1	1	22.3638187992132	20.7157879733432	42	42.4285714285714	69.8246650024696	747.0783215	Monday	352802	42	-18	2020-04-04	2020-03-15	2020-06-18	2020-04-19	37	57	-38	22	1	1	0	1	1	1	0	1
Chesterfield, Virginia, US	51041	Virginia	2020-05-12	2020-03-30	2020-05-29	1	1	23.7243553041083	21.4891881889234	39	41.8571428571429	69.8246650024696	747.0783215	Tuesday	352802	43	-17	2020-04-04	2020-03-15	2020-06-18	2020-04-19	38	58	-37	23	1	1	0	1	1	1	0	1
Chesterfield, Virginia, US	51041	Virginia	2020-05-13	2020-03-30	2020-05-29	1	1	24.4329680670744	22.2220962466199	35	41.1428571428571	69.8246650024696	747.0783215	Wednesday	352802	44	-16	2020-04-04	2020-03-15	2020-06-18	2020-04-19	39	59	-36	24	1	1	0	1	1	1	0	1
Chesterfield, Virginia, US	51041	Virginia	2020-05-14	2020-03-30	2020-05-29	1	1	25.7651600614509	23.0400378358723	37	41	69.8246650024696	747.0783215	Thursday	352802	45	-15	2020-04-04	2020-03-15	2020-06-18	2020-04-19	40	60	-35	25	1	1	0	1	1	1	0	1
Chesterfield, Virginia, US	51041	Virginia	2020-05-15	2020-03-30	2020-05-29	1	1	26.8139069506409	23.8701270724899	27	39.4285714285714	69.8246650024696	747.0783215	Friday	352802	46	-14	2020-04-04	2020-03-15	2020-06-18	2020-04-19	41	61	-34	26	1	1	0	1	1	1	0	1
Chesterfield, Virginia, US	51041	Virginia	2020-05-16	2020-03-30	2020-05-29	1	1	27.7209312872376	24.7326100354144	43	39.2857142857143	69.8246650024696	747.0783215	Saturday	352802	47	-13	2020-04-04	2020-03-15	2020-06-18	2020-04-19	42	62	-33	27	1	1	0	1	1	1	0	1
Chesterfield, Virginia, US	51041	Virginia	2020-05-17	2020-03-30	2020-05-29	1	1	28.0043763924241	25.5465024088785	55	39.7142857142857	69.8246650024696	747.0783215	Sunday	352802	48	-12	2020-04-04	2020-03-15	2020-06-18	2020-04-19	43	63	-32	28	1	1	0	1	1	1	0	1
Chesterfield, Virginia, US	51041	Virginia	2020-05-18	2020-03-30	2020-05-29	1	1	28.4011995396851	26.408985371803	43	39.8571428571429	69.8246650024696	747.0783215	Monday	352802	49	-11	2020-04-04	2020-03-15	2020-06-18	2020-04-19	44	64	-31	29	1	1	0	1	1	1	0	1
Chesterfield, Virginia, US	51041	Virginia	2020-05-19	2020-03-30	2020-05-29	1	1	29.5633244709497	27.243123824209	42	40.2857142857143	69.8246650024696	747.0783215	Tuesday	352802	50	-10	2020-04-04	2020-03-15	2020-06-18	2020-04-19	45	65	-30	30	1	1	0	1	1	1	0	1
Chesterfield, Virginia, US	51041	Virginia	2020-05-20	2020-03-30	2020-05-29	1	1	31.1789615705126	28.206837181843	39	40.8571428571429	69.8246650024696	747.0783215	Wednesday	352802	51	-9	2020-04-04	2020-03-15	2020-06-18	2020-04-19	46	66	-29	31	1	1	0	1	1	1	0	1
Chesterfield, Virginia, US	51041	Virginia	2020-05-21	2020-03-30	2020-05-29	1	1	32.0859859071094	29.1098123026513	36	40.7142857142857	69.8246650024696	747.0783215	Thursday	352802	52	-8	2020-04-04	2020-03-15	2020-06-18	2020-04-19	47	67	-28	32	1	1	0	1	1	1	0	1
Chesterfield, Virginia, US	51041	Virginia	2020-05-22	2020-03-30	2020-05-29	1	1	32.6528761174823	29.9439507550573	25	40.4285714285714	69.8246650024696	747.0783215	Friday	352802	53	-7	2020-04-04	2020-03-15	2020-06-18	2020-04-19	48	68	-27	33	1	1	0	1	1	1	0	1
Chesterfield, Virginia, US	51041	Virginia	2020-05-23	2020-03-30	2020-05-29	1	1	33.8150010487469	30.8145321495586	41	40.1428571428571	69.8246650024696	747.0783215	Saturday	352802	54	-6	2020-04-04	2020-03-15	2020-06-18	2020-04-19	49	69	-26	34	1	1	0	1	1	1	0	1
Chesterfield, Virginia, US	51041	Virginia	2020-05-24	2020-03-30	2020-05-29	1	1	33.8150010487469	31.6446213861761	53	39.8571428571429	69.8246650024696	747.0783215	Sunday	352802	55	-5	2020-04-04	2020-03-15	2020-06-18	2020-04-19	50	70	-25	35	1	1	0	1	1	1	0	1
Chesterfield, Virginia, US	51041	Virginia	2020-05-25	2020-03-30	2020-05-29	1	1	34.0134126223774	32.446366112275	50	40.8571428571429	69.8246650024696	747.0783215	Monday	352802	56	-4	2020-04-04	2020-03-15	2020-06-18	2020-04-19	51	71	-24	36	1	1	0	1	1	1	0	1
Chesterfield, Virginia, US	51041	Virginia	2020-05-26	2020-03-30	2020-05-29	1	1	34.3818912591198	33.1347327962993	34	39.7142857142857	69.8246650024696	747.0783215	Tuesday	352802	57	-3	2020-04-04	2020-03-15	2020-06-18	2020-04-19	52	72	-23	37	1	1	0	1	1	1	0	1
Chesterfield, Virginia, US	51041	Virginia	2020-05-27	2020-03-30	2020-05-29	1	1	35.7991167850522	33.794754969805	33	38.8571428571429	69.8246650024696	747.0783215	Wednesday	352802	58	-2	2020-04-04	2020-03-15	2020-06-18	2020-04-19	53	73	-22	38	1	1	0	1	1	1	0	1
Chesterfield, Virginia, US	51041	Virginia	2020-05-28	2020-03-30	2020-05-29	1	1	37.7265435003203	34.6005489116923	35	38.7142857142857	69.8246650024696	747.0783215	Thursday	352802	59	-1	2020-04-04	2020-03-15	2020-06-18	2020-04-19	54	74	-21	39	1	1	0	1	1	1	0	1
Chesterfield, Virginia, US	51041	Virginia	2020-05-29	2020-03-30	2020-05-29	0	1	39.682314726107	35.6047544272101	26	38.8571428571429	69.8246650024696	747.0783215	Friday	352802	60	0	2020-04-04	2020-03-15	2020-06-18	2020-04-19	55	75	-20	40	1	1	0	1	1	1	0	1
Chesterfield, Virginia, US	51041	Virginia	2020-05-30	2020-03-30	2020-05-29	0	1	41.4113298677445	36.6899442584955	39	38.5714285714286	69.8246650024696	747.0783215	Saturday	352802	61	1	2020-04-04	2020-03-15	2020-06-18	2020-04-19	56	76	-19	41	1	1	0	1	1	1	0	1
Chesterfield, Virginia, US	51041	Virginia	2020-05-31	2020-03-30	2020-05-29	0	1	43.8773022828669	38.1274158633697	46	37.5714285714286	69.8246650024696	747.0783215	Sunday	352802	62	2	2020-04-04	2020-03-15	2020-06-18	2020-04-19	57	77	-18	42	1	1	0	1	1	1	0	1
Chesterfield, Virginia, US	51041	Virginia	2020-06-01	2020-03-30	2020-05-29	0	1	44.4441924932398	39.6175272734929	31	34.8571428571429	69.8246650024696	747.0783215	Monday	352802	63	3	2020-04-04	2020-03-15	2020-06-18	2020-04-19	58	78	-17	43	1	1	0	1	1	1	0	1
Chesterfield, Virginia, US	51041	Virginia	2020-06-02	2020-03-30	2020-05-29	0	1	46.1165186138401	41.2939026098815	30	34.2857142857143	69.8246650024696	747.0783215	Tuesday	352802	64	4	2020-04-04	2020-03-15	2020-06-18	2020-04-19	59	79	-16	44	1	1	0	1	1	1	0	1
Chesterfield, Virginia, US	51041	Virginia	2020-06-03	2020-03-30	2020-05-29	0	1	47.0802319714741	42.9054904936561	28	33.5714285714286	69.8246650024696	747.0783215	Wednesday	352802	65	5	2020-04-04	2020-03-15	2020-06-18	2020-04-19	60	80	-15	45	1	1	0	1	1	1	0	1
Chesterfield, Virginia, US	51041	Virginia	2020-06-04	2020-03-30	2020-05-29	0	1	48.780902602593	44.4846846511236	25	32.1428571428571	69.8246650024696	747.0783215	Thursday	352802	66	6	2020-04-04	2020-03-15	2020-06-18	2020-04-19	61	81	-14	46	1	1	0	1	1	1	0	1
Chesterfield, Virginia, US	51041	Virginia	2020-06-05	2020-03-30	2020-05-29	0	1	49.9146830233389	45.9464515507282	22	31.5714285714286	69.8246650024696	747.0783215	Friday	352802	67	7	2020-04-04	2020-03-15	2020-06-18	2020-04-19	62	82	-13	47	1	1	0	1	1	1	0	1
Chesterfield, Virginia, US	51041	Virginia	2020-06-06	2020-03-30	2020-05-29	0	1	50.9350854020102	47.3069880556233	34	30.8571428571429	69.8246650024696	747.0783215	Saturday	352802	68	8	2020-04-04	2020-03-15	2020-06-18	2020-04-19	63	83	-12	48	1	1	0	1	1	1	0	1
Chesterfield, Virginia, US	51041	Virginia	2020-06-07	2020-03-30	2020-05-29	0	1	51.8987987596442	48.4529161237343	47	31	69.8246650024696	747.0783215	Sunday	352802	69	9	2020-04-04	2020-03-15	2020-06-18	2020-04-19	64	84	-11	49	1	1	0	1	1	1	0	1
Chesterfield, Virginia, US	51041	Virginia	2020-06-08	2020-03-30	2020-05-29	0	1	52.8908566277969	49.659582428671	32	31.1428571428571	69.8246650024696	747.0783215	Monday	352802	70	10	2020-04-04	2020-03-15	2020-06-18	2020-04-19	65	85	-10	50	1	1	0	1	1	1	0	1
Chesterfield, Virginia, US	51041	Virginia	2020-06-09	2020-03-30	2020-05-29	0	1	55.0450394272141	50.9350854020102	27	30.7142857142857	69.8246650024696	747.0783215	Tuesday	352802	71	11	2020-04-04	2020-03-15	2020-06-18	2020-04-19	66	86	-9	51	1	1	0	1	1	1	0	1
Chesterfield, Virginia, US	51041	Virginia	2020-06-10	2020-03-30	2020-05-29	0	1	56.5472984847025	52.2875234753285	30	31	69.8246650024696	747.0783215	Wednesday	352802	72	12	2020-04-04	2020-03-15	2020-06-18	2020-04-19	67	87	-8	52	1	1	0	1	1	1	0	1
Chesterfield, Virginia, US	51041	Virginia	2020-06-11	2020-03-30	2020-05-29	0	1	57.8511459685603	53.5832725276096	30	31.7142857142857	69.8246650024696	747.0783215	Thursday	352802	73	13	2020-04-04	2020-03-15	2020-06-18	2020-04-19	68	88	-7	53	1	1	0	1	1	1	0	1
Chesterfield, Virginia, US	51041	Virginia	2020-06-12	2020-03-30	2020-05-29	0	1	59.7785726838283	54.9923996219652	20	31.4285714285714	69.8246650024696	747.0783215	Friday	352802	74	14	2020-04-04	2020-03-15	2020-06-18	2020-04-19	69	89	-6	54	1	1	0	1	1	1	0	1
Chesterfield, Virginia, US	51041	Virginia	2020-06-13	2020-03-30	2020-05-29	0	1	60.9406976150929	56.4217727952627	32	31.1428571428571	69.8246650024696	747.0783215	Saturday	352802	75	15	2020-04-04	2020-03-15	2020-06-18	2020-04-19	70	90	-5	55	1	1	0	1	1	1	0	1
Chesterfield, Virginia, US	51041	Virginia	2020-06-14	2020-03-30	2020-05-29	0	1	61.819377441171	57.8389983211951	44	30.7142857142857	69.8246650024696	747.0783215	Sunday	352802	76	16	2020-04-04	2020-03-15	2020-06-18	2020-04-19	71	91	-4	56	1	1	0	1	1	1	0	1
Chesterfield, Virginia, US	51041	Virginia	2020-06-15	2020-03-30	2020-05-29	0	1	62.1878560779134	59.1671410997832	45	32.5714285714286	69.8246650024696	747.0783215	Monday	352802	77	17	2020-04-04	2020-03-15	2020-06-18	2020-04-19	72	92	-3	57	1	1	0	1	1	1	0	1
Chesterfield, Virginia, US	51041	Virginia	2020-06-16	2020-03-30	2020-05-29	0	1	64.0302492616255	60.4507425046991	39	34.2857142857143	69.8246650024696	747.0783215	Tuesday	352802	78	18	2020-04-04	2020-03-15	2020-06-18	2020-04-19	73	93	-2	58	1	1	0	1	1	1	0	1
Chesterfield, Virginia, US	51041	Virginia	2020-06-17	2020-03-30	2020-05-29	0	1	65.6458863611884	61.7505407727685	39	35.5714285714286	69.8246650024696	747.0783215	Wednesday	352802	79	19	2020-04-04	2020-03-15	2020-06-18	2020-04-19	74	94	-1	59	1	1	0	1	1	1	0	1
Chesterfield, Virginia, US	51041	Virginia	2020-06-18	2020-03-30	2020-05-29	0	1	67.3182124817886	63.1029788460869	34	36.1428571428571	69.8246650024696	747.0783215	Thursday	352802	80	20	2020-04-04	2020-03-15	2020-06-18	2020-04-19	75	95	0	60	1	1	0	1	0	1	0	1
Chesterfield, Virginia, US	51041	Virginia	2020-06-19	2020-03-30	2020-05-29	0	1	69.6141178337991	64.5080567246541	28	37.2857142857143	69.8246650024696	747.0783215	Friday	352802	81	21	2020-04-04	2020-03-15	2020-06-18	2020-04-19	76	96	1	61	1	1	1	1	0	1	0	1
Chesterfield, Virginia, US	51041	Virginia	2020-06-20	2020-03-30	2020-05-29	0	1	72.0234012278842	66.09130009791	36	37.8571428571429	69.8246650024696	747.0783215	Saturday	352802	82	22	2020-04-04	2020-03-15	2020-06-18	2020-04-19	77	97	2	62	1	1	1	1	0	1	0	1
Chesterfield, Virginia, US	51041	Virginia	2020-06-21	2020-03-30	2020-05-29	0	1	72.4769133961826	67.6138052343403	39	37.1428571428571	69.8246650024696	747.0783215	Sunday	352802	83	23	2020-04-04	2020-03-15	2020-06-18	2020-04-19	78	98	3	63	1	1	1	1	0	1	0	1
Chesterfield, Virginia, US	51041	Virginia	2020-06-22	2020-03-30	2020-05-29	0	1	73.0438036065555	69.1646548812891	39	36.2857142857143	69.8246650024696	747.0783215	Monday	352802	84	24	2020-04-04	2020-03-15	2020-06-18	2020-04-19	79	99	4	64	1	1	1	1	0	1	0	1
Chesterfield, Virginia, US	51041	Virginia	2020-06-23	2020-03-30	2020-05-29	0	1	75.1412973849355	70.7519474703334	31	35.1428571428571	69.8246650024696	747.0783215	Tuesday	352802	85	25	2020-04-04	2020-03-15	2020-06-18	2020-04-19	80	100	5	65	1	1	1	1	0	1	0	1
Chesterfield, Virginia, US	51041	Virginia	2020-06-24	2020-03-30	2020-05-29	0	1	76.8136235055357	72.3473384909545	31	34	69.8246650024696	747.0783215	Wednesday	352802	86	26	2020-04-04	2020-03-15	2020-06-18	2020-04-19	81	101	6	66	1	1	1	1	0	1	0	1
Chesterfield, Virginia, US	51041	Virginia	2020-06-25	2020-03-30	2020-05-29	0	1	77.5222362685019	73.8050561747706	26	32.8571428571429	69.8246650024696	747.0783215	Thursday	352802	87	27	2020-04-04	2020-03-15	2020-06-18	2020-04-19	82	102	7	67	1	1	1	1	0	1	0	1
Chesterfield, Virginia, US	51041	Virginia	2020-06-26	2020-03-30	2020-05-29	0	1	78.9111172839156	75.1331989533587	23	32.1428571428571	69.8246650024696	747.0783215	Friday	352802	88	28	2020-04-04	2020-03-15	2020-06-18	2020-04-19	83	103	8	68	1	1	1	1	0	1	0	1
Chesterfield, Virginia, US	51041	Virginia	2020-06-27	2020-03-30	2020-05-29	0	1	80.5550988939972	76.3520129056606	38	32.4285714285714	69.8246650024696	747.0783215	Saturday	352802	89	29	2020-04-04	2020-03-15	2020-06-18	2020-04-19	84	104	9	69	1	1	1	1	0	1	0	1
Chesterfield, Virginia, US	51041	Virginia	2020-06-28	2020-03-30	2020-05-29	0	1	80.9519220412583	77.5627284263857	46	33.4285714285714	69.8246650024696	747.0783215	Sunday	352802	90	30	2020-04-04	2020-03-15	2020-06-18	2020-04-19	85	105	10	70	1	1	1	1	0	1	0	1
Chesterfield, Virginia, US	51041	Virginia	2020-06-29	2020-03-30	2020-05-29	0	1	81.3204006780007	78.7450994365921	47	34.5714285714286	69.8246650024696	747.0783215	Monday	352802	91	31	2020-04-04	2020-03-15	2020-06-18	2020-04-19	86	106	11	71	1	1	1	1	0	1	0	1
Chesterfield, Virginia, US	51041	Virginia	2020-06-30	2020-03-30	2020-05-29	0	1	82.1140469725228	79.7412065205332	37	35.4285714285714	69.8246650024696	747.0783215	Tuesday	352802	92	32	2020-04-04	2020-03-15	2020-06-18	2020-04-19	87	107	12	72	1	1	1	1	0	1	0	1
Chesterfield, Virginia, US	51041	Virginia	2020-07-01	2020-03-30	2020-05-29	0	1	82.5959036513398	80.5672465413623	32	35.5714285714286	69.8246650024696	747.0783215	Wednesday	352802	93	33	2020-04-04	2020-03-15	2020-06-18	2020-04-19	88	108	13	73	1	1	1	1	0	1	0	1
Chesterfield, Virginia, US	51041	Virginia	2020-07-02	2020-03-30	2020-05-29	0	1	83.304516414306	81.3932865621915	23	35.1428571428571	69.8246650024696	747.0783215	Thursday	352802	94	34	2020-04-04	2020-03-15	2020-06-18	2020-04-19	89	109	14	74	1	1	1	1	0	1	0	1
Chesterfield, Virginia, US	51041	Virginia	2020-07-03	2020-03-30	2020-05-29	0	1	84.2965742824587	82.1626375619834	31	36.2857142857143	69.8246650024696	747.0783215	Friday	352802	95	35	2020-04-04	2020-03-15	2020-06-18	2020-04-19	90	110	15	75	1	1	1	1	0	1	0	1
Chesterfield, Virginia, US	51041	Virginia	2020-07-04	2020-03-30	2020-05-29	0	1	84.2398852614214	82.6890356144725	42	36.8571428571429	69.8246650024696	747.0783215	Saturday	352802	96	36	2020-04-04	2020-03-15	2020-06-18	2020-04-19	91	111	16	76	1	1	1	1	0	1	0	1
Chesterfield, Virginia, US	51041	Virginia	2020-07-05	2020-03-30	2020-05-29	0	1	85.4586992137233	83.3328609248247	47	37	69.8246650024696	747.0783215	Sunday	352802	97	37	2020-04-04	2020-03-15	2020-06-18	2020-04-19	92	112	17	77	1	1	1	1	0	1	0	1
Cheyenne, Colorado, US	8017	Colorado	2020-03-01	2020-03-26	2020-04-27	1	0	0	71.7156608279674	38	35.7142857142857	89.3412489429574	1.03246075	Sunday	1831	-25	-57	2020-03-31	2020-03-11	2020-05-17	2020-03-18	-30	-10	-77	-17	0	0	0	0	1	0	1	0
Cheyenne, Colorado, US	8017	Colorado	2020-03-02	2020-03-26	2020-04-27	1	0	0	59.9850826890356	19	33.1428571428571	89.3412489429574	1.03246075	Monday	1831	-24	-56	2020-03-31	2020-03-11	2020-05-17	2020-03-18	-29	-9	-76	-16	0	0	0	0	1	0	1	0
Cheyenne, Colorado, US	8017	Colorado	2020-03-03	2020-03-26	2020-04-27	1	0	0	48.1856678817013	13	30.4285714285714	89.3412489429574	1.03246075	Tuesday	1831	-23	-55	2020-03-31	2020-03-11	2020-05-17	2020-03-18	-28	-8	-75	-15	0	0	0	0	1	0	1	0
Cheyenne, Colorado, US	8017	Colorado	2020-03-04	2020-03-26	2020-04-27	1	0	0	36.2850226796576	20	30	89.3412489429574	1.03246075	Wednesday	1831	-22	-54	2020-03-31	2020-03-11	2020-05-17	2020-03-18	-27	-7	-74	-14	0	0	0	0	1	0	1	0
Cheyenne, Colorado, US	8017	Colorado	2020-03-05	2020-03-26	2020-04-27	1	0	0	24.2426549250207	11	27.1428571428571	89.3412489429574	1.03246075	Thursday	1831	-21	-53	2020-03-31	2020-03-11	2020-05-17	2020-03-18	-26	-6	-73	-13	0	0	0	0	1	0	1	0
Cheyenne, Colorado, US	8017	Colorado	2020-03-06	2020-03-26	2020-04-27	1	0	0	12.2083856019605	20	24	89.3412489429574	1.03246075	Friday	1831	-20	-52	2020-03-31	2020-03-11	2020-05-17	2020-03-18	-25	-5	-72	-12	0	0	0	0	1	0	1	0
Cheyenne, Colorado, US	8017	Colorado	2020-03-07	2020-03-26	2020-04-27	1	0	0	0	11	18.8571428571429	89.3412489429574	1.03246075	Saturday	1831	-19	-51	2020-03-31	2020-03-11	2020-05-17	2020-03-18	-24	-4	-71	-11	0	0	0	0	1	0	1	0
Cheyenne, Colorado, US	8017	Colorado	2020-03-08	2020-03-26	2020-04-27	1	0	0	0	19	16.1428571428571	89.3412489429574	1.03246075	Sunday	1831	-18	-50	2020-03-31	2020-03-11	2020-05-17	2020-03-18	-23	-3	-70	-10	0	0	0	0	1	0	1	0
Cheyenne, Colorado, US	8017	Colorado	2020-03-09	2020-03-26	2020-04-27	1	0	0	0	15	15.5714285714286	89.3412489429574	1.03246075	Monday	1831	-17	-49	2020-03-31	2020-03-11	2020-05-17	2020-03-18	-22	-2	-69	-9	0	0	0	0	1	0	1	0
Cheyenne, Colorado, US	8017	Colorado	2020-03-10	2020-03-26	2020-04-27	1	0	0	0	23	17	89.3412489429574	1.03246075	Tuesday	1831	-16	-48	2020-03-31	2020-03-11	2020-05-17	2020-03-18	-21	-1	-68	-8	0	0	0	0	1	0	1	0
Cheyenne, Colorado, US	8017	Colorado	2020-03-11	2020-03-26	2020-04-27	1	0	0	0	15	16.2857142857143	89.3412489429574	1.03246075	Wednesday	1831	-15	-47	2020-03-31	2020-03-11	2020-05-17	2020-03-18	-20	0	-67	-7	0	0	0	0	1	0	1	0
Cheyenne, Colorado, US	8017	Colorado	2020-03-12	2020-03-26	2020-04-27	1	0	0	0	13	16.5714285714286	89.3412489429574	1.03246075	Thursday	1831	-14	-46	2020-03-31	2020-03-11	2020-05-17	2020-03-18	-19	1	-66	-6	0	1	0	0	1	0	1	1
Cheyenne, Colorado, US	8017	Colorado	2020-03-13	2020-03-26	2020-04-27	1	0	0	0	19	16.4285714285714	89.3412489429574	1.03246075	Friday	1831	-13	-45	2020-03-31	2020-03-11	2020-05-17	2020-03-18	-18	2	-65	-5	0	1	0	0	1	0	1	1
Cheyenne, Colorado, US	8017	Colorado	2020-03-14	2020-03-26	2020-04-27	1	0	0	0	28	18.8571428571429	89.3412489429574	1.03246075	Saturday	1831	-12	-44	2020-03-31	2020-03-11	2020-05-17	2020-03-18	-17	3	-64	-4	0	1	0	0	1	0	1	1
Cheyenne, Colorado, US	8017	Colorado	2020-03-15	2020-03-26	2020-04-27	1	0	0	0	42	22.1428571428571	89.3412489429574	1.03246075	Sunday	1831	-11	-43	2020-03-31	2020-03-11	2020-05-17	2020-03-18	-16	4	-63	-3	0	1	0	0	1	0	1	1
Cheyenne, Colorado, US	8017	Colorado	2020-03-16	2020-03-26	2020-04-27	1	0	0	0	13	21.8571428571429	89.3412489429574	1.03246075	Monday	1831	-10	-42	2020-03-31	2020-03-11	2020-05-17	2020-03-18	-15	5	-62	-2	0	1	0	0	1	0	1	1
Cheyenne, Colorado, US	8017	Colorado	2020-03-17	2020-03-26	2020-04-27	1	0	0	0	33	23.2857142857143	89.3412489429574	1.03246075	Tuesday	1831	-9	-41	2020-03-31	2020-03-11	2020-05-17	2020-03-18	-14	6	-61	-1	0	1	0	0	1	0	1	1
Cheyenne, Colorado, US	8017	Colorado	2020-03-18	2020-03-26	2020-04-27	1	0	0	0	12	22.8571428571429	89.3412489429574	1.03246075	Wednesday	1831	-8	-40	2020-03-31	2020-03-11	2020-05-17	2020-03-18	-13	7	-60	0	0	1	0	0	1	0	0	1
Cheyenne, Colorado, US	8017	Colorado	2020-03-19	2020-03-26	2020-04-27	1	0	0	0	24	24.4285714285714	89.3412489429574	1.03246075	Thursday	1831	-7	-39	2020-03-31	2020-03-11	2020-05-17	2020-03-18	-12	8	-59	1	0	1	0	1	1	0	0	1
Cheyenne, Colorado, US	8017	Colorado	2020-03-20	2020-03-26	2020-04-27	1	0	0	0	12	23.4285714285714	89.3412489429574	1.03246075	Friday	1831	-6	-38	2020-03-31	2020-03-11	2020-05-17	2020-03-18	-11	9	-58	2	0	1	0	1	1	0	0	1
Cheyenne, Colorado, US	8017	Colorado	2020-03-21	2020-03-26	2020-04-27	1	0	0	0	36	24.5714285714286	89.3412489429574	1.03246075	Saturday	1831	-5	-37	2020-03-31	2020-03-11	2020-05-17	2020-03-18	-10	10	-57	3	0	1	0	1	1	0	0	1
Cheyenne, Colorado, US	8017	Colorado	2020-03-22	2020-03-26	2020-04-27	1	0	0	0	62	27.4285714285714	89.3412489429574	1.03246075	Sunday	1831	-4	-36	2020-03-31	2020-03-11	2020-05-17	2020-03-18	-9	11	-56	4	0	1	0	1	1	0	0	1
Cheyenne, Colorado, US	8017	Colorado	2020-03-23	2020-03-26	2020-04-27	1	0	0	0	21	28.5714285714286	89.3412489429574	1.03246075	Monday	1831	-3	-35	2020-03-31	2020-03-11	2020-05-17	2020-03-18	-8	12	-55	5	0	1	0	1	1	0	0	1
Cheyenne, Colorado, US	8017	Colorado	2020-03-24	2020-03-26	2020-04-27	1	0	0	0	26	27.5714285714286	89.3412489429574	1.03246075	Tuesday	1831	-2	-34	2020-03-31	2020-03-11	2020-05-17	2020-03-18	-7	13	-54	6	0	1	0	1	1	0	0	1
Cheyenne, Colorado, US	8017	Colorado	2020-03-25	2020-03-26	2020-04-27	1	0	0	0	24	29.2857142857143	89.3412489429574	1.03246075	Wednesday	1831	-1	-33	2020-03-31	2020-03-11	2020-05-17	2020-03-18	-6	14	-53	7	0	1	0	1	1	0	0	1
Cheyenne, Colorado, US	8017	Colorado	2020-03-26	2020-03-26	2020-04-27	1	0	0	0	26	29.5714285714286	89.3412489429574	1.03246075	Thursday	1831	0	-32	2020-03-31	2020-03-11	2020-05-17	2020-03-18	-5	15	-52	8	0	1	0	1	1	0	0	1
Cheyenne, Colorado, US	8017	Colorado	2020-03-27	2020-03-26	2020-04-27	1	1	0	0	41	33.7142857142857	89.3412489429574	1.03246075	Friday	1831	1	-31	2020-03-31	2020-03-11	2020-05-17	2020-03-18	-4	16	-51	9	0	1	0	1	1	0	0	1
Cheyenne, Colorado, US	8017	Colorado	2020-03-28	2020-03-26	2020-04-27	1	1	0	0	70	38.5714285714286	89.3412489429574	1.03246075	Saturday	1831	2	-30	2020-03-31	2020-03-11	2020-05-17	2020-03-18	-3	17	-50	10	0	1	0	1	1	0	0	1
Cheyenne, Colorado, US	8017	Colorado	2020-03-29	2020-03-26	2020-04-27	1	1	0	0	69	39.5714285714286	89.3412489429574	1.03246075	Sunday	1831	3	-29	2020-03-31	2020-03-11	2020-05-17	2020-03-18	-2	18	-49	11	0	1	0	1	1	0	0	1
Cheyenne, Colorado, US	8017	Colorado	2020-03-30	2020-03-26	2020-04-27	1	1	0	0	22	39.7142857142857	89.3412489429574	1.03246075	Monday	1831	4	-28	2020-03-31	2020-03-11	2020-05-17	2020-03-18	-1	19	-48	12	0	1	0	1	1	0	0	1
Cheyenne, Colorado, US	8017	Colorado	2020-03-31	2020-03-26	2020-04-27	1	1	0	0	32	40.5714285714286	89.3412489429574	1.03246075	Tuesday	1831	5	-27	2020-03-31	2020-03-11	2020-05-17	2020-03-18	0	20	-47	13	0	1	0	1	1	0	0	1
Cheyenne, Colorado, US	8017	Colorado	2020-04-01	2020-03-26	2020-04-27	1	1	0	0	26	40.8571428571429	89.3412489429574	1.03246075	Wednesday	1831	6	-26	2020-03-31	2020-03-11	2020-05-17	2020-03-18	1	21	-46	14	1	1	0	1	1	1	0	1
Cheyenne, Colorado, US	8017	Colorado	2020-04-02	2020-03-26	2020-04-27	1	1	0	0	33	41.8571428571429	89.3412489429574	1.03246075	Thursday	1831	7	-25	2020-03-31	2020-03-11	2020-05-17	2020-03-18	2	22	-45	15	1	1	0	1	1	1	0	1
Cheyenne, Colorado, US	8017	Colorado	2020-04-03	2020-03-26	2020-04-27	1	1	0	0	12	37.7142857142857	89.3412489429574	1.03246075	Friday	1831	8	-24	2020-03-31	2020-03-11	2020-05-17	2020-03-18	3	23	-44	16	1	1	0	1	1	1	0	1
Cheyenne, Colorado, US	8017	Colorado	2020-04-04	2020-03-26	2020-04-27	1	1	0	0	24	31.1428571428571	89.3412489429574	1.03246075	Saturday	1831	9	-23	2020-03-31	2020-03-11	2020-05-17	2020-03-18	4	24	-43	17	1	1	0	1	1	1	0	1
Cheyenne, Colorado, US	8017	Colorado	2020-04-05	2020-03-26	2020-04-27	1	1	0	0	48	28.1428571428571	89.3412489429574	1.03246075	Sunday	1831	10	-22	2020-03-31	2020-03-11	2020-05-17	2020-03-18	5	25	-42	18	1	1	0	1	1	1	0	1
Cheyenne, Colorado, US	8017	Colorado	2020-04-06	2020-03-26	2020-04-27	1	1	0	0	18	27.5714285714286	89.3412489429574	1.03246075	Monday	1831	11	-21	2020-03-31	2020-03-11	2020-05-17	2020-03-18	6	26	-41	19	1	1	0	1	1	1	0	1
Cheyenne, Colorado, US	8017	Colorado	2020-04-07	2020-03-26	2020-04-27	1	1	0	0	28	27	89.3412489429574	1.03246075	Tuesday	1831	12	-20	2020-03-31	2020-03-11	2020-05-17	2020-03-18	7	27	-40	20	1	1	0	1	1	1	0	1
Cheyenne, Colorado, US	8017	Colorado	2020-04-08	2020-03-26	2020-04-27	1	1	0	0	14	25.2857142857143	89.3412489429574	1.03246075	Wednesday	1831	13	-19	2020-03-31	2020-03-11	2020-05-17	2020-03-18	8	28	-39	21	1	1	0	1	1	1	0	1
Cheyenne, Colorado, US	8017	Colorado	2020-04-09	2020-03-26	2020-04-27	1	1	0	0	17	23	89.3412489429574	1.03246075	Thursday	1831	14	-18	2020-03-31	2020-03-11	2020-05-17	2020-03-18	9	29	-38	22	1	1	0	1	1	1	0	1
Cheyenne, Colorado, US	8017	Colorado	2020-04-10	2020-03-26	2020-04-27	1	1	0	0	16	23.5714285714286	89.3412489429574	1.03246075	Friday	1831	15	-17	2020-03-31	2020-03-11	2020-05-17	2020-03-18	10	30	-37	23	1	1	0	1	1	1	0	1
Cheyenne, Colorado, US	8017	Colorado	2020-04-11	2020-03-26	2020-04-27	1	1	0	0	15	22.2857142857143	89.3412489429574	1.03246075	Saturday	1831	16	-16	2020-03-31	2020-03-11	2020-05-17	2020-03-18	11	31	-36	24	1	1	0	1	1	1	0	1
Cheyenne, Colorado, US	8017	Colorado	2020-04-12	2020-03-26	2020-04-27	1	1	0	0	66	24.8571428571429	89.3412489429574	1.03246075	Sunday	1831	17	-15	2020-03-31	2020-03-11	2020-05-17	2020-03-18	12	32	-35	25	1	1	0	1	1	1	0	1
Cheyenne, Colorado, US	8017	Colorado	2020-04-13	2020-03-26	2020-04-27	1	1	0	0	31	26.7142857142857	89.3412489429574	1.03246075	Monday	1831	18	-14	2020-03-31	2020-03-11	2020-05-17	2020-03-18	13	33	-34	26	1	1	0	1	1	1	0	1
Cheyenne, Colorado, US	8017	Colorado	2020-04-14	2020-03-26	2020-04-27	1	1	0	0	30	27	89.3412489429574	1.03246075	Tuesday	1831	19	-13	2020-03-31	2020-03-11	2020-05-17	2020-03-18	14	34	-33	27	1	1	0	1	1	1	0	1
Cheyenne, Colorado, US	8017	Colorado	2020-04-15	2020-03-26	2020-04-27	1	1	0	0	22	28.1428571428571	89.3412489429574	1.03246075	Wednesday	1831	20	-12	2020-03-31	2020-03-11	2020-05-17	2020-03-18	15	35	-32	28	1	1	0	1	1	1	0	1
Cheyenne, Colorado, US	8017	Colorado	2020-04-16	2020-03-26	2020-04-27	1	1	0	0	23	29	89.3412489429574	1.03246075	Thursday	1831	21	-11	2020-03-31	2020-03-11	2020-05-17	2020-03-18	16	36	-31	29	1	1	0	1	1	1	0	1
Cheyenne, Colorado, US	8017	Colorado	2020-04-17	2020-03-26	2020-04-27	1	1	0	0	31	31.1428571428571	89.3412489429574	1.03246075	Friday	1831	22	-10	2020-03-31	2020-03-11	2020-05-17	2020-03-18	17	37	-30	30	1	1	0	1	1	1	0	1
Cheyenne, Colorado, US	8017	Colorado	2020-04-18	2020-03-26	2020-04-27	1	1	0	0	41	34.8571428571429	89.3412489429574	1.03246075	Saturday	1831	23	-9	2020-03-31	2020-03-11	2020-05-17	2020-03-18	18	38	-29	31	1	1	0	1	1	1	0	1
Cheyenne, Colorado, US	8017	Colorado	2020-04-19	2020-03-26	2020-04-27	1	1	0	0	40	31.1428571428571	89.3412489429574	1.03246075	Sunday	1831	24	-8	2020-03-31	2020-03-11	2020-05-17	2020-03-18	19	39	-28	32	1	1	0	1	1	1	0	1
Cheyenne, Colorado, US	8017	Colorado	2020-04-20	2020-03-26	2020-04-27	1	1	0	0	10	28.1428571428571	89.3412489429574	1.03246075	Monday	1831	25	-7	2020-03-31	2020-03-11	2020-05-17	2020-03-18	20	40	-27	33	1	1	0	1	1	1	0	1
Cheyenne, Colorado, US	8017	Colorado	2020-04-21	2020-03-26	2020-04-27	1	1	0	0	14	25.8571428571429	89.3412489429574	1.03246075	Tuesday	1831	26	-6	2020-03-31	2020-03-11	2020-05-17	2020-03-18	21	41	-26	34	1	1	0	1	1	1	0	1
Cheyenne, Colorado, US	8017	Colorado	2020-04-22	2020-03-26	2020-04-27	1	1	0	0	27	26.5714285714286	89.3412489429574	1.03246075	Wednesday	1831	27	-5	2020-03-31	2020-03-11	2020-05-17	2020-03-18	22	42	-25	35	1	1	0	1	1	1	0	1
Cheyenne, Colorado, US	8017	Colorado	2020-04-23	2020-03-26	2020-04-27	1	1	0	0	14	25.2857142857143	89.3412489429574	1.03246075	Thursday	1831	28	-4	2020-03-31	2020-03-11	2020-05-17	2020-03-18	23	43	-24	36	1	1	0	1	1	1	0	1
Cheyenne, Colorado, US	8017	Colorado	2020-04-24	2020-03-26	2020-04-27	1	1	0	0	24	24.2857142857143	89.3412489429574	1.03246075	Friday	1831	29	-3	2020-03-31	2020-03-11	2020-05-17	2020-03-18	24	44	-23	37	1	1	0	1	1	1	0	1
Cheyenne, Colorado, US	8017	Colorado	2020-04-25	2020-03-26	2020-04-27	1	1	0	0	16	20.7142857142857	89.3412489429574	1.03246075	Saturday	1831	30	-2	2020-03-31	2020-03-11	2020-05-17	2020-03-18	25	45	-22	38	1	1	0	1	1	1	0	1
Cheyenne, Colorado, US	8017	Colorado	2020-04-26	2020-03-26	2020-04-27	1	1	0	0	33	19.7142857142857	89.3412489429574	1.03246075	Sunday	1831	31	-1	2020-03-31	2020-03-11	2020-05-17	2020-03-18	26	46	-21	39	1	1	0	1	1	1	0	1
Cheyenne, Colorado, US	8017	Colorado	2020-04-27	2020-03-26	2020-04-27	0	1	0	0	21	21.2857142857143	89.3412489429574	1.03246075	Monday	1831	32	0	2020-03-31	2020-03-11	2020-05-17	2020-03-18	27	47	-20	40	1	1	0	1	1	1	0	1
Cheyenne, Colorado, US	8017	Colorado	2020-04-28	2020-03-26	2020-04-27	0	1	0	0	10	20.7142857142857	89.3412489429574	1.03246075	Tuesday	1831	33	1	2020-03-31	2020-03-11	2020-05-17	2020-03-18	28	48	-19	41	1	1	0	1	1	1	0	1
Cheyenne, Colorado, US	8017	Colorado	2020-04-29	2020-03-26	2020-04-27	0	1	0	0	12	18.5714285714286	89.3412489429574	1.03246075	Wednesday	1831	34	2	2020-03-31	2020-03-11	2020-05-17	2020-03-18	29	49	-18	42	1	1	0	1	1	1	0	1
Cheyenne, Colorado, US	8017	Colorado	2020-04-30	2020-03-26	2020-04-27	0	1	0	0	20	19.4285714285714	89.3412489429574	1.03246075	Thursday	1831	35	3	2020-03-31	2020-03-11	2020-05-17	2020-03-18	30	50	-17	43	1	1	0	1	1	1	0	1
Cheyenne, Colorado, US	8017	Colorado	2020-05-01	2020-03-26	2020-04-27	0	1	0	0	18	18.5714285714286	89.3412489429574	1.03246075	Friday	1831	36	4	2020-03-31	2020-03-11	2020-05-17	2020-03-18	31	51	-16	44	1	1	0	1	1	1	0	1
Cheyenne, Colorado, US	8017	Colorado	2020-05-02	2020-03-26	2020-04-27	0	1	0	0	23	19.5714285714286	89.3412489429574	1.03246075	Saturday	1831	37	5	2020-03-31	2020-03-11	2020-05-17	2020-03-18	32	52	-15	45	1	1	0	1	1	1	0	1
Cheyenne, Colorado, US	8017	Colorado	2020-05-03	2020-03-26	2020-04-27	0	1	0	0	35	19.8571428571429	89.3412489429574	1.03246075	Sunday	1831	38	6	2020-03-31	2020-03-11	2020-05-17	2020-03-18	33	53	-14	46	1	1	0	1	1	1	0	1
Cheyenne, Colorado, US	8017	Colorado	2020-05-04	2020-03-26	2020-04-27	0	1	0	0	18	19.4285714285714	89.3412489429574	1.03246075	Monday	1831	39	7	2020-03-31	2020-03-11	2020-05-17	2020-03-18	34	54	-13	47	1	1	0	1	1	1	0	1
Cheyenne, Colorado, US	8017	Colorado	2020-05-05	2020-03-26	2020-04-27	0	1	0	0	18	20.5714285714286	89.3412489429574	1.03246075	Tuesday	1831	40	8	2020-03-31	2020-03-11	2020-05-17	2020-03-18	35	55	-12	48	1	1	0	1	1	1	0	1
Cheyenne, Colorado, US	8017	Colorado	2020-05-06	2020-03-26	2020-04-27	0	1	0	0	11	20.4285714285714	89.3412489429574	1.03246075	Wednesday	1831	41	9	2020-03-31	2020-03-11	2020-05-17	2020-03-18	36	56	-11	49	1	1	0	1	1	1	0	1
Cheyenne, Colorado, US	8017	Colorado	2020-05-07	2020-03-26	2020-04-27	0	1	0	0	23	20.8571428571429	89.3412489429574	1.03246075	Thursday	1831	42	10	2020-03-31	2020-03-11	2020-05-17	2020-03-18	37	57	-10	50	1	1	0	1	1	1	0	1
Cheyenne, Colorado, US	8017	Colorado	2020-05-08	2020-03-26	2020-04-27	0	1	10.9229929000546	1.56042755715066	18	20.8571428571429	89.3412489429574	1.03246075	Friday	1831	43	11	2020-03-31	2020-03-11	2020-05-17	2020-03-18	38	58	-9	51	1	1	0	1	1	1	0	1
Cheyenne, Colorado, US	8017	Colorado	2020-05-09	2020-03-26	2020-04-27	0	1	21.8459858001092	4.68128267145198	35	22.5714285714286	89.3412489429574	1.03246075	Saturday	1831	44	12	2020-03-31	2020-03-11	2020-05-17	2020-03-18	39	59	-8	52	1	1	0	1	1	1	0	1
Cheyenne, Colorado, US	8017	Colorado	2020-05-10	2020-03-26	2020-04-27	0	1	21.8459858001092	7.8021377857533	32	22.1428571428571	89.3412489429574	1.03246075	Sunday	1831	45	13	2020-03-31	2020-03-11	2020-05-17	2020-03-18	40	60	-7	53	1	1	0	1	1	1	0	1
Cheyenne, Colorado, US	8017	Colorado	2020-05-11	2020-03-26	2020-04-27	0	1	27.3074822501365	11.7032066786299	15	21.7142857142857	89.3412489429574	1.03246075	Monday	1831	46	14	2020-03-31	2020-03-11	2020-05-17	2020-03-18	41	61	-6	54	1	1	0	1	1	1	0	1
Cheyenne, Colorado, US	8017	Colorado	2020-05-12	2020-03-26	2020-04-27	0	1	27.3074822501365	15.6042755715066	33	23.8571428571429	89.3412489429574	1.03246075	Tuesday	1831	47	15	2020-03-31	2020-03-11	2020-05-17	2020-03-18	42	62	-5	55	1	1	0	1	1	1	0	1
Cheyenne, Colorado, US	8017	Colorado	2020-05-13	2020-03-26	2020-04-27	0	1	21.8459858001092	18.7251306858079	12	24	89.3412489429574	1.03246075	Wednesday	1831	48	16	2020-03-31	2020-03-11	2020-05-17	2020-03-18	43	63	-4	56	1	1	0	1	1	1	0	1
Cheyenne, Colorado, US	8017	Colorado	2020-05-14	2020-03-26	2020-04-27	0	1	27.3074822501365	22.6261995786846	19	23.4285714285714	89.3412489429574	1.03246075	Thursday	1831	49	17	2020-03-31	2020-03-11	2020-05-17	2020-03-18	44	64	-3	57	1	1	0	1	1	1	0	1
Cheyenne, Colorado, US	8017	Colorado	2020-05-15	2020-03-26	2020-04-27	0	1	27.3074822501365	24.9668409144105	14	22.8571428571429	89.3412489429574	1.03246075	Friday	1831	50	18	2020-03-31	2020-03-11	2020-05-17	2020-03-18	45	65	-2	58	1	1	0	1	1	1	0	1
Cheyenne, Colorado, US	8017	Colorado	2020-05-16	2020-03-26	2020-04-27	0	1	27.3074822501365	25.7470546929859	15	20	89.3412489429574	1.03246075	Saturday	1831	51	19	2020-03-31	2020-03-11	2020-05-17	2020-03-18	46	66	-1	59	1	1	0	1	1	1	0	1
Cheyenne, Colorado, US	8017	Colorado	2020-05-17	2020-03-26	2020-04-27	0	1	27.3074822501365	26.5272684715612	32	20	89.3412489429574	1.03246075	Sunday	1831	52	20	2020-03-31	2020-03-11	2020-05-17	2020-03-18	47	67	0	60	1	1	0	1	0	1	0	1
Cheyenne, Colorado, US	8017	Colorado	2020-05-18	2020-03-26	2020-04-27	0	1	27.3074822501365	26.5272684715612	23	21.1428571428571	89.3412489429574	1.03246075	Monday	1831	53	21	2020-03-31	2020-03-11	2020-05-17	2020-03-18	48	68	1	61	1	1	1	1	0	1	0	1
Cheyenne, Colorado, US	8017	Colorado	2020-05-19	2020-03-26	2020-04-27	0	1	27.3074822501365	26.5272684715612	14	18.4285714285714	89.3412489429574	1.03246075	Tuesday	1831	54	22	2020-03-31	2020-03-11	2020-05-17	2020-03-18	49	69	2	62	1	1	1	1	0	1	0	1
Cheyenne, Colorado, US	8017	Colorado	2020-05-20	2020-03-26	2020-04-27	0	1	27.3074822501365	27.3074822501365	12	18.4285714285714	89.3412489429574	1.03246075	Wednesday	1831	55	23	2020-03-31	2020-03-11	2020-05-17	2020-03-18	50	70	3	63	1	1	1	1	0	1	0	1
Cheyenne, Colorado, US	8017	Colorado	2020-05-21	2020-03-26	2020-04-27	0	1	27.3074822501365	27.3074822501365	6	16.5714285714286	89.3412489429574	1.03246075	Thursday	1831	56	24	2020-03-31	2020-03-11	2020-05-17	2020-03-18	51	71	4	64	1	1	1	1	0	1	0	1
Cheyenne, Colorado, US	8017	Colorado	2020-05-22	2020-03-26	2020-04-27	0	1	27.3074822501365	27.3074822501365	8	15.7142857142857	89.3412489429574	1.03246075	Friday	1831	57	25	2020-03-31	2020-03-11	2020-05-17	2020-03-18	52	72	5	65	1	1	1	1	0	1	0	1
Cheyenne, Colorado, US	8017	Colorado	2020-05-23	2020-03-26	2020-04-27	0	1	27.3074822501365	27.3074822501365	13	15.4285714285714	89.3412489429574	1.03246075	Saturday	1831	58	26	2020-03-31	2020-03-11	2020-05-17	2020-03-18	53	73	6	66	1	1	1	1	0	1	0	1
Cheyenne, Colorado, US	8017	Colorado	2020-05-24	2020-03-26	2020-04-27	0	1	27.3074822501365	27.3074822501365	18	13.4285714285714	89.3412489429574	1.03246075	Sunday	1831	59	27	2020-03-31	2020-03-11	2020-05-17	2020-03-18	54	74	7	67	1	1	1	1	0	1	0	1
Cheyenne, Colorado, US	8017	Colorado	2020-05-25	2020-03-26	2020-04-27	0	1	27.3074822501365	27.3074822501365	36	15.2857142857143	89.3412489429574	1.03246075	Monday	1831	60	28	2020-03-31	2020-03-11	2020-05-17	2020-03-18	55	75	8	68	1	1	1	1	0	1	0	1
Cheyenne, Colorado, US	8017	Colorado	2020-05-26	2020-03-26	2020-04-27	0	1	27.3074822501365	27.3074822501365	20	16.1428571428571	89.3412489429574	1.03246075	Tuesday	1831	61	29	2020-03-31	2020-03-11	2020-05-17	2020-03-18	56	76	9	69	1	1	1	1	0	1	0	1
Cheyenne, Colorado, US	8017	Colorado	2020-05-27	2020-03-26	2020-04-27	0	1	27.3074822501365	27.3074822501365	15	16.5714285714286	89.3412489429574	1.03246075	Wednesday	1831	62	30	2020-03-31	2020-03-11	2020-05-17	2020-03-18	57	77	10	70	1	1	1	1	0	1	0	1
Cheyenne, Colorado, US	8017	Colorado	2020-05-28	2020-03-26	2020-04-27	0	1	27.3074822501365	27.3074822501365	14	17.7142857142857	89.3412489429574	1.03246075	Thursday	1831	63	31	2020-03-31	2020-03-11	2020-05-17	2020-03-18	58	78	11	71	1	1	1	1	0	1	0	1
Cheyenne, Colorado, US	8017	Colorado	2020-05-29	2020-03-26	2020-04-27	0	1	27.3074822501365	27.3074822501365	12	18.2857142857143	89.3412489429574	1.03246075	Friday	1831	64	32	2020-03-31	2020-03-11	2020-05-17	2020-03-18	59	79	12	72	1	1	1	1	0	1	0	1
Cheyenne, Colorado, US	8017	Colorado	2020-05-30	2020-03-26	2020-04-27	0	1	27.3074822501365	27.3074822501365	11	18	89.3412489429574	1.03246075	Saturday	1831	65	33	2020-03-31	2020-03-11	2020-05-17	2020-03-18	60	80	13	73	1	1	1	1	0	1	0	1
Cheyenne, Colorado, US	8017	Colorado	2020-05-31	2020-03-26	2020-04-27	0	1	27.3074822501365	27.3074822501365	33	20.1428571428571	89.3412489429574	1.03246075	Sunday	1831	66	34	2020-03-31	2020-03-11	2020-05-17	2020-03-18	61	81	14	74	1	1	1	1	0	1	0	1
Cheyenne, Colorado, US	8017	Colorado	2020-06-01	2020-03-26	2020-04-27	0	1	27.3074822501365	27.3074822501365	15	17.1428571428571	89.3412489429574	1.03246075	Monday	1831	67	35	2020-03-31	2020-03-11	2020-05-17	2020-03-18	62	82	15	75	1	1	1	1	0	1	0	1
Cheyenne, Colorado, US	8017	Colorado	2020-06-02	2020-03-26	2020-04-27	0	1	27.3074822501365	27.3074822501365	10	15.7142857142857	89.3412489429574	1.03246075	Tuesday	1831	68	36	2020-03-31	2020-03-11	2020-05-17	2020-03-18	63	83	16	76	1	1	1	1	0	1	0	1
Cheyenne, Colorado, US	8017	Colorado	2020-06-03	2020-03-26	2020-04-27	0	1	27.3074822501365	27.3074822501365	12	15.2857142857143	89.3412489429574	1.03246075	Wednesday	1831	69	37	2020-03-31	2020-03-11	2020-05-17	2020-03-18	64	84	17	77	1	1	1	1	0	1	0	1
Cheyenne, Colorado, US	8017	Colorado	2020-06-04	2020-03-26	2020-04-27	0	1	27.3074822501365	27.3074822501365	10	14.7142857142857	89.3412489429574	1.03246075	Thursday	1831	70	38	2020-03-31	2020-03-11	2020-05-17	2020-03-18	65	85	18	78	1	1	1	1	0	1	0	1
Cheyenne, Colorado, US	8017	Colorado	2020-06-05	2020-03-26	2020-04-27	0	1	27.3074822501365	27.3074822501365	17	15.4285714285714	89.3412489429574	1.03246075	Friday	1831	71	39	2020-03-31	2020-03-11	2020-05-17	2020-03-18	66	86	19	79	1	1	1	1	0	1	0	1
Cheyenne, Colorado, US	8017	Colorado	2020-06-06	2020-03-26	2020-04-27	0	1	27.3074822501365	27.3074822501365	26	17.5714285714286	89.3412489429574	1.03246075	Saturday	1831	72	40	2020-03-31	2020-03-11	2020-05-17	2020-03-18	67	87	20	80	1	1	1	1	0	1	0	1
Cheyenne, Colorado, US	8017	Colorado	2020-06-07	2020-03-26	2020-04-27	0	1	27.3074822501365	27.3074822501365	39	18.4285714285714	89.3412489429574	1.03246075	Sunday	1831	73	41	2020-03-31	2020-03-11	2020-05-17	2020-03-18	68	88	21	81	1	1	1	1	0	1	0	1
Cheyenne, Colorado, US	8017	Colorado	2020-06-08	2020-03-26	2020-04-27	0	1	27.3074822501365	27.3074822501365	11	17.8571428571429	89.3412489429574	1.03246075	Monday	1831	74	42	2020-03-31	2020-03-11	2020-05-17	2020-03-18	69	89	22	82	1	1	1	1	0	1	0	1
Cheyenne, Colorado, US	8017	Colorado	2020-06-09	2020-03-26	2020-04-27	0	1	27.3074822501365	27.3074822501365	45	22.8571428571429	89.3412489429574	1.03246075	Tuesday	1831	75	43	2020-03-31	2020-03-11	2020-05-17	2020-03-18	70	90	23	83	1	1	1	1	0	1	0	1
Cheyenne, Colorado, US	8017	Colorado	2020-06-10	2020-03-26	2020-04-27	0	1	27.3074822501365	27.3074822501365	6	22	89.3412489429574	1.03246075	Wednesday	1831	76	44	2020-03-31	2020-03-11	2020-05-17	2020-03-18	71	91	24	84	1	1	1	1	0	1	0	1
Cheyenne, Colorado, US	8017	Colorado	2020-06-11	2020-03-26	2020-04-27	0	1	27.3074822501365	27.3074822501365	22	23.7142857142857	89.3412489429574	1.03246075	Thursday	1831	77	45	2020-03-31	2020-03-11	2020-05-17	2020-03-18	72	92	25	85	1	1	1	1	0	1	0	1
Cheyenne, Colorado, US	8017	Colorado	2020-06-12	2020-03-26	2020-04-27	0	1	27.3074822501365	27.3074822501365	20	24.1428571428571	89.3412489429574	1.03246075	Friday	1831	78	46	2020-03-31	2020-03-11	2020-05-17	2020-03-18	73	93	26	86	1	1	1	1	0	1	0	1
Cheyenne, Colorado, US	8017	Colorado	2020-06-13	2020-03-26	2020-04-27	0	1	27.3074822501365	27.3074822501365	21	23.4285714285714	89.3412489429574	1.03246075	Saturday	1831	79	47	2020-03-31	2020-03-11	2020-05-17	2020-03-18	74	94	27	87	1	1	1	1	0	1	0	1
Cheyenne, Colorado, US	8017	Colorado	2020-06-14	2020-03-26	2020-04-27	0	1	27.3074822501365	27.3074822501365	26	21.5714285714286	89.3412489429574	1.03246075	Sunday	1831	80	48	2020-03-31	2020-03-11	2020-05-17	2020-03-18	75	95	28	88	1	1	1	1	0	1	0	1
Cheyenne, Colorado, US	8017	Colorado	2020-06-15	2020-03-26	2020-04-27	0	1	27.3074822501365	27.3074822501365	27	23.8571428571429	89.3412489429574	1.03246075	Monday	1831	81	49	2020-03-31	2020-03-11	2020-05-17	2020-03-18	76	96	29	89	1	1	1	1	0	1	0	1
Cheyenne, Colorado, US	8017	Colorado	2020-06-16	2020-03-26	2020-04-27	0	1	27.3074822501365	27.3074822501365	22	20.5714285714286	89.3412489429574	1.03246075	Tuesday	1831	82	50	2020-03-31	2020-03-11	2020-05-17	2020-03-18	77	97	30	90	1	1	1	1	0	1	0	1
Cheyenne, Colorado, US	8017	Colorado	2020-06-17	2020-03-26	2020-04-27	0	1	27.3074822501365	27.3074822501365	19	22.4285714285714	89.3412489429574	1.03246075	Wednesday	1831	83	51	2020-03-31	2020-03-11	2020-05-17	2020-03-18	78	98	31	91	1	1	1	1	0	1	0	1
Cheyenne, Colorado, US	8017	Colorado	2020-06-18	2020-03-26	2020-04-27	0	1	27.3074822501365	27.3074822501365	24	22.7142857142857	89.3412489429574	1.03246075	Thursday	1831	84	52	2020-03-31	2020-03-11	2020-05-17	2020-03-18	79	99	32	92	1	1	1	1	0	1	0	1
Cheyenne, Colorado, US	8017	Colorado	2020-06-19	2020-03-26	2020-04-27	0	1	27.3074822501365	27.3074822501365	21	22.8571428571429	89.3412489429574	1.03246075	Friday	1831	85	53	2020-03-31	2020-03-11	2020-05-17	2020-03-18	80	100	33	93	1	1	1	1	0	1	0	1
Cheyenne, Colorado, US	8017	Colorado	2020-06-20	2020-03-26	2020-04-27	0	1	27.3074822501365	27.3074822501365	31	24.2857142857143	89.3412489429574	1.03246075	Saturday	1831	86	54	2020-03-31	2020-03-11	2020-05-17	2020-03-18	81	101	34	94	1	1	1	1	0	1	0	1
Cheyenne, Colorado, US	8017	Colorado	2020-06-21	2020-03-26	2020-04-27	0	1	27.3074822501365	27.3074822501365	20	23.4285714285714	89.3412489429574	1.03246075	Sunday	1831	87	55	2020-03-31	2020-03-11	2020-05-17	2020-03-18	82	102	35	95	1	1	1	1	0	1	0	1
Cheyenne, Colorado, US	8017	Colorado	2020-06-22	2020-03-26	2020-04-27	0	1	27.3074822501365	27.3074822501365	28	23.5714285714286	89.3412489429574	1.03246075	Monday	1831	88	56	2020-03-31	2020-03-11	2020-05-17	2020-03-18	83	103	36	96	1	1	1	1	0	1	0	1
Cheyenne, Colorado, US	8017	Colorado	2020-06-23	2020-03-26	2020-04-27	0	1	27.3074822501365	27.3074822501365	22	23.5714285714286	89.3412489429574	1.03246075	Tuesday	1831	89	57	2020-03-31	2020-03-11	2020-05-17	2020-03-18	84	104	37	97	1	1	1	1	0	1	0	1
Cheyenne, Colorado, US	8017	Colorado	2020-06-24	2020-03-26	2020-04-27	0	1	27.3074822501365	27.3074822501365	19	23.5714285714286	89.3412489429574	1.03246075	Wednesday	1831	90	58	2020-03-31	2020-03-11	2020-05-17	2020-03-18	85	105	38	98	1	1	1	1	0	1	0	1
Cheyenne, Colorado, US	8017	Colorado	2020-06-25	2020-03-26	2020-04-27	0	1	27.3074822501365	27.3074822501365	24	23.5714285714286	89.3412489429574	1.03246075	Thursday	1831	91	59	2020-03-31	2020-03-11	2020-05-17	2020-03-18	86	106	39	99	1	1	1	1	0	1	0	1
Cheyenne, Colorado, US	8017	Colorado	2020-06-26	2020-03-26	2020-04-27	0	1	27.3074822501365	27.3074822501365	23	23.8571428571429	89.3412489429574	1.03246075	Friday	1831	92	60	2020-03-31	2020-03-11	2020-05-17	2020-03-18	87	107	40	100	1	1	1	1	0	1	0	1
Cheyenne, Colorado, US	8017	Colorado	2020-06-27	2020-03-26	2020-04-27	0	1	27.3074822501365	27.3074822501365	30	23.7142857142857	89.3412489429574	1.03246075	Saturday	1831	93	61	2020-03-31	2020-03-11	2020-05-17	2020-03-18	88	108	41	101	1	1	1	1	0	1	0	1
Cheyenne, Colorado, US	8017	Colorado	2020-06-28	2020-03-26	2020-04-27	0	1	27.3074822501365	27.3074822501365	13	22.7142857142857	89.3412489429574	1.03246075	Sunday	1831	94	62	2020-03-31	2020-03-11	2020-05-17	2020-03-18	89	109	42	102	1	1	1	1	0	1	0	1
Cheyenne, Colorado, US	8017	Colorado	2020-06-29	2020-03-26	2020-04-27	0	1	27.3074822501365	27.3074822501365	16	21	89.3412489429574	1.03246075	Monday	1831	95	63	2020-03-31	2020-03-11	2020-05-17	2020-03-18	90	110	43	103	1	1	1	1	0	1	0	1
Cheyenne, Colorado, US	8017	Colorado	2020-06-30	2020-03-26	2020-04-27	0	1	27.3074822501365	27.3074822501365	23	21.1428571428571	89.3412489429574	1.03246075	Tuesday	1831	96	64	2020-03-31	2020-03-11	2020-05-17	2020-03-18	91	111	44	104	1	1	1	1	0	1	0	1
Cheyenne, Colorado, US	8017	Colorado	2020-07-01	2020-03-26	2020-04-27	0	1	27.3074822501365	27.3074822501365	22	21.5714285714286	89.3412489429574	1.03246075	Wednesday	1831	97	65	2020-03-31	2020-03-11	2020-05-17	2020-03-18	92	112	45	105	1	1	1	1	0	1	0	1
Cheyenne, Colorado, US	8017	Colorado	2020-07-02	2020-03-26	2020-04-27	0	1	27.3074822501365	27.3074822501365	22	21.2857142857143	89.3412489429574	1.03246075	Thursday	1831	98	66	2020-03-31	2020-03-11	2020-05-17	2020-03-18	93	113	46	106	1	1	1	1	0	1	0	1
Cheyenne, Colorado, US	8017	Colorado	2020-07-03	2020-03-26	2020-04-27	0	1	27.3074822501365	27.3074822501365	18	20.5714285714286	89.3412489429574	1.03246075	Friday	1831	99	67	2020-03-31	2020-03-11	2020-05-17	2020-03-18	94	114	47	107	1	1	1	1	0	1	0	1
Cheyenne, Colorado, US	8017	Colorado	2020-07-04	2020-03-26	2020-04-27	0	1	27.3074822501365	27.3074822501365	34	21.1428571428571	89.3412489429574	1.03246075	Saturday	1831	100	68	2020-03-31	2020-03-11	2020-05-17	2020-03-18	95	115	48	108	1	1	1	1	0	1	0	1
Cheyenne, Colorado, US	8017	Colorado	2020-07-05	2020-03-26	2020-04-27	0	1	27.3074822501365	27.3074822501365	20	22.1428571428571	89.3412489429574	1.03246075	Sunday	1831	101	69	2020-03-31	2020-03-11	2020-05-17	2020-03-18	96	116	49	109	1	1	1	1	0	1	0	1
Cheyenne, Kansas, US	20023	Kansas	2020-03-01	2020-03-30	2020-05-04	1	0	0	23.4064133572599	56	27.8571428571429	91.5011487720126	2.672844261	Sunday	2657	-29	-64	2020-04-04	2020-03-15	2020-05-24	2020-03-25	-34	-14	-84	-24	0	0	0	0	1	0	1	0
Cheyenne, Kansas, US	20023	Kansas	2020-03-02	2020-03-30	2020-05-04	1	0	0	19.5053444643832	26	28.2857142857143	91.5011487720126	2.672844261	Monday	2657	-28	-63	2020-04-04	2020-03-15	2020-05-24	2020-03-25	-33	-13	-83	-23	0	0	0	0	1	0	1	0
Cheyenne, Kansas, US	20023	Kansas	2020-03-03	2020-03-30	2020-05-04	1	0	0	15.6042755715066	22	28.2857142857143	91.5011487720126	2.672844261	Tuesday	2657	-27	-62	2020-04-04	2020-03-15	2020-05-24	2020-03-25	-32	-12	-82	-22	0	0	0	0	1	0	1	0
Cheyenne, Kansas, US	20023	Kansas	2020-03-04	2020-03-30	2020-05-04	1	0	0	11.7032066786299	17	27.5714285714286	91.5011487720126	2.672844261	Wednesday	2657	-26	-61	2020-04-04	2020-03-15	2020-05-24	2020-03-25	-31	-11	-81	-21	0	0	0	0	1	0	1	0
Cheyenne, Kansas, US	20023	Kansas	2020-03-05	2020-03-30	2020-05-04	1	0	0	7.8021377857533	19	27.7142857142857	91.5011487720126	2.672844261	Thursday	2657	-25	-60	2020-04-04	2020-03-15	2020-05-24	2020-03-25	-30	-10	-80	-20	0	0	0	0	1	0	1	0
Cheyenne, Kansas, US	20023	Kansas	2020-03-06	2020-03-30	2020-05-04	1	0	0	3.90106889287665	25	26.4285714285714	91.5011487720126	2.672844261	Friday	2657	-24	-59	2020-04-04	2020-03-15	2020-05-24	2020-03-25	-29	-9	-79	-19	0	0	0	0	1	0	1	0
Cheyenne, Kansas, US	20023	Kansas	2020-03-07	2020-03-30	2020-05-04	1	0	0	0	34	28.4285714285714	91.5011487720126	2.672844261	Saturday	2657	-23	-58	2020-04-04	2020-03-15	2020-05-24	2020-03-25	-28	-8	-78	-18	0	0	0	0	1	0	1	0
Cheyenne, Kansas, US	20023	Kansas	2020-03-08	2020-03-30	2020-05-04	1	0	0	0	34	25.2857142857143	91.5011487720126	2.672844261	Sunday	2657	-22	-57	2020-04-04	2020-03-15	2020-05-24	2020-03-25	-27	-7	-77	-17	0	0	0	0	1	0	1	0
Cheyenne, Kansas, US	20023	Kansas	2020-03-09	2020-03-30	2020-05-04	1	0	0	0	15	23.7142857142857	91.5011487720126	2.672844261	Monday	2657	-21	-56	2020-04-04	2020-03-15	2020-05-24	2020-03-25	-26	-6	-76	-16	0	0	0	0	1	0	1	0
Cheyenne, Kansas, US	20023	Kansas	2020-03-10	2020-03-30	2020-05-04	1	0	0	0	21	23.5714285714286	91.5011487720126	2.672844261	Tuesday	2657	-20	-55	2020-04-04	2020-03-15	2020-05-24	2020-03-25	-25	-5	-75	-15	0	0	0	0	1	0	1	0
Cheyenne, Kansas, US	20023	Kansas	2020-03-11	2020-03-30	2020-05-04	1	0	0	0	11	22.7142857142857	91.5011487720126	2.672844261	Wednesday	2657	-19	-54	2020-04-04	2020-03-15	2020-05-24	2020-03-25	-24	-4	-74	-14	0	0	0	0	1	0	1	0
Cheyenne, Kansas, US	20023	Kansas	2020-03-12	2020-03-30	2020-05-04	1	0	0	0	16	22.2857142857143	91.5011487720126	2.672844261	Thursday	2657	-18	-53	2020-04-04	2020-03-15	2020-05-24	2020-03-25	-23	-3	-73	-13	0	0	0	0	1	0	1	0
Cheyenne, Kansas, US	20023	Kansas	2020-03-13	2020-03-30	2020-05-04	1	0	0	0	28	22.7142857142857	91.5011487720126	2.672844261	Friday	2657	-17	-52	2020-04-04	2020-03-15	2020-05-24	2020-03-25	-22	-2	-72	-12	0	0	0	0	1	0	1	0
Cheyenne, Kansas, US	20023	Kansas	2020-03-14	2020-03-30	2020-05-04	1	0	0	0	57	26	91.5011487720126	2.672844261	Saturday	2657	-16	-51	2020-04-04	2020-03-15	2020-05-24	2020-03-25	-21	-1	-71	-11	0	0	0	0	1	0	1	0
Cheyenne, Kansas, US	20023	Kansas	2020-03-15	2020-03-30	2020-05-04	1	0	0	0	46	27.7142857142857	91.5011487720126	2.672844261	Sunday	2657	-15	-50	2020-04-04	2020-03-15	2020-05-24	2020-03-25	-20	0	-70	-10	0	0	0	0	1	0	1	0
Cheyenne, Kansas, US	20023	Kansas	2020-03-16	2020-03-30	2020-05-04	1	0	0	0	32	30.1428571428571	91.5011487720126	2.672844261	Monday	2657	-14	-49	2020-04-04	2020-03-15	2020-05-24	2020-03-25	-19	1	-69	-9	0	1	0	0	1	0	1	1
Cheyenne, Kansas, US	20023	Kansas	2020-03-17	2020-03-30	2020-05-04	1	0	0	0	20	30	91.5011487720126	2.672844261	Tuesday	2657	-13	-48	2020-04-04	2020-03-15	2020-05-24	2020-03-25	-18	2	-68	-8	0	1	0	0	1	0	1	1
Cheyenne, Kansas, US	20023	Kansas	2020-03-18	2020-03-30	2020-05-04	1	0	0	0	26	32.1428571428571	91.5011487720126	2.672844261	Wednesday	2657	-12	-47	2020-04-04	2020-03-15	2020-05-24	2020-03-25	-17	3	-67	-7	0	1	0	0	1	0	1	1
Cheyenne, Kansas, US	20023	Kansas	2020-03-19	2020-03-30	2020-05-04	1	0	0	0	23	33.1428571428571	91.5011487720126	2.672844261	Thursday	2657	-11	-46	2020-04-04	2020-03-15	2020-05-24	2020-03-25	-16	4	-66	-6	0	1	0	0	1	0	1	1
Cheyenne, Kansas, US	20023	Kansas	2020-03-20	2020-03-30	2020-05-04	1	0	0	0	26	32.8571428571429	91.5011487720126	2.672844261	Friday	2657	-10	-45	2020-04-04	2020-03-15	2020-05-24	2020-03-25	-15	5	-65	-5	0	1	0	0	1	0	1	1
Cheyenne, Kansas, US	20023	Kansas	2020-03-21	2020-03-30	2020-05-04	1	0	0	0	34	29.5714285714286	91.5011487720126	2.672844261	Saturday	2657	-9	-44	2020-04-04	2020-03-15	2020-05-24	2020-03-25	-14	6	-64	-4	0	1	0	0	1	0	1	1
Cheyenne, Kansas, US	20023	Kansas	2020-03-22	2020-03-30	2020-05-04	1	0	0	0	44	29.2857142857143	91.5011487720126	2.672844261	Sunday	2657	-8	-43	2020-04-04	2020-03-15	2020-05-24	2020-03-25	-13	7	-63	-3	0	1	0	0	1	0	1	1
Cheyenne, Kansas, US	20023	Kansas	2020-03-23	2020-03-30	2020-05-04	1	0	0	0	21	27.7142857142857	91.5011487720126	2.672844261	Monday	2657	-7	-42	2020-04-04	2020-03-15	2020-05-24	2020-03-25	-12	8	-62	-2	0	1	0	0	1	0	1	1
Cheyenne, Kansas, US	20023	Kansas	2020-03-24	2020-03-30	2020-05-04	1	0	0	0	34	29.7142857142857	91.5011487720126	2.672844261	Tuesday	2657	-6	-41	2020-04-04	2020-03-15	2020-05-24	2020-03-25	-11	9	-61	-1	0	1	0	0	1	0	1	1
Cheyenne, Kansas, US	20023	Kansas	2020-03-25	2020-03-30	2020-05-04	1	0	0	0	27	29.8571428571429	91.5011487720126	2.672844261	Wednesday	2657	-5	-40	2020-04-04	2020-03-15	2020-05-24	2020-03-25	-10	10	-60	0	0	1	0	0	1	0	0	1
Cheyenne, Kansas, US	20023	Kansas	2020-03-26	2020-03-30	2020-05-04	1	0	0	0	22	29.7142857142857	91.5011487720126	2.672844261	Thursday	2657	-4	-39	2020-04-04	2020-03-15	2020-05-24	2020-03-25	-9	11	-59	1	0	1	0	1	1	0	0	1
Cheyenne, Kansas, US	20023	Kansas	2020-03-27	2020-03-30	2020-05-04	1	0	0	0	23	29.2857142857143	91.5011487720126	2.672844261	Friday	2657	-3	-38	2020-04-04	2020-03-15	2020-05-24	2020-03-25	-8	12	-58	2	0	1	0	1	1	0	0	1
Cheyenne, Kansas, US	20023	Kansas	2020-03-28	2020-03-30	2020-05-04	1	0	0	0	58	32.7142857142857	91.5011487720126	2.672844261	Saturday	2657	-2	-37	2020-04-04	2020-03-15	2020-05-24	2020-03-25	-7	13	-57	3	0	1	0	1	1	0	0	1
Cheyenne, Kansas, US	20023	Kansas	2020-03-29	2020-03-30	2020-05-04	1	0	0	0	39	32	91.5011487720126	2.672844261	Sunday	2657	-1	-36	2020-04-04	2020-03-15	2020-05-24	2020-03-25	-6	14	-56	4	0	1	0	1	1	0	0	1
Cheyenne, Kansas, US	20023	Kansas	2020-03-30	2020-03-30	2020-05-04	1	0	0	0	20	31.8571428571429	91.5011487720126	2.672844261	Monday	2657	0	-35	2020-04-04	2020-03-15	2020-05-24	2020-03-25	-5	15	-55	5	0	1	0	1	1	0	0	1
Cheyenne, Kansas, US	20023	Kansas	2020-03-31	2020-03-30	2020-05-04	1	1	0	0	26	30.7142857142857	91.5011487720126	2.672844261	Tuesday	2657	1	-34	2020-04-04	2020-03-15	2020-05-24	2020-03-25	-4	16	-54	6	0	1	0	1	1	0	0	1
Cheyenne, Kansas, US	20023	Kansas	2020-04-01	2020-03-30	2020-05-04	1	1	0	0	17	29.2857142857143	91.5011487720126	2.672844261	Wednesday	2657	2	-33	2020-04-04	2020-03-15	2020-05-24	2020-03-25	-3	17	-53	7	0	1	0	1	1	0	0	1
Cheyenne, Kansas, US	20023	Kansas	2020-04-02	2020-03-30	2020-05-04	1	1	0	0	45	32.5714285714286	91.5011487720126	2.672844261	Thursday	2657	3	-32	2020-04-04	2020-03-15	2020-05-24	2020-03-25	-2	18	-52	8	0	1	0	1	1	0	0	1
Cheyenne, Kansas, US	20023	Kansas	2020-04-03	2020-03-30	2020-05-04	1	1	0	0	39	34.8571428571429	91.5011487720126	2.672844261	Friday	2657	4	-31	2020-04-04	2020-03-15	2020-05-24	2020-03-25	-1	19	-51	9	0	1	0	1	1	0	0	1
Cheyenne, Kansas, US	20023	Kansas	2020-04-04	2020-03-30	2020-05-04	1	1	0	0	56	34.5714285714286	91.5011487720126	2.672844261	Saturday	2657	5	-30	2020-04-04	2020-03-15	2020-05-24	2020-03-25	0	20	-50	10	0	1	0	1	1	0	0	1
Cheyenne, Kansas, US	20023	Kansas	2020-04-05	2020-03-30	2020-05-04	1	1	0	0	66	38.4285714285714	91.5011487720126	2.672844261	Sunday	2657	6	-29	2020-04-04	2020-03-15	2020-05-24	2020-03-25	1	21	-49	11	1	1	0	1	1	1	0	1
Cheyenne, Kansas, US	20023	Kansas	2020-04-06	2020-03-30	2020-05-04	1	1	0	0	26	39.2857142857143	91.5011487720126	2.672844261	Monday	2657	7	-28	2020-04-04	2020-03-15	2020-05-24	2020-03-25	2	22	-48	12	1	1	0	1	1	1	0	1
Cheyenne, Kansas, US	20023	Kansas	2020-04-07	2020-03-30	2020-05-04	1	1	0	0	41	41.4285714285714	91.5011487720126	2.672844261	Tuesday	2657	8	-27	2020-04-04	2020-03-15	2020-05-24	2020-03-25	3	23	-47	13	1	1	0	1	1	1	0	1
Cheyenne, Kansas, US	20023	Kansas	2020-04-08	2020-03-30	2020-05-04	1	1	0	0	28	43	91.5011487720126	2.672844261	Wednesday	2657	9	-26	2020-04-04	2020-03-15	2020-05-24	2020-03-25	4	24	-46	14	1	1	0	1	1	1	0	1
Cheyenne, Kansas, US	20023	Kansas	2020-04-09	2020-03-30	2020-05-04	1	1	0	0	31	41	91.5011487720126	2.672844261	Thursday	2657	10	-25	2020-04-04	2020-03-15	2020-05-24	2020-03-25	5	25	-45	15	1	1	0	1	1	1	0	1
Cheyenne, Kansas, US	20023	Kansas	2020-04-10	2020-03-30	2020-05-04	1	1	0	0	32	40	91.5011487720126	2.672844261	Friday	2657	11	-24	2020-04-04	2020-03-15	2020-05-24	2020-03-25	6	26	-44	16	1	1	0	1	1	1	0	1
Cheyenne, Kansas, US	20023	Kansas	2020-04-11	2020-03-30	2020-05-04	1	1	0	0	42	38	91.5011487720126	2.672844261	Saturday	2657	12	-23	2020-04-04	2020-03-15	2020-05-24	2020-03-25	7	27	-43	17	1	1	0	1	1	1	0	1
Cheyenne, Kansas, US	20023	Kansas	2020-04-12	2020-03-30	2020-05-04	1	1	0	0	77	39.5714285714286	91.5011487720126	2.672844261	Sunday	2657	13	-22	2020-04-04	2020-03-15	2020-05-24	2020-03-25	8	28	-42	18	1	1	0	1	1	1	0	1
Cheyenne, Kansas, US	20023	Kansas	2020-04-13	2020-03-30	2020-05-04	1	1	0	0	41	41.7142857142857	91.5011487720126	2.672844261	Monday	2657	14	-21	2020-04-04	2020-03-15	2020-05-24	2020-03-25	9	29	-41	19	1	1	0	1	1	1	0	1
Cheyenne, Kansas, US	20023	Kansas	2020-04-14	2020-03-30	2020-05-04	1	1	0	0	34	40.7142857142857	91.5011487720126	2.672844261	Tuesday	2657	15	-20	2020-04-04	2020-03-15	2020-05-24	2020-03-25	10	30	-40	20	1	1	0	1	1	1	0	1
Cheyenne, Kansas, US	20023	Kansas	2020-04-15	2020-03-30	2020-05-04	1	1	0	0	35	41.7142857142857	91.5011487720126	2.672844261	Wednesday	2657	16	-19	2020-04-04	2020-03-15	2020-05-24	2020-03-25	11	31	-39	21	1	1	0	1	1	1	0	1
Cheyenne, Kansas, US	20023	Kansas	2020-04-16	2020-03-30	2020-05-04	1	1	0	0	49	44.2857142857143	91.5011487720126	2.672844261	Thursday	2657	17	-18	2020-04-04	2020-03-15	2020-05-24	2020-03-25	12	32	-38	22	1	1	0	1	1	1	0	1
Cheyenne, Kansas, US	20023	Kansas	2020-04-17	2020-03-30	2020-05-04	1	1	0	0	45	46.1428571428571	91.5011487720126	2.672844261	Friday	2657	18	-17	2020-04-04	2020-03-15	2020-05-24	2020-03-25	13	33	-37	23	1	1	0	1	1	1	0	1
Cheyenne, Kansas, US	20023	Kansas	2020-04-18	2020-03-30	2020-05-04	1	1	0	0	53	47.7142857142857	91.5011487720126	2.672844261	Saturday	2657	19	-16	2020-04-04	2020-03-15	2020-05-24	2020-03-25	14	34	-36	24	1	1	0	1	1	1	0	1
Cheyenne, Kansas, US	20023	Kansas	2020-04-19	2020-03-30	2020-05-04	1	1	0	0	64	45.8571428571429	91.5011487720126	2.672844261	Sunday	2657	20	-15	2020-04-04	2020-03-15	2020-05-24	2020-03-25	15	35	-35	25	1	1	0	1	1	1	0	1
Cheyenne, Kansas, US	20023	Kansas	2020-04-20	2020-03-30	2020-05-04	1	1	0	0	36	45.1428571428571	91.5011487720126	2.672844261	Monday	2657	21	-14	2020-04-04	2020-03-15	2020-05-24	2020-03-25	16	36	-34	26	1	1	0	1	1	1	0	1
Cheyenne, Kansas, US	20023	Kansas	2020-04-21	2020-03-30	2020-05-04	1	1	0	0	37	45.5714285714286	91.5011487720126	2.672844261	Tuesday	2657	22	-13	2020-04-04	2020-03-15	2020-05-24	2020-03-25	17	37	-33	27	1	1	0	1	1	1	0	1
Cheyenne, Kansas, US	20023	Kansas	2020-04-22	2020-03-30	2020-05-04	1	1	0	0	14	42.5714285714286	91.5011487720126	2.672844261	Wednesday	2657	23	-12	2020-04-04	2020-03-15	2020-05-24	2020-03-25	18	38	-32	28	1	1	0	1	1	1	0	1
Cheyenne, Kansas, US	20023	Kansas	2020-04-23	2020-03-30	2020-05-04	1	1	0	0	29	39.7142857142857	91.5011487720126	2.672844261	Thursday	2657	24	-11	2020-04-04	2020-03-15	2020-05-24	2020-03-25	19	39	-31	29	1	1	0	1	1	1	0	1
Cheyenne, Kansas, US	20023	Kansas	2020-04-24	2020-03-30	2020-05-04	1	1	0	0	47	40	91.5011487720126	2.672844261	Friday	2657	25	-10	2020-04-04	2020-03-15	2020-05-24	2020-03-25	20	40	-30	30	1	1	0	1	1	1	0	1
Cheyenne, Kansas, US	20023	Kansas	2020-04-25	2020-03-30	2020-05-04	1	1	0	0	41	38.2857142857143	91.5011487720126	2.672844261	Saturday	2657	26	-9	2020-04-04	2020-03-15	2020-05-24	2020-03-25	21	41	-29	31	1	1	0	1	1	1	0	1
Cheyenne, Kansas, US	20023	Kansas	2020-04-26	2020-03-30	2020-05-04	1	1	0	0	59	37.5714285714286	91.5011487720126	2.672844261	Sunday	2657	27	-8	2020-04-04	2020-03-15	2020-05-24	2020-03-25	22	42	-28	32	1	1	0	1	1	1	0	1
Cheyenne, Kansas, US	20023	Kansas	2020-04-27	2020-03-30	2020-05-04	1	1	0	0	25	36	91.5011487720126	2.672844261	Monday	2657	28	-7	2020-04-04	2020-03-15	2020-05-24	2020-03-25	23	43	-27	33	1	1	0	1	1	1	0	1
Cheyenne, Kansas, US	20023	Kansas	2020-04-28	2020-03-30	2020-05-04	1	1	3.76364320662401	0.537663315232002	13	32.5714285714286	91.5011487720126	2.672844261	Tuesday	2657	29	-6	2020-04-04	2020-03-15	2020-05-24	2020-03-25	24	44	-26	34	1	1	0	1	1	1	0	1
Cheyenne, Kansas, US	20023	Kansas	2020-04-29	2020-03-30	2020-05-04	1	1	7.52728641324802	1.61298994569601	20	33.4285714285714	91.5011487720126	2.672844261	Wednesday	2657	30	-5	2020-04-04	2020-03-15	2020-05-24	2020-03-25	25	45	-25	35	1	1	0	1	1	1	0	1
Cheyenne, Kansas, US	20023	Kansas	2020-04-30	2020-03-30	2020-05-04	1	1	7.52728641324802	2.68831657616001	18	31.8571428571429	91.5011487720126	2.672844261	Thursday	2657	31	-4	2020-04-04	2020-03-15	2020-05-24	2020-03-25	26	46	-24	36	1	1	0	1	1	1	0	1
Cheyenne, Kansas, US	20023	Kansas	2020-05-01	2020-03-30	2020-05-04	1	1	7.52728641324802	3.76364320662401	29	29.2857142857143	91.5011487720126	2.672844261	Friday	2657	32	-3	2020-04-04	2020-03-15	2020-05-24	2020-03-25	27	47	-23	37	1	1	0	1	1	1	0	1
Cheyenne, Kansas, US	20023	Kansas	2020-05-02	2020-03-30	2020-05-04	1	1	7.52728641324802	4.83896983708802	54	31.1428571428571	91.5011487720126	2.672844261	Saturday	2657	33	-2	2020-04-04	2020-03-15	2020-05-24	2020-03-25	28	48	-22	38	1	1	0	1	1	1	0	1
Cheyenne, Kansas, US	20023	Kansas	2020-05-03	2020-03-30	2020-05-04	1	1	7.52728641324802	5.91429646755202	44	29	91.5011487720126	2.672844261	Sunday	2657	34	-1	2020-04-04	2020-03-15	2020-05-24	2020-03-25	29	49	-21	39	1	1	0	1	1	1	0	1
Cheyenne, Kansas, US	20023	Kansas	2020-05-04	2020-03-30	2020-05-04	0	1	7.52728641324802	6.98962309801602	24	28.8571428571429	91.5011487720126	2.672844261	Monday	2657	35	0	2020-04-04	2020-03-15	2020-05-24	2020-03-25	30	50	-20	40	1	1	0	1	1	1	0	1
Cheyenne, Kansas, US	20023	Kansas	2020-05-05	2020-03-30	2020-05-04	0	1	7.52728641324802	7.52728641324802	31	31.4285714285714	91.5011487720126	2.672844261	Tuesday	2657	36	1	2020-04-04	2020-03-15	2020-05-24	2020-03-25	31	51	-19	41	1	1	0	1	1	1	0	1
Cheyenne, Kansas, US	20023	Kansas	2020-05-06	2020-03-30	2020-05-04	0	1	7.52728641324802	7.52728641324802	22	31.7142857142857	91.5011487720126	2.672844261	Wednesday	2657	37	2	2020-04-04	2020-03-15	2020-05-24	2020-03-25	32	52	-18	42	1	1	0	1	1	1	0	1
Cheyenne, Kansas, US	20023	Kansas	2020-05-07	2020-03-30	2020-05-04	0	1	7.52728641324802	7.52728641324802	16	31.4285714285714	91.5011487720126	2.672844261	Thursday	2657	38	3	2020-04-04	2020-03-15	2020-05-24	2020-03-25	33	53	-17	43	1	1	0	1	1	1	0	1
Cheyenne, Kansas, US	20023	Kansas	2020-05-08	2020-03-30	2020-05-04	0	1	7.52728641324802	7.52728641324802	14	29.2857142857143	91.5011487720126	2.672844261	Friday	2657	39	4	2020-04-04	2020-03-15	2020-05-24	2020-03-25	34	54	-16	44	1	1	0	1	1	1	0	1
Cheyenne, Kansas, US	20023	Kansas	2020-05-09	2020-03-30	2020-05-04	0	1	7.52728641324802	7.52728641324802	14	23.5714285714286	91.5011487720126	2.672844261	Saturday	2657	40	5	2020-04-04	2020-03-15	2020-05-24	2020-03-25	35	55	-15	45	1	1	0	1	1	1	0	1
Cheyenne, Kansas, US	20023	Kansas	2020-05-10	2020-03-30	2020-05-04	0	1	7.52728641324802	7.52728641324802	32	21.8571428571429	91.5011487720126	2.672844261	Sunday	2657	41	6	2020-04-04	2020-03-15	2020-05-24	2020-03-25	36	56	-14	46	1	1	0	1	1	1	0	1
Cheyenne, Kansas, US	20023	Kansas	2020-05-11	2020-03-30	2020-05-04	0	1	7.52728641324802	7.52728641324802	35	23.4285714285714	91.5011487720126	2.672844261	Monday	2657	42	7	2020-04-04	2020-03-15	2020-05-24	2020-03-25	37	57	-13	47	1	1	0	1	1	1	0	1
Cheyenne, Kansas, US	20023	Kansas	2020-05-12	2020-03-30	2020-05-04	0	1	7.52728641324802	7.52728641324802	16	21.2857142857143	91.5011487720126	2.672844261	Tuesday	2657	43	8	2020-04-04	2020-03-15	2020-05-24	2020-03-25	38	58	-12	48	1	1	0	1	1	1	0	1
Cheyenne, Kansas, US	20023	Kansas	2020-05-13	2020-03-30	2020-05-04	0	1	7.52728641324802	7.52728641324802	25	21.7142857142857	91.5011487720126	2.672844261	Wednesday	2657	44	9	2020-04-04	2020-03-15	2020-05-24	2020-03-25	39	59	-11	49	1	1	0	1	1	1	0	1
Cheyenne, Kansas, US	20023	Kansas	2020-05-14	2020-03-30	2020-05-04	0	1	7.52728641324802	7.52728641324802	24	22.8571428571429	91.5011487720126	2.672844261	Thursday	2657	45	10	2020-04-04	2020-03-15	2020-05-24	2020-03-25	40	60	-10	50	1	1	0	1	1	1	0	1
Cheyenne, Kansas, US	20023	Kansas	2020-05-15	2020-03-30	2020-05-04	0	1	7.52728641324802	7.52728641324802	16	23.1428571428571	91.5011487720126	2.672844261	Friday	2657	46	11	2020-04-04	2020-03-15	2020-05-24	2020-03-25	41	61	-9	51	1	1	0	1	1	1	0	1
Cheyenne, Kansas, US	20023	Kansas	2020-05-16	2020-03-30	2020-05-04	0	1	7.52728641324802	7.52728641324802	33	25.8571428571429	91.5011487720126	2.672844261	Saturday	2657	47	12	2020-04-04	2020-03-15	2020-05-24	2020-03-25	42	62	-8	52	1	1	0	1	1	1	0	1
Cheyenne, Kansas, US	20023	Kansas	2020-05-17	2020-03-30	2020-05-04	0	1	7.52728641324802	7.52728641324802	35	26.2857142857143	91.5011487720126	2.672844261	Sunday	2657	48	13	2020-04-04	2020-03-15	2020-05-24	2020-03-25	43	63	-7	53	1	1	0	1	1	1	0	1
Cheyenne, Kansas, US	20023	Kansas	2020-05-18	2020-03-30	2020-05-04	0	1	7.52728641324802	7.52728641324802	13	23.1428571428571	91.5011487720126	2.672844261	Monday	2657	49	14	2020-04-04	2020-03-15	2020-05-24	2020-03-25	44	64	-6	54	1	1	0	1	1	1	0	1
Cheyenne, Kansas, US	20023	Kansas	2020-05-19	2020-03-30	2020-05-04	0	1	7.52728641324802	7.52728641324802	24	24.2857142857143	91.5011487720126	2.672844261	Tuesday	2657	50	15	2020-04-04	2020-03-15	2020-05-24	2020-03-25	45	65	-5	55	1	1	0	1	1	1	0	1
Cheyenne, Kansas, US	20023	Kansas	2020-05-20	2020-03-30	2020-05-04	0	1	7.52728641324802	7.52728641324802	24	24.1428571428571	91.5011487720126	2.672844261	Wednesday	2657	51	16	2020-04-04	2020-03-15	2020-05-24	2020-03-25	46	66	-4	56	1	1	0	1	1	1	0	1
Cheyenne, Kansas, US	20023	Kansas	2020-05-21	2020-03-30	2020-05-04	0	1	7.52728641324802	7.52728641324802	16	23	91.5011487720126	2.672844261	Thursday	2657	52	17	2020-04-04	2020-03-15	2020-05-24	2020-03-25	47	67	-3	57	1	1	0	1	1	1	0	1
Cheyenne, Kansas, US	20023	Kansas	2020-05-22	2020-03-30	2020-05-04	0	1	7.52728641324802	7.52728641324802	15	22.8571428571429	91.5011487720126	2.672844261	Friday	2657	53	18	2020-04-04	2020-03-15	2020-05-24	2020-03-25	48	68	-2	58	1	1	0	1	1	1	0	1
Cheyenne, Kansas, US	20023	Kansas	2020-05-23	2020-03-30	2020-05-04	0	1	7.52728641324802	7.52728641324802	19	20.8571428571429	91.5011487720126	2.672844261	Saturday	2657	54	19	2020-04-04	2020-03-15	2020-05-24	2020-03-25	49	69	-1	59	1	1	0	1	1	1	0	1
Cheyenne, Kansas, US	20023	Kansas	2020-05-24	2020-03-30	2020-05-04	0	1	7.52728641324802	7.52728641324802	22	19	91.5011487720126	2.672844261	Sunday	2657	55	20	2020-04-04	2020-03-15	2020-05-24	2020-03-25	50	70	0	60	1	1	0	1	0	1	0	1
Cheyenne, Kansas, US	20023	Kansas	2020-05-25	2020-03-30	2020-05-04	0	1	7.52728641324802	7.52728641324802	17	19.5714285714286	91.5011487720126	2.672844261	Monday	2657	56	21	2020-04-04	2020-03-15	2020-05-24	2020-03-25	51	71	1	61	1	1	1	1	0	1	0	1
Cheyenne, Kansas, US	20023	Kansas	2020-05-26	2020-03-30	2020-05-04	0	1	7.52728641324802	7.52728641324802	20	19	91.5011487720126	2.672844261	Tuesday	2657	57	22	2020-04-04	2020-03-15	2020-05-24	2020-03-25	52	72	2	62	1	1	1	1	0	1	0	1
Cheyenne, Kansas, US	20023	Kansas	2020-05-27	2020-03-30	2020-05-04	0	1	7.52728641324802	7.52728641324802	17	18	91.5011487720126	2.672844261	Wednesday	2657	58	23	2020-04-04	2020-03-15	2020-05-24	2020-03-25	53	73	3	63	1	1	1	1	0	1	0	1
Cheyenne, Kansas, US	20023	Kansas	2020-05-28	2020-03-30	2020-05-04	0	1	7.52728641324802	7.52728641324802	22	18.8571428571429	91.5011487720126	2.672844261	Thursday	2657	59	24	2020-04-04	2020-03-15	2020-05-24	2020-03-25	54	74	4	64	1	1	1	1	0	1	0	1
Cheyenne, Kansas, US	20023	Kansas	2020-05-29	2020-03-30	2020-05-04	0	1	7.52728641324802	7.52728641324802	15	18.8571428571429	91.5011487720126	2.672844261	Friday	2657	60	25	2020-04-04	2020-03-15	2020-05-24	2020-03-25	55	75	5	65	1	1	1	1	0	1	0	1
Cheyenne, Kansas, US	20023	Kansas	2020-05-30	2020-03-30	2020-05-04	0	1	7.52728641324802	7.52728641324802	22	19.2857142857143	91.5011487720126	2.672844261	Saturday	2657	61	26	2020-04-04	2020-03-15	2020-05-24	2020-03-25	56	76	6	66	1	1	1	1	0	1	0	1
Cheyenne, Kansas, US	20023	Kansas	2020-05-31	2020-03-30	2020-05-04	0	1	7.52728641324802	7.52728641324802	26	19.8571428571429	91.5011487720126	2.672844261	Sunday	2657	62	27	2020-04-04	2020-03-15	2020-05-24	2020-03-25	57	77	7	67	1	1	1	1	0	1	0	1
Cheyenne, Kansas, US	20023	Kansas	2020-06-01	2020-03-30	2020-05-04	0	1	7.52728641324802	7.52728641324802	11	19	91.5011487720126	2.672844261	Monday	2657	63	28	2020-04-04	2020-03-15	2020-05-24	2020-03-25	58	78	8	68	1	1	1	1	0	1	0	1
Cheyenne, Kansas, US	20023	Kansas	2020-06-02	2020-03-30	2020-05-04	0	1	7.52728641324802	7.52728641324802	23	19.4285714285714	91.5011487720126	2.672844261	Tuesday	2657	64	29	2020-04-04	2020-03-15	2020-05-24	2020-03-25	59	79	9	69	1	1	1	1	0	1	0	1
Cheyenne, Kansas, US	20023	Kansas	2020-06-03	2020-03-30	2020-05-04	0	1	7.52728641324802	7.52728641324802	11	18.5714285714286	91.5011487720126	2.672844261	Wednesday	2657	65	30	2020-04-04	2020-03-15	2020-05-24	2020-03-25	60	80	10	70	1	1	1	1	0	1	0	1
Cheyenne, Kansas, US	20023	Kansas	2020-06-04	2020-03-30	2020-05-04	0	1	7.52728641324802	7.52728641324802	12	17.1428571428571	91.5011487720126	2.672844261	Thursday	2657	66	31	2020-04-04	2020-03-15	2020-05-24	2020-03-25	61	81	11	71	1	1	1	1	0	1	0	1
Cheyenne, Kansas, US	20023	Kansas	2020-06-05	2020-03-30	2020-05-04	0	1	7.52728641324802	7.52728641324802	12	16.7142857142857	91.5011487720126	2.672844261	Friday	2657	67	32	2020-04-04	2020-03-15	2020-05-24	2020-03-25	62	82	12	72	1	1	1	1	0	1	0	1
Cheyenne, Kansas, US	20023	Kansas	2020-06-06	2020-03-30	2020-05-04	0	1	7.52728641324802	7.52728641324802	19	16.2857142857143	91.5011487720126	2.672844261	Saturday	2657	68	33	2020-04-04	2020-03-15	2020-05-24	2020-03-25	63	83	13	73	1	1	1	1	0	1	0	1
Cheyenne, Kansas, US	20023	Kansas	2020-06-07	2020-03-30	2020-05-04	0	1	7.52728641324802	7.52728641324802	20	15.4285714285714	91.5011487720126	2.672844261	Sunday	2657	69	34	2020-04-04	2020-03-15	2020-05-24	2020-03-25	64	84	14	74	1	1	1	1	0	1	0	1
Cheyenne, Kansas, US	20023	Kansas	2020-06-08	2020-03-30	2020-05-04	0	1	7.52728641324802	7.52728641324802	12	15.5714285714286	91.5011487720126	2.672844261	Monday	2657	70	35	2020-04-04	2020-03-15	2020-05-24	2020-03-25	65	85	15	75	1	1	1	1	0	1	0	1
Cheyenne, Kansas, US	20023	Kansas	2020-06-09	2020-03-30	2020-05-04	0	1	7.52728641324802	7.52728641324802	46	18.8571428571429	91.5011487720126	2.672844261	Tuesday	2657	71	36	2020-04-04	2020-03-15	2020-05-24	2020-03-25	66	86	16	76	1	1	1	1	0	1	0	1
Cheyenne, Kansas, US	20023	Kansas	2020-06-10	2020-03-30	2020-05-04	0	1	7.52728641324802	7.52728641324802	11	18.8571428571429	91.5011487720126	2.672844261	Wednesday	2657	72	37	2020-04-04	2020-03-15	2020-05-24	2020-03-25	67	87	17	77	1	1	1	1	0	1	0	1
Cheyenne, Kansas, US	20023	Kansas	2020-06-11	2020-03-30	2020-05-04	0	1	7.52728641324802	7.52728641324802	10	18.5714285714286	91.5011487720126	2.672844261	Thursday	2657	73	38	2020-04-04	2020-03-15	2020-05-24	2020-03-25	68	88	18	78	1	1	1	1	0	1	0	1
Cheyenne, Kansas, US	20023	Kansas	2020-06-12	2020-03-30	2020-05-04	0	1	7.52728641324802	7.52728641324802	10	18.2857142857143	91.5011487720126	2.672844261	Friday	2657	74	39	2020-04-04	2020-03-15	2020-05-24	2020-03-25	69	89	19	79	1	1	1	1	0	1	0	1
Cheyenne, Kansas, US	20023	Kansas	2020-06-13	2020-03-30	2020-05-04	0	1	7.52728641324802	7.52728641324802	24	19	91.5011487720126	2.672844261	Saturday	2657	75	40	2020-04-04	2020-03-15	2020-05-24	2020-03-25	70	90	20	80	1	1	1	1	0	1	0	1
Cheyenne, Kansas, US	20023	Kansas	2020-06-14	2020-03-30	2020-05-04	0	1	7.52728641324802	7.52728641324802	24	19.5714285714286	91.5011487720126	2.672844261	Sunday	2657	76	41	2020-04-04	2020-03-15	2020-05-24	2020-03-25	71	91	21	81	1	1	1	1	0	1	0	1
Cheyenne, Kansas, US	20023	Kansas	2020-06-15	2020-03-30	2020-05-04	0	1	7.52728641324802	7.52728641324802	20	20.7142857142857	91.5011487720126	2.672844261	Monday	2657	77	42	2020-04-04	2020-03-15	2020-05-24	2020-03-25	72	92	22	82	1	1	1	1	0	1	0	1
Cheyenne, Kansas, US	20023	Kansas	2020-06-16	2020-03-30	2020-05-04	0	1	7.52728641324802	7.52728641324802	22	17.2857142857143	91.5011487720126	2.672844261	Tuesday	2657	78	43	2020-04-04	2020-03-15	2020-05-24	2020-03-25	73	93	23	83	1	1	1	1	0	1	0	1
Cheyenne, Kansas, US	20023	Kansas	2020-06-17	2020-03-30	2020-05-04	0	1	7.52728641324802	7.52728641324802	20	18.5714285714286	91.5011487720126	2.672844261	Wednesday	2657	79	44	2020-04-04	2020-03-15	2020-05-24	2020-03-25	74	94	24	84	1	1	1	1	0	1	0	1
Cheyenne, Kansas, US	20023	Kansas	2020-06-18	2020-03-30	2020-05-04	0	1	7.52728641324802	7.52728641324802	18	19.7142857142857	91.5011487720126	2.672844261	Thursday	2657	80	45	2020-04-04	2020-03-15	2020-05-24	2020-03-25	75	95	25	85	1	1	1	1	0	1	0	1
Cheyenne, Kansas, US	20023	Kansas	2020-06-19	2020-03-30	2020-05-04	0	1	7.52728641324802	7.52728641324802	19	21	91.5011487720126	2.672844261	Friday	2657	81	46	2020-04-04	2020-03-15	2020-05-24	2020-03-25	76	96	26	86	1	1	1	1	0	1	0	1
Cheyenne, Kansas, US	20023	Kansas	2020-06-20	2020-03-30	2020-05-04	0	1	7.52728641324802	7.52728641324802	18	20.1428571428571	91.5011487720126	2.672844261	Saturday	2657	82	47	2020-04-04	2020-03-15	2020-05-24	2020-03-25	77	97	27	87	1	1	1	1	0	1	0	1
Cheyenne, Kansas, US	20023	Kansas	2020-06-21	2020-03-30	2020-05-04	0	1	7.52728641324802	7.52728641324802	33	21.4285714285714	91.5011487720126	2.672844261	Sunday	2657	83	48	2020-04-04	2020-03-15	2020-05-24	2020-03-25	78	98	28	88	1	1	1	1	0	1	0	1
Cheyenne, Kansas, US	20023	Kansas	2020-06-22	2020-03-30	2020-05-04	0	1	7.52728641324802	7.52728641324802	20	21.4285714285714	91.5011487720126	2.672844261	Monday	2657	84	49	2020-04-04	2020-03-15	2020-05-24	2020-03-25	79	99	29	89	1	1	1	1	0	1	0	1
Cheyenne, Kansas, US	20023	Kansas	2020-06-23	2020-03-30	2020-05-04	0	1	7.52728641324802	7.52728641324802	21	21.2857142857143	91.5011487720126	2.672844261	Tuesday	2657	85	50	2020-04-04	2020-03-15	2020-05-24	2020-03-25	80	100	30	90	1	1	1	1	0	1	0	1
Cheyenne, Kansas, US	20023	Kansas	2020-06-24	2020-03-30	2020-05-04	0	1	7.52728641324802	7.52728641324802	21	21.4285714285714	91.5011487720126	2.672844261	Wednesday	2657	86	51	2020-04-04	2020-03-15	2020-05-24	2020-03-25	81	101	31	91	1	1	1	1	0	1	0	1
Cheyenne, Kansas, US	20023	Kansas	2020-06-25	2020-03-30	2020-05-04	0	1	7.52728641324802	7.52728641324802	17	21.2857142857143	91.5011487720126	2.672844261	Thursday	2657	87	52	2020-04-04	2020-03-15	2020-05-24	2020-03-25	82	102	32	92	1	1	1	1	0	1	0	1
Cheyenne, Kansas, US	20023	Kansas	2020-06-26	2020-03-30	2020-05-04	0	1	7.52728641324802	7.52728641324802	18	21.1428571428571	91.5011487720126	2.672844261	Friday	2657	88	53	2020-04-04	2020-03-15	2020-05-24	2020-03-25	83	103	33	93	1	1	1	1	0	1	0	1
Cheyenne, Kansas, US	20023	Kansas	2020-06-27	2020-03-30	2020-05-04	0	1	7.52728641324802	7.52728641324802	27	22.4285714285714	91.5011487720126	2.672844261	Saturday	2657	89	54	2020-04-04	2020-03-15	2020-05-24	2020-03-25	84	104	34	94	1	1	1	1	0	1	0	1
Cheyenne, Kansas, US	20023	Kansas	2020-06-28	2020-03-30	2020-05-04	0	1	7.52728641324802	7.52728641324802	33	22.4285714285714	91.5011487720126	2.672844261	Sunday	2657	90	55	2020-04-04	2020-03-15	2020-05-24	2020-03-25	85	105	35	95	1	1	1	1	0	1	0	1
Cheyenne, Kansas, US	20023	Kansas	2020-06-29	2020-03-30	2020-05-04	0	1	7.52728641324802	7.52728641324802	24	23	91.5011487720126	2.672844261	Monday	2657	91	56	2020-04-04	2020-03-15	2020-05-24	2020-03-25	86	106	36	96	1	1	1	1	0	1	0	1
Cheyenne, Kansas, US	20023	Kansas	2020-06-30	2020-03-30	2020-05-04	0	1	7.52728641324802	7.52728641324802	16	22.2857142857143	91.5011487720126	2.672844261	Tuesday	2657	92	57	2020-04-04	2020-03-15	2020-05-24	2020-03-25	87	107	37	97	1	1	1	1	0	1	0	1
Cheyenne, Kansas, US	20023	Kansas	2020-07-01	2020-03-30	2020-05-04	0	1	7.52728641324802	7.52728641324802	19	22	91.5011487720126	2.672844261	Wednesday	2657	93	58	2020-04-04	2020-03-15	2020-05-24	2020-03-25	88	108	38	98	1	1	1	1	0	1	0	1
Cheyenne, Kansas, US	20023	Kansas	2020-07-02	2020-03-30	2020-05-04	0	1	7.52728641324802	7.52728641324802	22	22.7142857142857	91.5011487720126	2.672844261	Thursday	2657	94	59	2020-04-04	2020-03-15	2020-05-24	2020-03-25	89	109	39	99	1	1	1	1	0	1	0	1
Cheyenne, Kansas, US	20023	Kansas	2020-07-03	2020-03-30	2020-05-04	0	1	7.52728641324802	7.52728641324802	21	23.1428571428571	91.5011487720126	2.672844261	Friday	2657	95	60	2020-04-04	2020-03-15	2020-05-24	2020-03-25	90	110	40	100	1	1	1	1	0	1	0	1
Cheyenne, Kansas, US	20023	Kansas	2020-07-04	2020-03-30	2020-05-04	0	1	7.52728641324802	7.52728641324802	28	23.2857142857143	91.5011487720126	2.672844261	Saturday	2657	96	61	2020-04-04	2020-03-15	2020-05-24	2020-03-25	91	111	41	101	1	1	1	1	0	1	0	1
Cheyenne, Kansas, US	20023	Kansas	2020-07-05	2020-03-30	2020-05-04	0	1	7.52728641324802	7.52728641324802	25	22.1428571428571	91.5011487720126	2.672844261	Sunday	2657	97	62	2020-04-04	2020-03-15	2020-05-24	2020-03-25	92	112	42	102	1	1	1	1	0	1	0	1
Chickasaw, Mississippi, US	28017	Mississippi	2020-03-01	2020-04-03	2020-04-27	1	0	0	19.8728615723504	30	21	125.881885797176	34.66066199	Sunday	17103	-33	-57	2020-04-08	2020-03-19	2020-05-17	2020-03-18	-38	-18	-77	-17	0	0	0	0	1	0	1	0
Chickasaw, Mississippi, US	28017	Mississippi	2020-03-02	2020-04-03	2020-04-27	1	0	0	16.879960733141	11	19.8571428571429	125.881885797176	34.66066199	Monday	17103	-32	-56	2020-04-08	2020-03-19	2020-05-17	2020-03-18	-37	-17	-76	-16	0	0	0	0	1	0	1	0
Chickasaw, Mississippi, US	28017	Mississippi	2020-03-03	2020-04-03	2020-04-27	1	0	0	13.6476278267948	8	19	125.881885797176	34.66066199	Tuesday	17103	-31	-55	2020-04-08	2020-03-19	2020-05-17	2020-03-18	-36	-16	-75	-15	0	0	0	0	1	0	1	0
Chickasaw, Mississippi, US	28017	Mississippi	2020-03-04	2020-04-03	2020-04-27	1	0	0	10.4152949204487	12	18.5714285714286	125.881885797176	34.66066199	Wednesday	17103	-30	-54	2020-04-08	2020-03-19	2020-05-17	2020-03-18	-35	-15	-74	-14	0	0	0	0	1	0	1	0
Chickasaw, Mississippi, US	28017	Mississippi	2020-03-05	2020-04-03	2020-04-27	1	0	0	7.06324598053417	17	18.2857142857143	125.881885797176	34.66066199	Thursday	17103	-29	-53	2020-04-08	2020-03-19	2020-05-17	2020-03-18	-34	-14	-73	-13	0	0	0	0	1	0	1	0
Chickasaw, Mississippi, US	28017	Mississippi	2020-03-06	2020-04-03	2020-04-27	1	0	0	3.71119704061965	9	16.8571428571429	125.881885797176	34.66066199	Friday	17103	-28	-52	2020-04-08	2020-03-19	2020-05-17	2020-03-18	-33	-13	-72	-12	0	0	0	0	1	0	1	0
Chickasaw, Mississippi, US	28017	Mississippi	2020-03-07	2020-04-03	2020-04-27	1	0	0	0	21	15.4285714285714	125.881885797176	34.66066199	Saturday	17103	-27	-51	2020-04-08	2020-03-19	2020-05-17	2020-03-18	-32	-12	-71	-11	0	0	0	0	1	0	1	0
Chickasaw, Mississippi, US	28017	Mississippi	2020-03-08	2020-04-03	2020-04-27	1	0	0	0	34	16	125.881885797176	34.66066199	Sunday	17103	-26	-50	2020-04-08	2020-03-19	2020-05-17	2020-03-18	-31	-11	-70	-10	0	0	0	0	1	0	1	0
Chickasaw, Mississippi, US	28017	Mississippi	2020-03-09	2020-04-03	2020-04-27	1	0	0	0	15	16.5714285714286	125.881885797176	34.66066199	Monday	17103	-25	-49	2020-04-08	2020-03-19	2020-05-17	2020-03-18	-30	-10	-69	-9	0	0	0	0	1	0	1	0
Chickasaw, Mississippi, US	28017	Mississippi	2020-03-10	2020-04-03	2020-04-27	1	0	0	0	11	17	125.881885797176	34.66066199	Tuesday	17103	-24	-48	2020-04-08	2020-03-19	2020-05-17	2020-03-18	-29	-9	-68	-8	0	0	0	0	1	0	1	0
Chickasaw, Mississippi, US	28017	Mississippi	2020-03-11	2020-04-03	2020-04-27	1	0	0	0	20	18.1428571428571	125.881885797176	34.66066199	Wednesday	17103	-23	-47	2020-04-08	2020-03-19	2020-05-17	2020-03-18	-28	-8	-67	-7	0	0	0	0	1	0	1	0
Chickasaw, Mississippi, US	28017	Mississippi	2020-03-12	2020-04-03	2020-04-27	1	0	0	0	17	18.1428571428571	125.881885797176	34.66066199	Thursday	17103	-22	-46	2020-04-08	2020-03-19	2020-05-17	2020-03-18	-27	-7	-66	-6	0	0	0	0	1	0	1	0
Chickasaw, Mississippi, US	28017	Mississippi	2020-03-13	2020-04-03	2020-04-27	1	0	0	0	15	19	125.881885797176	34.66066199	Friday	17103	-21	-45	2020-04-08	2020-03-19	2020-05-17	2020-03-18	-26	-6	-65	-5	0	0	0	0	1	0	1	0
Chickasaw, Mississippi, US	28017	Mississippi	2020-03-14	2020-04-03	2020-04-27	1	0	0	0	23	19.2857142857143	125.881885797176	34.66066199	Saturday	17103	-20	-44	2020-04-08	2020-03-19	2020-05-17	2020-03-18	-25	-5	-64	-4	0	0	0	0	1	0	1	0
Chickasaw, Mississippi, US	28017	Mississippi	2020-03-15	2020-04-03	2020-04-27	1	0	0	0	38	19.8571428571429	125.881885797176	34.66066199	Sunday	17103	-19	-43	2020-04-08	2020-03-19	2020-05-17	2020-03-18	-24	-4	-63	-3	0	0	0	0	1	0	1	0
Chickasaw, Mississippi, US	28017	Mississippi	2020-03-16	2020-04-03	2020-04-27	1	0	0	0	18	20.2857142857143	125.881885797176	34.66066199	Monday	17103	-18	-42	2020-04-08	2020-03-19	2020-05-17	2020-03-18	-23	-3	-62	-2	0	0	0	0	1	0	1	0
Chickasaw, Mississippi, US	28017	Mississippi	2020-03-17	2020-04-03	2020-04-27	1	0	0	0	13	20.5714285714286	125.881885797176	34.66066199	Tuesday	17103	-17	-41	2020-04-08	2020-03-19	2020-05-17	2020-03-18	-22	-2	-61	-1	0	0	0	0	1	0	1	0
Chickasaw, Mississippi, US	28017	Mississippi	2020-03-18	2020-04-03	2020-04-27	1	0	0	0	17	20.1428571428571	125.881885797176	34.66066199	Wednesday	17103	-16	-40	2020-04-08	2020-03-19	2020-05-17	2020-03-18	-21	-1	-60	0	0	0	0	0	1	0	0	0
Chickasaw, Mississippi, US	28017	Mississippi	2020-03-19	2020-04-03	2020-04-27	1	0	0	0	22	20.8571428571429	125.881885797176	34.66066199	Thursday	17103	-15	-39	2020-04-08	2020-03-19	2020-05-17	2020-03-18	-20	0	-59	1	0	0	0	1	1	0	0	0
Chickasaw, Mississippi, US	28017	Mississippi	2020-03-20	2020-04-03	2020-04-27	1	0	0	0	23	22	125.881885797176	34.66066199	Friday	17103	-14	-38	2020-04-08	2020-03-19	2020-05-17	2020-03-18	-19	1	-58	2	0	1	0	1	1	0	0	1
Chickasaw, Mississippi, US	28017	Mississippi	2020-03-21	2020-04-03	2020-04-27	1	0	0	0	50	25.8571428571429	125.881885797176	34.66066199	Saturday	17103	-13	-37	2020-04-08	2020-03-19	2020-05-17	2020-03-18	-18	2	-57	3	0	1	0	1	1	0	0	1
Chickasaw, Mississippi, US	28017	Mississippi	2020-03-22	2020-04-03	2020-04-27	1	0	0.584692743963047	0.0835275348518639	59	28.8571428571429	125.881885797176	34.66066199	Sunday	17103	-12	-36	2020-04-08	2020-03-19	2020-05-17	2020-03-18	-17	3	-56	4	0	1	0	1	1	0	0	1
Chickasaw, Mississippi, US	28017	Mississippi	2020-03-23	2020-04-03	2020-04-27	1	0	1.75407823188914	0.334110139407456	40	32	125.881885797176	34.66066199	Monday	17103	-11	-35	2020-04-08	2020-03-19	2020-05-17	2020-03-18	-16	4	-55	5	0	1	0	1	1	0	0	1
Chickasaw, Mississippi, US	28017	Mississippi	2020-03-24	2020-04-03	2020-04-27	1	0	3.50815646377828	0.835275348518639	42	36.1428571428571	125.881885797176	34.66066199	Tuesday	17103	-10	-34	2020-04-08	2020-03-19	2020-05-17	2020-03-18	-15	5	-54	6	0	1	0	1	1	0	0	1
Chickasaw, Mississippi, US	28017	Mississippi	2020-03-25	2020-04-03	2020-04-27	1	0	3.50815646377828	1.33644055762982	32	38.2857142857143	125.881885797176	34.66066199	Wednesday	17103	-9	-33	2020-04-08	2020-03-19	2020-05-17	2020-03-18	-14	6	-53	7	0	1	0	1	1	0	0	1
Chickasaw, Mississippi, US	28017	Mississippi	2020-03-26	2020-04-03	2020-04-27	1	0	4.09284920774133	1.92113330159287	29	39.2857142857143	125.881885797176	34.66066199	Thursday	17103	-8	-32	2020-04-08	2020-03-19	2020-05-17	2020-03-18	-13	7	-52	8	0	1	0	1	1	0	0	1
Chickasaw, Mississippi, US	28017	Mississippi	2020-03-27	2020-04-03	2020-04-27	1	0	5.26223469566743	2.67288111525965	22	39.1428571428571	125.881885797176	34.66066199	Friday	17103	-7	-31	2020-04-08	2020-03-19	2020-05-17	2020-03-18	-12	8	-51	9	0	1	0	1	1	0	0	1
Chickasaw, Mississippi, US	28017	Mississippi	2020-03-28	2020-04-03	2020-04-27	1	0	5.84692743963047	3.50815646377828	41	37.8571428571429	125.881885797176	34.66066199	Saturday	17103	-6	-30	2020-04-08	2020-03-19	2020-05-17	2020-03-18	-11	9	-50	10	0	1	0	1	1	0	0	1
Chickasaw, Mississippi, US	28017	Mississippi	2020-03-29	2020-04-03	2020-04-27	1	0	5.84692743963047	4.25990427744506	59	37.8571428571429	125.881885797176	34.66066199	Sunday	17103	-5	-29	2020-04-08	2020-03-19	2020-05-17	2020-03-18	-10	10	-49	11	0	1	0	1	1	0	0	1
Chickasaw, Mississippi, US	28017	Mississippi	2020-03-30	2020-04-03	2020-04-27	1	0	5.84692743963047	4.84459702140811	33	36.8571428571429	125.881885797176	34.66066199	Monday	17103	-4	-28	2020-04-08	2020-03-19	2020-05-17	2020-03-18	-9	11	-48	12	0	1	0	1	1	0	0	1
Chickasaw, Mississippi, US	28017	Mississippi	2020-03-31	2020-04-03	2020-04-27	1	0	7.60100567151962	5.42928976537115	36	36	125.881885797176	34.66066199	Tuesday	17103	-3	-27	2020-04-08	2020-03-19	2020-05-17	2020-03-18	-8	12	-47	13	0	1	0	1	1	0	0	1
Chickasaw, Mississippi, US	28017	Mississippi	2020-04-01	2020-04-03	2020-04-27	1	0	8.77039115944571	6.18103757903793	27	35.2857142857143	125.881885797176	34.66066199	Wednesday	17103	-2	-26	2020-04-08	2020-03-19	2020-05-17	2020-03-18	-7	13	-46	14	0	1	0	1	1	0	0	1
Chickasaw, Mississippi, US	28017	Mississippi	2020-04-02	2020-04-03	2020-04-27	1	0	8.18569841548266	6.76573032300098	28	35.1428571428571	125.881885797176	34.66066199	Thursday	17103	-1	-25	2020-04-08	2020-03-19	2020-05-17	2020-03-18	-6	14	-45	15	0	1	0	1	1	0	0	1
Chickasaw, Mississippi, US	28017	Mississippi	2020-04-03	2020-04-03	2020-04-27	1	0	8.77039115944571	7.26689553211216	18	34.5714285714286	125.881885797176	34.66066199	Friday	17103	0	-24	2020-04-08	2020-03-19	2020-05-17	2020-03-18	-5	15	-44	16	0	1	0	1	1	0	0	1
Chickasaw, Mississippi, US	28017	Mississippi	2020-04-04	2020-04-03	2020-04-27	1	1	8.77039115944571	7.68453320637148	52	36.1428571428571	125.881885797176	34.66066199	Saturday	17103	1	-23	2020-04-08	2020-03-19	2020-05-17	2020-03-18	-4	16	-43	17	0	1	0	1	1	0	0	1
Chickasaw, Mississippi, US	28017	Mississippi	2020-04-05	2020-04-03	2020-04-27	1	1	8.77039115944571	8.1021708806308	59	36.1428571428571	125.881885797176	34.66066199	Sunday	17103	2	-22	2020-04-08	2020-03-19	2020-05-17	2020-03-18	-3	17	-42	18	0	1	0	1	1	0	0	1
Chickasaw, Mississippi, US	28017	Mississippi	2020-04-06	2020-04-03	2020-04-27	1	1	8.77039115944571	8.51980855489012	35	36.4285714285714	125.881885797176	34.66066199	Monday	17103	3	-21	2020-04-08	2020-03-19	2020-05-17	2020-03-18	-2	18	-41	19	0	1	0	1	1	0	0	1
Chickasaw, Mississippi, US	28017	Mississippi	2020-04-07	2020-04-03	2020-04-27	1	1	8.77039115944571	8.68686362459385	42	37.2857142857143	125.881885797176	34.66066199	Tuesday	17103	4	-20	2020-04-08	2020-03-19	2020-05-17	2020-03-18	-1	19	-40	20	0	1	0	1	1	0	0	1
Chickasaw, Mississippi, US	28017	Mississippi	2020-04-08	2020-04-03	2020-04-27	1	1	9.93977664737181	8.85391869429758	34	38.2857142857143	125.881885797176	34.66066199	Wednesday	17103	5	-19	2020-04-08	2020-03-19	2020-05-17	2020-03-18	0	20	-39	21	0	1	0	1	1	0	0	1
Chickasaw, Mississippi, US	28017	Mississippi	2020-04-09	2020-04-03	2020-04-27	1	1	11.6938548792609	9.35508390340876	39	39.8571428571429	125.881885797176	34.66066199	Thursday	17103	6	-18	2020-04-08	2020-03-19	2020-05-17	2020-03-18	1	21	-38	22	1	1	0	1	1	1	0	1
Chickasaw, Mississippi, US	28017	Mississippi	2020-04-10	2020-04-03	2020-04-27	1	1	12.278547623224	9.85624911251994	29	41.4285714285714	125.881885797176	34.66066199	Friday	17103	7	-17	2020-04-08	2020-03-19	2020-05-17	2020-03-18	2	22	-37	23	1	1	0	1	1	1	0	1
Chickasaw, Mississippi, US	28017	Mississippi	2020-04-11	2020-04-03	2020-04-27	1	1	12.863240367187	10.440941856483	37	39.2857142857143	125.881885797176	34.66066199	Saturday	17103	8	-16	2020-04-08	2020-03-19	2020-05-17	2020-03-18	3	23	-36	24	1	1	0	1	1	1	0	1
Chickasaw, Mississippi, US	28017	Mississippi	2020-04-12	2020-04-03	2020-04-27	1	1	14.0326258551131	11.1926896701498	68	40.5714285714286	125.881885797176	34.66066199	Sunday	17103	9	-15	2020-04-08	2020-03-19	2020-05-17	2020-03-18	4	24	-35	25	1	1	0	1	1	1	0	1
Chickasaw, Mississippi, US	28017	Mississippi	2020-04-13	2020-04-03	2020-04-27	1	1	17.5407823188914	12.4456026929277	34	40.4285714285714	125.881885797176	34.66066199	Monday	17103	10	-14	2020-04-08	2020-03-19	2020-05-17	2020-03-18	5	25	-34	26	1	1	0	1	1	1	0	1
Chickasaw, Mississippi, US	28017	Mississippi	2020-04-14	2020-04-03	2020-04-27	1	1	18.7101678068175	13.8655707854094	21	37.4285714285714	125.881885797176	34.66066199	Tuesday	17103	11	-13	2020-04-08	2020-03-19	2020-05-17	2020-03-18	6	26	-33	27	1	1	0	1	1	1	0	1
Chickasaw, Mississippi, US	28017	Mississippi	2020-04-15	2020-04-03	2020-04-27	1	1	19.2948605507806	15.2020113430392	30	36.8571428571429	125.881885797176	34.66066199	Wednesday	17103	12	-12	2020-04-08	2020-03-19	2020-05-17	2020-03-18	7	27	-32	28	1	1	0	1	1	1	0	1
Chickasaw, Mississippi, US	28017	Mississippi	2020-04-16	2020-04-03	2020-04-27	1	1	21.6336315266328	16.6219794355209	34	36.1428571428571	125.881885797176	34.66066199	Thursday	17103	13	-11	2020-04-08	2020-03-19	2020-05-17	2020-03-18	8	28	-31	29	1	1	0	1	1	1	0	1
Chickasaw, Mississippi, US	28017	Mississippi	2020-04-17	2020-04-03	2020-04-27	1	1	22.8030170145589	18.1254750628545	21	35	125.881885797176	34.66066199	Friday	17103	14	-10	2020-04-08	2020-03-19	2020-05-17	2020-03-18	9	29	-30	30	1	1	0	1	1	1	0	1
Chickasaw, Mississippi, US	28017	Mississippi	2020-04-18	2020-04-03	2020-04-27	1	1	23.3877097585219	19.628970690188	39	35.2857142857143	125.881885797176	34.66066199	Saturday	17103	15	-9	2020-04-08	2020-03-19	2020-05-17	2020-03-18	10	30	-29	31	1	1	0	1	1	1	0	1
Chickasaw, Mississippi, US	28017	Mississippi	2020-04-19	2020-04-03	2020-04-27	1	1	25.141787990411	21.2159938523734	66	35	125.881885797176	34.66066199	Sunday	17103	16	-8	2020-04-08	2020-03-19	2020-05-17	2020-03-18	11	31	-28	32	1	1	0	1	1	1	0	1
Chickasaw, Mississippi, US	28017	Mississippi	2020-04-20	2020-04-03	2020-04-27	1	1	26.3111734783371	22.4689068751514	31	34.5714285714286	125.881885797176	34.66066199	Monday	17103	17	-7	2020-04-08	2020-03-19	2020-05-17	2020-03-18	12	32	-27	33	1	1	0	1	1	1	0	1
Chickasaw, Mississippi, US	28017	Mississippi	2020-04-21	2020-04-03	2020-04-27	1	1	29.8193299421154	24.0559300373368	17	34	125.881885797176	34.66066199	Tuesday	17103	18	-6	2020-04-08	2020-03-19	2020-05-17	2020-03-18	13	33	-26	34	1	1	0	1	1	1	0	1
Chickasaw, Mississippi, US	28017	Mississippi	2020-04-22	2020-04-03	2020-04-27	1	1	29.8193299421154	25.5594256646704	33	34.4285714285714	125.881885797176	34.66066199	Wednesday	17103	19	-5	2020-04-08	2020-03-19	2020-05-17	2020-03-18	14	34	-25	35	1	1	0	1	1	1	0	1
Chickasaw, Mississippi, US	28017	Mississippi	2020-04-23	2020-04-03	2020-04-27	1	1	30.4040226860785	26.8123386874483	37	34.8571428571429	125.881885797176	34.66066199	Thursday	17103	20	-4	2020-04-08	2020-03-19	2020-05-17	2020-03-18	15	35	-24	36	1	1	0	1	1	1	0	1
Chickasaw, Mississippi, US	28017	Mississippi	2020-04-24	2020-04-03	2020-04-27	1	1	30.9887154300415	27.9817241753744	23	35.1428571428571	125.881885797176	34.66066199	Friday	17103	21	-3	2020-04-08	2020-03-19	2020-05-17	2020-03-18	16	36	-23	37	1	1	0	1	1	1	0	1
Chickasaw, Mississippi, US	28017	Mississippi	2020-04-25	2020-04-03	2020-04-27	1	1	32.7427936619307	29.3181647330042	35	34.5714285714286	125.881885797176	34.66066199	Saturday	17103	22	-2	2020-04-08	2020-03-19	2020-05-17	2020-03-18	17	37	-22	38	1	1	0	1	1	1	0	1
Chickasaw, Mississippi, US	28017	Mississippi	2020-04-26	2020-04-03	2020-04-27	1	1	36.835642869672	30.9887154300415	46	31.7142857142857	125.881885797176	34.66066199	Sunday	17103	23	-1	2020-04-08	2020-03-19	2020-05-17	2020-03-18	18	38	-21	39	1	1	0	1	1	1	0	1
Chickasaw, Mississippi, US	28017	Mississippi	2020-04-27	2020-04-03	2020-04-27	0	1	37.420335613635	32.5757385922269	20	30.1428571428571	125.881885797176	34.66066199	Monday	17103	24	0	2020-04-08	2020-03-19	2020-05-17	2020-03-18	19	39	-20	40	1	1	0	1	1	1	0	1
Chickasaw, Mississippi, US	28017	Mississippi	2020-04-28	2020-04-03	2020-04-27	0	1	39.1744138455242	33.9121791498567	29	31.8571428571429	125.881885797176	34.66066199	Tuesday	17103	25	1	2020-04-08	2020-03-19	2020-05-17	2020-03-18	20	40	-19	41	1	1	0	1	1	1	0	1
Chickasaw, Mississippi, US	28017	Mississippi	2020-04-29	2020-04-03	2020-04-27	0	1	39.7591065894872	35.3321472423384	26	30.8571428571429	125.881885797176	34.66066199	Wednesday	17103	26	2	2020-04-08	2020-03-19	2020-05-17	2020-03-18	21	41	-18	42	1	1	0	1	1	1	0	1
Chickasaw, Mississippi, US	28017	Mississippi	2020-04-30	2020-04-03	2020-04-27	0	1	39.7591065894872	36.6685877999683	17	28	125.881885797176	34.66066199	Thursday	17103	27	3	2020-04-08	2020-03-19	2020-05-17	2020-03-18	22	42	-17	43	1	1	0	1	1	1	0	1
Chickasaw, Mississippi, US	28017	Mississippi	2020-05-01	2020-04-03	2020-04-27	0	1	43.8519557972286	38.5061935667093	16	27	125.881885797176	34.66066199	Friday	17103	28	4	2020-04-08	2020-03-19	2020-05-17	2020-03-18	23	43	-16	44	1	1	0	1	1	1	0	1
Chickasaw, Mississippi, US	28017	Mississippi	2020-05-02	2020-04-03	2020-04-27	0	1	44.4366485411916	40.1767442637465	25	25.5714285714286	125.881885797176	34.66066199	Saturday	17103	29	5	2020-04-08	2020-03-19	2020-05-17	2020-03-18	24	44	-15	45	1	1	0	1	1	1	0	1
Chickasaw, Mississippi, US	28017	Mississippi	2020-05-03	2020-04-03	2020-04-27	0	1	44.4366485411916	41.2626022168208	39	24.5714285714286	125.881885797176	34.66066199	Sunday	17103	30	6	2020-04-08	2020-03-19	2020-05-17	2020-03-18	25	45	-14	46	1	1	0	1	1	1	0	1
Chickasaw, Mississippi, US	28017	Mississippi	2020-05-04	2020-04-03	2020-04-27	0	1	45.6060340291177	42.4319877047469	19	24.4285714285714	125.881885797176	34.66066199	Monday	17103	31	7	2020-04-08	2020-03-19	2020-05-17	2020-03-18	26	46	-13	47	1	1	0	1	1	1	0	1
Chickasaw, Mississippi, US	28017	Mississippi	2020-05-05	2020-04-03	2020-04-27	0	1	46.7754195170438	43.5178456578211	18	22.8571428571429	125.881885797176	34.66066199	Tuesday	17103	32	8	2020-04-08	2020-03-19	2020-05-17	2020-03-18	27	47	-12	48	1	1	0	1	1	1	0	1
Chickasaw, Mississippi, US	28017	Mississippi	2020-05-06	2020-04-03	2020-04-27	0	1	48.5294977489329	44.7707586805991	13	21	125.881885797176	34.66066199	Wednesday	17103	33	9	2020-04-08	2020-03-19	2020-05-17	2020-03-18	28	48	-11	49	1	1	0	1	1	1	0	1
Chickasaw, Mississippi, US	28017	Mississippi	2020-05-07	2020-04-03	2020-04-27	0	1	49.114190492896	46.1071992382289	17	21	125.881885797176	34.66066199	Thursday	17103	34	10	2020-04-08	2020-03-19	2020-05-17	2020-03-18	29	49	-10	50	1	1	0	1	1	1	0	1
Chickasaw, Mississippi, US	28017	Mississippi	2020-05-08	2020-04-03	2020-04-27	0	1	51.4529614687482	47.1930571913031	19	21.4285714285714	125.881885797176	34.66066199	Friday	17103	35	11	2020-04-08	2020-03-19	2020-05-17	2020-03-18	30	50	-9	51	1	1	0	1	1	1	0	1
Chickasaw, Mississippi, US	28017	Mississippi	2020-05-09	2020-04-03	2020-04-27	0	1	53.7917324446004	48.5294977489329	22	21	125.881885797176	34.66066199	Saturday	17103	36	12	2020-04-08	2020-03-19	2020-05-17	2020-03-18	31	51	-8	52	1	1	0	1	1	1	0	1
Chickasaw, Mississippi, US	28017	Mississippi	2020-05-10	2020-04-03	2020-04-27	0	1	53.7917324446004	49.8659383065628	41	21.2857142857143	125.881885797176	34.66066199	Sunday	17103	37	13	2020-04-08	2020-03-19	2020-05-17	2020-03-18	32	52	-7	53	1	1	0	1	1	1	0	1
Chickasaw, Mississippi, US	28017	Mississippi	2020-05-11	2020-04-03	2020-04-27	0	1	54.3764251885634	51.1188513293407	21	21.5714285714286	125.881885797176	34.66066199	Monday	17103	38	14	2020-04-08	2020-03-19	2020-05-17	2020-03-18	33	53	-6	54	1	1	0	1	1	1	0	1
Chickasaw, Mississippi, US	28017	Mississippi	2020-05-12	2020-04-03	2020-04-27	0	1	54.9611179325265	52.2882368172668	19	21.7142857142857	125.881885797176	34.66066199	Tuesday	17103	39	15	2020-04-08	2020-03-19	2020-05-17	2020-03-18	34	54	-5	55	1	1	0	1	1	1	0	1
Chickasaw, Mississippi, US	28017	Mississippi	2020-05-13	2020-04-03	2020-04-27	0	1	55.5458106764895	53.2905672354892	13	21.7142857142857	125.881885797176	34.66066199	Wednesday	17103	40	16	2020-04-08	2020-03-19	2020-05-17	2020-03-18	35	55	-4	56	1	1	0	1	1	1	0	1
Chickasaw, Mississippi, US	28017	Mississippi	2020-05-14	2020-04-03	2020-04-27	0	1	64.3162018359352	55.4622831416376	9	20.5714285714286	125.881885797176	34.66066199	Thursday	17103	41	17	2020-04-08	2020-03-19	2020-05-17	2020-03-18	36	56	-3	57	1	1	0	1	1	1	0	1
Chickasaw, Mississippi, US	28017	Mississippi	2020-05-15	2020-04-03	2020-04-27	0	1	66.6549728117874	57.6339990477861	12	19.5714285714286	125.881885797176	34.66066199	Friday	17103	42	18	2020-04-08	2020-03-19	2020-05-17	2020-03-18	37	57	-2	58	1	1	0	1	1	1	0	1
Chickasaw, Mississippi, US	28017	Mississippi	2020-05-16	2020-04-03	2020-04-27	0	1	66.6549728117874	59.4716048145271	21	19.4285714285714	125.881885797176	34.66066199	Saturday	17103	43	19	2020-04-08	2020-03-19	2020-05-17	2020-03-18	38	58	-1	59	1	1	0	1	1	1	0	1
Chickasaw, Mississippi, US	28017	Mississippi	2020-05-17	2020-04-03	2020-04-27	0	1	67.2396655557505	61.39273811612	40	19.2857142857143	125.881885797176	34.66066199	Sunday	17103	44	20	2020-04-08	2020-03-19	2020-05-17	2020-03-18	39	59	0	60	1	1	0	1	0	1	0	1
Chickasaw, Mississippi, US	28017	Mississippi	2020-05-18	2020-04-03	2020-04-27	0	1	67.8243582997135	63.3138714177128	23	19.5714285714286	125.881885797176	34.66066199	Monday	17103	45	21	2020-04-08	2020-03-19	2020-05-17	2020-03-18	40	60	1	61	1	1	1	1	0	1	0	1
Chickasaw, Mississippi, US	28017	Mississippi	2020-05-19	2020-04-03	2020-04-27	0	1	67.8243582997135	65.1514771844539	23	20.1428571428571	125.881885797176	34.66066199	Tuesday	17103	46	22	2020-04-08	2020-03-19	2020-05-17	2020-03-18	41	61	2	62	1	1	1	1	0	1	0	1
Chickasaw, Mississippi, US	28017	Mississippi	2020-05-20	2020-04-03	2020-04-27	0	1	68.4090510436765	66.9890829511949	18	20.8571428571429	125.881885797176	34.66066199	Wednesday	17103	47	23	2020-04-08	2020-03-19	2020-05-17	2020-03-18	42	62	3	63	1	1	1	1	0	1	0	1
Chickasaw, Mississippi, US	28017	Mississippi	2020-05-21	2020-04-03	2020-04-27	0	1	71.3325147634918	67.9914133694172	16	21.8571428571429	125.881885797176	34.66066199	Thursday	17103	48	24	2020-04-08	2020-03-19	2020-05-17	2020-03-18	43	63	4	64	1	1	1	1	0	1	0	1
Chickasaw, Mississippi, US	28017	Mississippi	2020-05-22	2020-04-03	2020-04-27	0	1	73.0865929953809	68.9102162527877	12	21.8571428571429	125.881885797176	34.66066199	Friday	17103	49	25	2020-04-08	2020-03-19	2020-05-17	2020-03-18	44	64	5	65	1	1	1	1	0	1	0	1
Chickasaw, Mississippi, US	28017	Mississippi	2020-05-23	2020-04-03	2020-04-27	0	1	73.0865929953809	69.8290191361582	26	22.5714285714286	125.881885797176	34.66066199	Saturday	17103	50	26	2020-04-08	2020-03-19	2020-05-17	2020-03-18	45	65	6	66	1	1	1	1	0	1	0	1
Chickasaw, Mississippi, US	28017	Mississippi	2020-05-24	2020-04-03	2020-04-27	0	1	73.671285739344	70.7478220195287	27	20.7142857142857	125.881885797176	34.66066199	Sunday	17103	51	27	2020-04-08	2020-03-19	2020-05-17	2020-03-18	46	66	7	67	1	1	1	1	0	1	0	1
Chickasaw, Mississippi, US	28017	Mississippi	2020-05-25	2020-04-03	2020-04-27	0	1	74.255978483307	71.6666249028992	36	22.5714285714286	125.881885797176	34.66066199	Monday	17103	52	28	2020-04-08	2020-03-19	2020-05-17	2020-03-18	47	67	8	68	1	1	1	1	0	1	0	1
Chickasaw, Mississippi, US	28017	Mississippi	2020-05-26	2020-04-03	2020-04-27	0	1	74.255978483307	72.5854277862697	15	21.4285714285714	125.881885797176	34.66066199	Tuesday	17103	53	29	2020-04-08	2020-03-19	2020-05-17	2020-03-18	48	68	9	69	1	1	1	1	0	1	0	1
Chickasaw, Mississippi, US	28017	Mississippi	2020-05-27	2020-04-03	2020-04-27	0	1	74.8406712272701	73.5042306696403	17	21.2857142857143	125.881885797176	34.66066199	Wednesday	17103	54	30	2020-04-08	2020-03-19	2020-05-17	2020-03-18	49	69	10	70	1	1	1	1	0	1	0	1
Chickasaw, Mississippi, US	28017	Mississippi	2020-05-28	2020-04-03	2020-04-27	0	1	76.0100567151962	74.1724509484552	11	20.5714285714286	125.881885797176	34.66066199	Thursday	17103	55	31	2020-04-08	2020-03-19	2020-05-17	2020-03-18	50	70	11	71	1	1	1	1	0	1	0	1
Chickasaw, Mississippi, US	28017	Mississippi	2020-05-29	2020-04-03	2020-04-27	0	1	77.1794422031223	74.7571436924182	12	20.5714285714286	125.881885797176	34.66066199	Friday	17103	56	32	2020-04-08	2020-03-19	2020-05-17	2020-03-18	51	71	12	72	1	1	1	1	0	1	0	1
Chickasaw, Mississippi, US	28017	Mississippi	2020-05-30	2020-04-03	2020-04-27	0	1	77.7641349470853	75.4253639712331	26	20.5714285714286	125.881885797176	34.66066199	Saturday	17103	57	33	2020-04-08	2020-03-19	2020-05-17	2020-03-18	52	72	13	73	1	1	1	1	0	1	0	1
Chickasaw, Mississippi, US	28017	Mississippi	2020-05-31	2020-04-03	2020-04-27	0	1	78.9335204350114	76.1771117848999	30	21	125.881885797176	34.66066199	Sunday	17103	58	34	2020-04-08	2020-03-19	2020-05-17	2020-03-18	53	73	14	74	1	1	1	1	0	1	0	1
Chickasaw, Mississippi, US	28017	Mississippi	2020-06-01	2020-04-03	2020-04-27	0	1	80.1029059229375	77.0123871334185	13	17.7142857142857	125.881885797176	34.66066199	Monday	17103	59	35	2020-04-08	2020-03-19	2020-05-17	2020-03-18	54	74	15	75	1	1	1	1	0	1	0	1
Chickasaw, Mississippi, US	28017	Mississippi	2020-06-02	2020-04-03	2020-04-27	0	1	80.1029059229375	77.8476624819372	15	17.7142857142857	125.881885797176	34.66066199	Tuesday	17103	60	36	2020-04-08	2020-03-19	2020-05-17	2020-03-18	55	75	16	76	1	1	1	1	0	1	0	1
Chickasaw, Mississippi, US	28017	Mississippi	2020-06-03	2020-04-03	2020-04-27	0	1	81.8569841548266	78.8499929001595	13	17.1428571428571	125.881885797176	34.66066199	Wednesday	17103	61	37	2020-04-08	2020-03-19	2020-05-17	2020-03-18	56	76	17	77	1	1	1	1	0	1	0	1
Chickasaw, Mississippi, US	28017	Mississippi	2020-06-04	2020-04-03	2020-04-27	0	1	81.8569841548266	79.6852682486782	20	18.4285714285714	125.881885797176	34.66066199	Thursday	17103	62	38	2020-04-08	2020-03-19	2020-05-17	2020-03-18	57	77	18	78	1	1	1	1	0	1	0	1
Chickasaw, Mississippi, US	28017	Mississippi	2020-06-05	2020-04-03	2020-04-27	0	1	83.6110623867158	80.6040711320487	14	18.7142857142857	125.881885797176	34.66066199	Friday	17103	63	39	2020-04-08	2020-03-19	2020-05-17	2020-03-18	58	78	19	79	1	1	1	1	0	1	0	1
Chickasaw, Mississippi, US	28017	Mississippi	2020-06-06	2020-04-03	2020-04-27	0	1	85.3651406186049	81.6899290851229	22	18.1428571428571	125.881885797176	34.66066199	Saturday	17103	64	40	2020-04-08	2020-03-19	2020-05-17	2020-03-18	59	79	20	80	1	1	1	1	0	1	0	1
Chickasaw, Mississippi, US	28017	Mississippi	2020-06-07	2020-04-03	2020-04-27	0	1	85.949833362568	82.6922595033453	39	19.4285714285714	125.881885797176	34.66066199	Sunday	17103	65	41	2020-04-08	2020-03-19	2020-05-17	2020-03-18	60	80	21	81	1	1	1	1	0	1	0	1
Chickasaw, Mississippi, US	28017	Mississippi	2020-06-08	2020-04-03	2020-04-27	0	1	89.4579898263463	84.0287000609751	32	22.1428571428571	125.881885797176	34.66066199	Monday	17103	66	42	2020-04-08	2020-03-19	2020-05-17	2020-03-18	61	81	22	82	1	1	1	1	0	1	0	1
Chickasaw, Mississippi, US	28017	Mississippi	2020-06-09	2020-04-03	2020-04-27	0	1	90.0426825703093	85.4486681534568	14	22	125.881885797176	34.66066199	Tuesday	17103	67	43	2020-04-08	2020-03-19	2020-05-17	2020-03-18	62	82	23	83	1	1	1	1	0	1	0	1
Chickasaw, Mississippi, US	28017	Mississippi	2020-06-10	2020-04-03	2020-04-27	0	1	92.3814535461615	86.9521637807903	21	23.1428571428571	125.881885797176	34.66066199	Wednesday	17103	68	44	2020-04-08	2020-03-19	2020-05-17	2020-03-18	63	83	24	84	1	1	1	1	0	1	0	1
Chickasaw, Mississippi, US	28017	Mississippi	2020-06-11	2020-04-03	2020-04-27	0	1	92.3814535461615	88.4556594081239	12	22	125.881885797176	34.66066199	Thursday	17103	69	45	2020-04-08	2020-03-19	2020-05-17	2020-03-18	64	84	25	85	1	1	1	1	0	1	0	1
Chickasaw, Mississippi, US	28017	Mississippi	2020-06-12	2020-04-03	2020-04-27	0	1	95.3049172659767	90.1262101051612	9	21.2857142857143	125.881885797176	34.66066199	Friday	17103	70	46	2020-04-08	2020-03-19	2020-05-17	2020-03-18	65	85	26	86	1	1	1	1	0	1	0	1
Chickasaw, Mississippi, US	28017	Mississippi	2020-06-13	2020-04-03	2020-04-27	0	1	96.4743027539028	91.7132332673466	18	20.7142857142857	125.881885797176	34.66066199	Saturday	17103	71	47	2020-04-08	2020-03-19	2020-05-17	2020-03-18	66	86	27	87	1	1	1	1	0	1	0	1
Chickasaw, Mississippi, US	28017	Mississippi	2020-06-14	2020-04-03	2020-04-27	0	1	97.0589954978659	93.300256429532	36	20.2857142857143	125.881885797176	34.66066199	Sunday	17103	72	48	2020-04-08	2020-03-19	2020-05-17	2020-03-18	67	87	28	88	1	1	1	1	0	1	0	1
Chickasaw, Mississippi, US	28017	Mississippi	2020-06-15	2020-04-03	2020-04-27	0	1	98.228380985792	94.5531694523099	27	19.5714285714286	125.881885797176	34.66066199	Monday	17103	73	49	2020-04-08	2020-03-19	2020-05-17	2020-03-18	68	88	29	89	1	1	1	1	0	1	0	1
Chickasaw, Mississippi, US	28017	Mississippi	2020-06-16	2020-04-03	2020-04-27	0	1	98.228380985792	95.7225549402361	13	19.4285714285714	125.881885797176	34.66066199	Tuesday	17103	74	50	2020-04-08	2020-03-19	2020-05-17	2020-03-18	69	89	30	90	1	1	1	1	0	1	0	1
Chickasaw, Mississippi, US	28017	Mississippi	2020-06-17	2020-04-03	2020-04-27	0	1	103.490615681459	97.3095781024215	16	18.7142857142857	125.881885797176	34.66066199	Wednesday	17103	75	51	2020-04-08	2020-03-19	2020-05-17	2020-03-18	70	90	31	91	1	1	1	1	0	1	0	1
Chickasaw, Mississippi, US	28017	Mississippi	2020-06-18	2020-04-03	2020-04-27	0	1	103.490615681459	98.8966012646069	15	19.1428571428571	125.881885797176	34.66066199	Thursday	17103	76	52	2020-04-08	2020-03-19	2020-05-17	2020-03-18	71	91	32	92	1	1	1	1	0	1	0	1
Chickasaw, Mississippi, US	28017	Mississippi	2020-06-19	2020-04-03	2020-04-27	0	1	103.490615681459	100.065986752533	14	19.8571428571429	125.881885797176	34.66066199	Friday	17103	77	53	2020-04-08	2020-03-19	2020-05-17	2020-03-18	72	92	33	93	1	1	1	1	0	1	0	1
Chickasaw, Mississippi, US	28017	Mississippi	2020-06-20	2020-04-03	2020-04-27	0	1	103.490615681459	101.068317170755	18	19.8571428571429	125.881885797176	34.66066199	Saturday	17103	78	54	2020-04-08	2020-03-19	2020-05-17	2020-03-18	73	93	34	94	1	1	1	1	0	1	0	1
Chickasaw, Mississippi, US	28017	Mississippi	2020-06-21	2020-04-03	2020-04-27	0	1	103.490615681459	101.987120054126	28	18.7142857142857	125.881885797176	34.66066199	Sunday	17103	79	55	2020-04-08	2020-03-19	2020-05-17	2020-03-18	74	94	35	95	1	1	1	1	0	1	0	1
Chickasaw, Mississippi, US	28017	Mississippi	2020-06-22	2020-04-03	2020-04-27	0	1	114.599777816757	104.325891029978	27	18.7142857142857	125.881885797176	34.66066199	Monday	17103	80	56	2020-04-08	2020-03-19	2020-05-17	2020-03-18	75	95	36	96	1	1	1	1	0	1	0	1
Chickasaw, Mississippi, US	28017	Mississippi	2020-06-23	2020-04-03	2020-04-27	0	1	118.107934280536	107.165827214941	19	19.5714285714286	125.881885797176	34.66066199	Tuesday	17103	81	57	2020-04-08	2020-03-19	2020-05-17	2020-03-18	76	96	37	97	1	1	1	1	0	1	0	1
Chickasaw, Mississippi, US	28017	Mississippi	2020-06-24	2020-04-03	2020-04-27	0	1	118.692627024499	109.33754312109	21	20.2857142857143	125.881885797176	34.66066199	Wednesday	17103	82	58	2020-04-08	2020-03-19	2020-05-17	2020-03-18	77	97	38	98	1	1	1	1	0	1	0	1
Chickasaw, Mississippi, US	28017	Mississippi	2020-06-25	2020-04-03	2020-04-27	0	1	126.878325439981	112.678644515164	20	21	125.881885797176	34.66066199	Thursday	17103	83	59	2020-04-08	2020-03-19	2020-05-17	2020-03-18	78	98	39	99	1	1	1	1	0	1	0	1
Chickasaw, Mississippi, US	28017	Mississippi	2020-06-26	2020-04-03	2020-04-27	0	1	132.725252879612	116.855021257758	19	21.7142857142857	125.881885797176	34.66066199	Friday	17103	84	60	2020-04-08	2020-03-19	2020-05-17	2020-03-18	79	99	40	100	1	1	1	1	0	1	0	1
Chickasaw, Mississippi, US	28017	Mississippi	2020-06-27	2020-04-03	2020-04-27	0	1	135.648716599427	121.44903567461	28	23.1428571428571	125.881885797176	34.66066199	Saturday	17103	85	61	2020-04-08	2020-03-19	2020-05-17	2020-03-18	80	100	41	101	1	1	1	1	0	1	0	1
Chickasaw, Mississippi, US	28017	Mississippi	2020-06-28	2020-04-03	2020-04-27	0	1	137.402794831316	126.293632696018	39	24.7142857142857	125.881885797176	34.66066199	Sunday	17103	86	62	2020-04-08	2020-03-19	2020-05-17	2020-03-18	81	101	42	102	1	1	1	1	0	1	0	1
Chickasaw, Mississippi, US	28017	Mississippi	2020-06-29	2020-04-03	2020-04-27	0	1	143.83441501491	130.470009438611	37	26.1428571428571	125.881885797176	34.66066199	Monday	17103	87	63	2020-04-08	2020-03-19	2020-05-17	2020-03-18	82	102	43	103	1	1	1	1	0	1	0	1
Chickasaw, Mississippi, US	28017	Mississippi	2020-06-30	2020-04-03	2020-04-27	0	1	148.511956966614	134.813441250908	20	26.2857142857143	125.881885797176	34.66066199	Tuesday	17103	88	64	2020-04-08	2020-03-19	2020-05-17	2020-03-18	83	103	44	104	1	1	1	1	0	1	0	1
Chickasaw, Mississippi, US	28017	Mississippi	2020-07-01	2020-04-03	2020-04-27	0	1	151.435420686429	139.490983202613	24	26.7142857142857	125.881885797176	34.66066199	Wednesday	17103	89	65	2020-04-08	2020-03-19	2020-05-17	2020-03-18	84	104	45	105	1	1	1	1	0	1	0	1
Chickasaw, Mississippi, US	28017	Mississippi	2020-07-02	2020-04-03	2020-04-27	0	1	154.358884406245	143.41677734065	15	26	125.881885797176	34.66066199	Thursday	17103	90	66	2020-04-08	2020-03-19	2020-05-17	2020-03-18	85	105	46	106	1	1	1	1	0	1	0	1
Chickasaw, Mississippi, US	28017	Mississippi	2020-07-03	2020-04-03	2020-04-27	0	1	157.28234812606	146.924933804429	20	26.1428571428571	125.881885797176	34.66066199	Friday	17103	91	67	2020-04-08	2020-03-19	2020-05-17	2020-03-18	86	106	47	107	1	1	1	1	0	1	0	1
Chickasaw, Mississippi, US	28017	Mississippi	2020-07-04	2020-04-03	2020-04-27	0	1	161.375197333801	150.600145337911	37	27.4285714285714	125.881885797176	34.66066199	Saturday	17103	92	68	2020-04-08	2020-03-19	2020-05-17	2020-03-18	87	107	48	108	1	1	1	1	0	1	0	1
Chickasaw, Mississippi, US	28017	Mississippi	2020-07-05	2020-04-03	2020-04-27	0	1	161.959890077764	154.108301801689	47	28.5714285714286	125.881885797176	34.66066199	Sunday	17103	93	69	2020-04-08	2020-03-19	2020-05-17	2020-03-18	88	108	49	109	1	1	1	1	0	1	0	1
Chilton, Alabama, US	1021	Alabama	2020-03-01	2020-04-04	2020-04-30	1	0	0	8.21242814125377	29	31.7142857142857	110.856723357124	62.99018122	Sunday	44428	-34	-60	2020-04-09	2020-03-20	2020-05-20	2020-03-21	-39	-19	-80	-20	0	0	0	0	1	0	1	0
Chilton, Alabama, US	1021	Alabama	2020-03-02	2020-04-04	2020-04-30	1	0	0	6.84369011771147	16	30	110.856723357124	62.99018122	Monday	44428	-33	-59	2020-04-09	2020-03-20	2020-05-20	2020-03-21	-38	-18	-79	-19	0	0	0	0	1	0	1	0
Chilton, Alabama, US	1021	Alabama	2020-03-03	2020-04-04	2020-04-30	1	0	0	5.47495209416918	11	28	110.856723357124	62.99018122	Tuesday	44428	-32	-58	2020-04-09	2020-03-20	2020-05-20	2020-03-21	-37	-17	-78	-18	0	0	0	0	1	0	1	0
Chilton, Alabama, US	1021	Alabama	2020-03-04	2020-04-04	2020-04-30	1	0	0	4.10621407062688	16	27	110.856723357124	62.99018122	Wednesday	44428	-31	-57	2020-04-09	2020-03-20	2020-05-20	2020-03-21	-36	-16	-77	-17	0	0	0	0	1	0	1	0
Chilton, Alabama, US	1021	Alabama	2020-03-05	2020-04-04	2020-04-30	1	0	0	2.73747604708459	10	23.8571428571429	110.856723357124	62.99018122	Thursday	44428	-30	-56	2020-04-09	2020-03-20	2020-05-20	2020-03-21	-35	-15	-76	-16	0	0	0	0	1	0	1	0
Chilton, Alabama, US	1021	Alabama	2020-03-06	2020-04-04	2020-04-30	1	0	0	1.36873802354229	8	19.7142857142857	110.856723357124	62.99018122	Friday	44428	-29	-55	2020-04-09	2020-03-20	2020-05-20	2020-03-21	-34	-14	-75	-15	0	0	0	0	1	0	1	0
Chilton, Alabama, US	1021	Alabama	2020-03-07	2020-04-04	2020-04-30	1	0	0	0	17	15.2857142857143	110.856723357124	62.99018122	Saturday	44428	-28	-54	2020-04-09	2020-03-20	2020-05-20	2020-03-21	-33	-13	-74	-14	0	0	0	0	1	0	1	0
Chilton, Alabama, US	1021	Alabama	2020-03-08	2020-04-04	2020-04-30	1	0	0	0	28	15.1428571428571	110.856723357124	62.99018122	Sunday	44428	-27	-53	2020-04-09	2020-03-20	2020-05-20	2020-03-21	-32	-12	-73	-13	0	0	0	0	1	0	1	0
Chilton, Alabama, US	1021	Alabama	2020-03-09	2020-04-04	2020-04-30	1	0	0	0	9	14.1428571428571	110.856723357124	62.99018122	Monday	44428	-26	-52	2020-04-09	2020-03-20	2020-05-20	2020-03-21	-31	-11	-72	-12	0	0	0	0	1	0	1	0
Chilton, Alabama, US	1021	Alabama	2020-03-10	2020-04-04	2020-04-30	1	0	0	0	15	14.7142857142857	110.856723357124	62.99018122	Tuesday	44428	-25	-51	2020-04-09	2020-03-20	2020-05-20	2020-03-21	-30	-10	-71	-11	0	0	0	0	1	0	1	0
Chilton, Alabama, US	1021	Alabama	2020-03-11	2020-04-04	2020-04-30	1	0	0	0	10	13.8571428571429	110.856723357124	62.99018122	Wednesday	44428	-24	-50	2020-04-09	2020-03-20	2020-05-20	2020-03-21	-29	-9	-70	-10	0	0	0	0	1	0	1	0
Chilton, Alabama, US	1021	Alabama	2020-03-12	2020-04-04	2020-04-30	1	0	0	0	8	13.5714285714286	110.856723357124	62.99018122	Thursday	44428	-23	-49	2020-04-09	2020-03-20	2020-05-20	2020-03-21	-28	-8	-69	-9	0	0	0	0	1	0	1	0
Chilton, Alabama, US	1021	Alabama	2020-03-13	2020-04-04	2020-04-30	1	0	0	0	9	13.7142857142857	110.856723357124	62.99018122	Friday	44428	-22	-48	2020-04-09	2020-03-20	2020-05-20	2020-03-21	-27	-7	-68	-8	0	0	0	0	1	0	1	0
Chilton, Alabama, US	1021	Alabama	2020-03-14	2020-04-04	2020-04-30	1	0	0	0	18	13.8571428571429	110.856723357124	62.99018122	Saturday	44428	-21	-47	2020-04-09	2020-03-20	2020-05-20	2020-03-21	-26	-6	-67	-7	0	0	0	0	1	0	1	0
Chilton, Alabama, US	1021	Alabama	2020-03-15	2020-04-04	2020-04-30	1	0	0	0	32	14.4285714285714	110.856723357124	62.99018122	Sunday	44428	-20	-46	2020-04-09	2020-03-20	2020-05-20	2020-03-21	-25	-5	-66	-6	0	0	0	0	1	0	1	0
Chilton, Alabama, US	1021	Alabama	2020-03-16	2020-04-04	2020-04-30	1	0	0	0	11	14.7142857142857	110.856723357124	62.99018122	Monday	44428	-19	-45	2020-04-09	2020-03-20	2020-05-20	2020-03-21	-24	-4	-65	-5	0	0	0	0	1	0	1	0
Chilton, Alabama, US	1021	Alabama	2020-03-17	2020-04-04	2020-04-30	1	0	0	0	17	15	110.856723357124	62.99018122	Tuesday	44428	-18	-44	2020-04-09	2020-03-20	2020-05-20	2020-03-21	-23	-3	-64	-4	0	0	0	0	1	0	1	0
Chilton, Alabama, US	1021	Alabama	2020-03-18	2020-04-04	2020-04-30	1	0	0	0	16	15.8571428571429	110.856723357124	62.99018122	Wednesday	44428	-17	-43	2020-04-09	2020-03-20	2020-05-20	2020-03-21	-22	-2	-63	-3	0	0	0	0	1	0	1	0
Chilton, Alabama, US	1021	Alabama	2020-03-19	2020-04-04	2020-04-30	1	0	0	0	19	17.4285714285714	110.856723357124	62.99018122	Thursday	44428	-16	-42	2020-04-09	2020-03-20	2020-05-20	2020-03-21	-21	-1	-62	-2	0	0	0	0	1	0	1	0
Chilton, Alabama, US	1021	Alabama	2020-03-20	2020-04-04	2020-04-30	1	0	0	0	18	18.7142857142857	110.856723357124	62.99018122	Friday	44428	-15	-41	2020-04-09	2020-03-20	2020-05-20	2020-03-21	-20	0	-61	-1	0	0	0	0	1	0	1	0
Chilton, Alabama, US	1021	Alabama	2020-03-21	2020-04-04	2020-04-30	1	0	0	0	39	21.7142857142857	110.856723357124	62.99018122	Saturday	44428	-14	-40	2020-04-09	2020-03-20	2020-05-20	2020-03-21	-19	1	-60	0	0	1	0	0	1	0	0	1
Chilton, Alabama, US	1021	Alabama	2020-03-22	2020-04-04	2020-04-30	1	0	0	0	52	24.5714285714286	110.856723357124	62.99018122	Sunday	44428	-13	-39	2020-04-09	2020-03-20	2020-05-20	2020-03-21	-18	2	-59	1	0	1	0	1	1	0	0	1
Chilton, Alabama, US	1021	Alabama	2020-03-23	2020-04-04	2020-04-30	1	0	0	0	30	27.2857142857143	110.856723357124	62.99018122	Monday	44428	-12	-38	2020-04-09	2020-03-20	2020-05-20	2020-03-21	-17	3	-58	2	0	1	0	1	1	0	0	1
Chilton, Alabama, US	1021	Alabama	2020-03-24	2020-04-04	2020-04-30	1	0	0	0	27	28.7142857142857	110.856723357124	62.99018122	Tuesday	44428	-11	-37	2020-04-09	2020-03-20	2020-05-20	2020-03-21	-16	4	-57	3	0	1	0	1	1	0	0	1
Chilton, Alabama, US	1021	Alabama	2020-03-25	2020-04-04	2020-04-30	1	0	0.225083280813901	0.0321547544019859	25	30	110.856723357124	62.99018122	Wednesday	44428	-10	-36	2020-04-09	2020-03-20	2020-05-20	2020-03-21	-15	5	-56	4	0	1	0	1	1	0	0	1
Chilton, Alabama, US	1021	Alabama	2020-03-26	2020-04-04	2020-04-30	1	0	0.900333123255605	0.160773772009929	25	30.8571428571429	110.856723357124	62.99018122	Thursday	44428	-9	-35	2020-04-09	2020-03-20	2020-05-20	2020-03-21	-14	6	-55	5	0	1	0	1	1	0	0	1
Chilton, Alabama, US	1021	Alabama	2020-03-27	2020-04-04	2020-04-30	1	0	1.35049968488341	0.353702298421845	20	31.1428571428571	110.856723357124	62.99018122	Friday	44428	-8	-34	2020-04-09	2020-03-20	2020-05-20	2020-03-21	-13	7	-54	6	0	1	0	1	1	0	0	1
Chilton, Alabama, US	1021	Alabama	2020-03-28	2020-04-04	2020-04-30	1	0	1.57558296569731	0.578785579235746	37	30.8571428571429	110.856723357124	62.99018122	Saturday	44428	-7	-33	2020-04-09	2020-03-20	2020-05-20	2020-03-21	-12	8	-53	7	0	1	0	1	1	0	0	1
Chilton, Alabama, US	1021	Alabama	2020-03-29	2020-04-04	2020-04-30	1	0	1.57558296569731	0.803868860049647	52	30.8571428571429	110.856723357124	62.99018122	Sunday	44428	-6	-32	2020-04-09	2020-03-20	2020-05-20	2020-03-21	-11	9	-52	8	0	1	0	1	1	0	0	1
Chilton, Alabama, US	1021	Alabama	2020-03-30	2020-04-04	2020-04-30	1	0	2.25083280813901	1.12541640406951	23	29.8571428571429	110.856723357124	62.99018122	Monday	44428	-5	-31	2020-04-09	2020-03-20	2020-05-20	2020-03-21	-10	10	-51	9	0	1	0	1	1	0	0	1
Chilton, Alabama, US	1021	Alabama	2020-03-31	2020-04-04	2020-04-30	1	0	2.47591608895291	1.47911870249135	35	31	110.856723357124	62.99018122	Tuesday	44428	-4	-30	2020-04-09	2020-03-20	2020-05-20	2020-03-21	-9	11	-50	10	0	1	0	1	1	0	0	1
Chilton, Alabama, US	1021	Alabama	2020-04-01	2020-04-04	2020-04-30	1	0	2.92608265058072	1.86497575531518	29	31.5714285714286	110.856723357124	62.99018122	Wednesday	44428	-3	-29	2020-04-09	2020-03-20	2020-05-20	2020-03-21	-8	12	-49	11	0	1	0	1	1	0	0	1
Chilton, Alabama, US	1021	Alabama	2020-04-02	2020-04-04	2020-04-30	1	0	3.15116593139462	2.18652329933504	25	31.5714285714286	110.856723357124	62.99018122	Thursday	44428	-2	-28	2020-04-09	2020-03-20	2020-05-20	2020-03-21	-7	13	-48	12	0	1	0	1	1	0	0	1
Chilton, Alabama, US	1021	Alabama	2020-04-03	2020-04-04	2020-04-30	1	0	3.37624921220852	2.47591608895291	18	31.2857142857143	110.856723357124	62.99018122	Friday	44428	-1	-27	2020-04-09	2020-03-20	2020-05-20	2020-03-21	-6	14	-47	13	0	1	0	1	1	0	0	1
Chilton, Alabama, US	1021	Alabama	2020-04-04	2020-04-04	2020-04-30	1	0	3.37624921220852	2.7331541241688	40	31.7142857142857	110.856723357124	62.99018122	Saturday	44428	0	-26	2020-04-09	2020-03-20	2020-05-20	2020-03-21	-5	15	-46	14	0	1	0	1	1	0	0	1
Chilton, Alabama, US	1021	Alabama	2020-04-05	2020-04-04	2020-04-30	1	1	3.37624921220852	2.99039215938469	58	32.5714285714286	110.856723357124	62.99018122	Sunday	44428	1	-25	2020-04-09	2020-03-20	2020-05-20	2020-03-21	-4	16	-45	15	0	1	0	1	1	0	0	1
Chilton, Alabama, US	1021	Alabama	2020-04-06	2020-04-04	2020-04-30	1	1	4.27658233546412	3.27978494900256	32	33.8571428571429	110.856723357124	62.99018122	Monday	44428	2	-24	2020-04-09	2020-03-20	2020-05-20	2020-03-21	-3	17	-44	16	0	1	0	1	1	0	0	1
Chilton, Alabama, US	1021	Alabama	2020-04-07	2020-04-04	2020-04-30	1	1	4.50166561627802	3.56917773862043	35	33.8571428571429	110.856723357124	62.99018122	Tuesday	44428	3	-23	2020-04-09	2020-03-20	2020-05-20	2020-03-21	-2	18	-43	17	0	1	0	1	1	0	0	1
Chilton, Alabama, US	1021	Alabama	2020-04-08	2020-04-04	2020-04-30	1	1	4.50166561627802	3.79426101943433	35	34.7142857142857	110.856723357124	62.99018122	Wednesday	44428	4	-22	2020-04-09	2020-03-20	2020-05-20	2020-03-21	-1	19	-42	18	0	1	0	1	1	0	0	1
Chilton, Alabama, US	1021	Alabama	2020-04-09	2020-04-04	2020-04-30	1	1	5.62708202034753	4.14796331785618	27	35	110.856723357124	62.99018122	Thursday	44428	5	-21	2020-04-09	2020-03-20	2020-05-20	2020-03-21	0	20	-41	19	0	1	0	1	1	0	0	1
Chilton, Alabama, US	1021	Alabama	2020-04-10	2020-04-04	2020-04-30	1	1	5.85216530116143	4.50166561627802	26	36.1428571428571	110.856723357124	62.99018122	Friday	44428	6	-20	2020-04-09	2020-03-20	2020-05-20	2020-03-21	1	21	-40	20	1	1	0	1	1	1	0	1
Chilton, Alabama, US	1021	Alabama	2020-04-11	2020-04-04	2020-04-30	1	1	6.75249842441703	4.98398693230781	38	35.8571428571429	110.856723357124	62.99018122	Saturday	44428	7	-19	2020-04-09	2020-03-20	2020-05-20	2020-03-21	2	22	-39	21	1	1	0	1	1	1	0	1
Chilton, Alabama, US	1021	Alabama	2020-04-12	2020-04-04	2020-04-30	1	1	6.75249842441703	5.4663082483376	68	37.2857142857143	110.856723357124	62.99018122	Sunday	44428	8	-18	2020-04-09	2020-03-20	2020-05-20	2020-03-21	3	23	-38	22	1	1	0	1	1	1	0	1
Chilton, Alabama, US	1021	Alabama	2020-04-13	2020-04-04	2020-04-30	1	1	7.42774826685874	5.9164748099654	24	36.1428571428571	110.856723357124	62.99018122	Monday	44428	9	-17	2020-04-09	2020-03-20	2020-05-20	2020-03-21	4	24	-37	23	1	1	0	1	1	1	0	1
Chilton, Alabama, US	1021	Alabama	2020-04-14	2020-04-04	2020-04-30	1	1	7.42774826685874	6.33448661719122	31	35.5714285714286	110.856723357124	62.99018122	Tuesday	44428	10	-16	2020-04-09	2020-03-20	2020-05-20	2020-03-21	5	25	-36	24	1	1	0	1	1	1	0	1
Chilton, Alabama, US	1021	Alabama	2020-04-15	2020-04-04	2020-04-30	1	1	7.87791482848654	6.81680793322101	25	34.1428571428571	110.856723357124	62.99018122	Wednesday	44428	11	-15	2020-04-09	2020-03-20	2020-05-20	2020-03-21	6	26	-35	25	1	1	0	1	1	1	0	1
Chilton, Alabama, US	1021	Alabama	2020-04-16	2020-04-04	2020-04-30	1	1	8.32808139011434	7.20266498604484	26	34	110.856723357124	62.99018122	Thursday	44428	12	-14	2020-04-09	2020-03-20	2020-05-20	2020-03-21	7	27	-34	26	1	1	0	1	1	1	0	1
Chilton, Alabama, US	1021	Alabama	2020-04-17	2020-04-04	2020-04-30	1	1	8.32808139011434	7.55636728446668	20	33.1428571428571	110.856723357124	62.99018122	Friday	44428	13	-13	2020-04-09	2020-03-20	2020-05-20	2020-03-21	8	28	-33	27	1	1	0	1	1	1	0	1
Chilton, Alabama, US	1021	Alabama	2020-04-18	2020-04-04	2020-04-30	1	1	8.77824795174215	7.84576007408455	38	33.1428571428571	110.856723357124	62.99018122	Saturday	44428	14	-12	2020-04-09	2020-03-20	2020-05-20	2020-03-21	9	29	-32	28	1	1	0	1	1	1	0	1
Chilton, Alabama, US	1021	Alabama	2020-04-19	2020-04-04	2020-04-30	1	1	9.22841451336995	8.1994623725064	63	32.4285714285714	110.856723357124	62.99018122	Sunday	44428	15	-11	2020-04-09	2020-03-20	2020-05-20	2020-03-21	10	30	-31	29	1	1	0	1	1	1	0	1
Chilton, Alabama, US	1021	Alabama	2020-04-20	2020-04-04	2020-04-30	1	1	9.67858107499775	8.52100991652626	18	31.5714285714286	110.856723357124	62.99018122	Monday	44428	16	-10	2020-04-09	2020-03-20	2020-05-20	2020-03-21	11	31	-30	30	1	1	0	1	1	1	0	1
Chilton, Alabama, US	1021	Alabama	2020-04-21	2020-04-04	2020-04-30	1	1	9.90366435581165	8.8747122149481	24	30.5714285714286	110.856723357124	62.99018122	Tuesday	44428	17	-9	2020-04-09	2020-03-20	2020-05-20	2020-03-21	12	32	-29	31	1	1	0	1	1	1	0	1
Chilton, Alabama, US	1021	Alabama	2020-04-22	2020-04-04	2020-04-30	1	1	10.3538309174395	9.22841451336995	29	31.1428571428571	110.856723357124	62.99018122	Wednesday	44428	18	-8	2020-04-09	2020-03-20	2020-05-20	2020-03-21	13	33	-28	32	1	1	0	1	1	1	0	1
Chilton, Alabama, US	1021	Alabama	2020-04-23	2020-04-04	2020-04-30	1	1	10.5789141982534	9.54996205738981	35	32.4285714285714	110.856723357124	62.99018122	Thursday	44428	19	-7	2020-04-09	2020-03-20	2020-05-20	2020-03-21	14	34	-27	33	1	1	0	1	1	1	0	1
Chilton, Alabama, US	1021	Alabama	2020-04-24	2020-04-04	2020-04-30	1	1	11.0290807598812	9.93581911021364	17	32	110.856723357124	62.99018122	Friday	44428	20	-6	2020-04-09	2020-03-20	2020-05-20	2020-03-21	15	35	-26	34	1	1	0	1	1	1	0	1
Chilton, Alabama, US	1021	Alabama	2020-04-25	2020-04-04	2020-04-30	1	1	11.0290807598812	10.2573666542335	36	31.7142857142857	110.856723357124	62.99018122	Saturday	44428	21	-5	2020-04-09	2020-03-20	2020-05-20	2020-03-21	16	36	-25	35	1	1	0	1	1	1	0	1
Chilton, Alabama, US	1021	Alabama	2020-04-26	2020-04-04	2020-04-30	1	1	11.479247321509	10.5789141982534	51	30	110.856723357124	62.99018122	Sunday	44428	22	-4	2020-04-09	2020-03-20	2020-05-20	2020-03-21	17	37	-24	36	1	1	0	1	1	1	0	1
Chilton, Alabama, US	1021	Alabama	2020-04-27	2020-04-04	2020-04-30	1	1	11.479247321509	10.8361522334692	28	31.4285714285714	110.856723357124	62.99018122	Monday	44428	23	-3	2020-04-09	2020-03-20	2020-05-20	2020-03-21	18	38	-23	37	1	1	0	1	1	1	0	1
Chilton, Alabama, US	1021	Alabama	2020-04-28	2020-04-04	2020-04-30	1	1	11.7043306023229	11.0933902686851	23	31.2857142857143	110.856723357124	62.99018122	Tuesday	44428	24	-2	2020-04-09	2020-03-20	2020-05-20	2020-03-21	19	39	-22	38	1	1	0	1	1	1	0	1
Chilton, Alabama, US	1021	Alabama	2020-04-29	2020-04-04	2020-04-30	1	1	11.9294138831368	11.318473549499	33	31.8571428571429	110.856723357124	62.99018122	Wednesday	44428	25	-1	2020-04-09	2020-03-20	2020-05-20	2020-03-21	20	40	-21	39	1	1	0	1	1	1	0	1
Chilton, Alabama, US	1021	Alabama	2020-04-30	2020-04-04	2020-04-30	0	1	11.9294138831368	11.5114020759109	18	29.4285714285714	110.856723357124	62.99018122	Thursday	44428	26	0	2020-04-09	2020-03-20	2020-05-20	2020-03-21	21	41	-20	40	1	1	0	1	1	1	0	1
Chilton, Alabama, US	1021	Alabama	2020-05-01	2020-04-04	2020-04-30	0	1	11.7043306023229	11.6078663391169	17	29.4285714285714	110.856723357124	62.99018122	Friday	44428	27	1	2020-04-09	2020-03-20	2020-05-20	2020-03-21	22	42	-19	41	1	1	0	1	1	1	0	1
Chilton, Alabama, US	1021	Alabama	2020-05-02	2020-04-04	2020-04-30	0	1	12.1544971639507	11.7686401111268	26	28	110.856723357124	62.99018122	Saturday	44428	28	2	2020-04-09	2020-03-20	2020-05-20	2020-03-21	23	43	-18	42	1	1	0	1	1	1	0	1
Chilton, Alabama, US	1021	Alabama	2020-05-03	2020-04-04	2020-04-30	0	1	12.8297470063924	11.9615686375387	38	26.1428571428571	110.856723357124	62.99018122	Sunday	44428	29	3	2020-04-09	2020-03-20	2020-05-20	2020-03-21	24	44	-17	43	1	1	0	1	1	1	0	1
Chilton, Alabama, US	1021	Alabama	2020-05-04	2020-04-04	2020-04-30	0	1	13.0548302872063	12.1866519183526	21	25.1428571428571	110.856723357124	62.99018122	Monday	44428	30	4	2020-04-09	2020-03-20	2020-05-20	2020-03-21	25	45	-16	44	1	1	0	1	1	1	0	1
Chilton, Alabama, US	1021	Alabama	2020-05-05	2020-04-04	2020-04-30	0	1	13.5049968488341	12.4438899535685	19	24.5714285714286	110.856723357124	62.99018122	Tuesday	44428	31	5	2020-04-09	2020-03-20	2020-05-20	2020-03-21	26	46	-15	45	1	1	0	1	1	1	0	1
Chilton, Alabama, US	1021	Alabama	2020-05-06	2020-04-04	2020-04-30	0	1	13.730080129648	12.7011279887844	16	22.1428571428571	110.856723357124	62.99018122	Wednesday	44428	32	6	2020-04-09	2020-03-20	2020-05-20	2020-03-21	27	47	-14	46	1	1	0	1	1	1	0	1
Chilton, Alabama, US	1021	Alabama	2020-05-07	2020-04-04	2020-04-30	0	1	14.1802466912758	13.0226755328043	18	22.1428571428571	110.856723357124	62.99018122	Thursday	44428	33	7	2020-04-09	2020-03-20	2020-05-20	2020-03-21	28	48	-13	47	1	1	0	1	1	1	0	1
Chilton, Alabama, US	1021	Alabama	2020-05-08	2020-04-04	2020-04-30	0	1	14.1802466912758	13.3763778312261	19	22.4285714285714	110.856723357124	62.99018122	Friday	44428	34	8	2020-04-09	2020-03-20	2020-05-20	2020-03-21	29	49	-12	48	1	1	0	1	1	1	0	1
Chilton, Alabama, US	1021	Alabama	2020-05-09	2020-04-04	2020-04-30	0	1	14.4053299720897	13.697925375246	25	22.2857142857143	110.856723357124	62.99018122	Saturday	44428	35	9	2020-04-09	2020-03-20	2020-05-20	2020-03-21	30	50	-11	49	1	1	0	1	1	1	0	1
Chilton, Alabama, US	1021	Alabama	2020-05-10	2020-04-04	2020-04-30	0	1	14.6304132529036	13.9551634104619	35	21.8571428571429	110.856723357124	62.99018122	Sunday	44428	36	10	2020-04-09	2020-03-20	2020-05-20	2020-03-21	31	51	-10	50	1	1	0	1	1	1	0	1
Chilton, Alabama, US	1021	Alabama	2020-05-11	2020-04-04	2020-04-30	0	1	15.0805798145314	14.2445562000797	19	21.5714285714286	110.856723357124	62.99018122	Monday	44428	37	11	2020-04-09	2020-03-20	2020-05-20	2020-03-21	32	52	-9	51	1	1	0	1	1	1	0	1
Chilton, Alabama, US	1021	Alabama	2020-05-12	2020-04-04	2020-04-30	0	1	15.5307463761592	14.5339489896976	15	21	110.856723357124	62.99018122	Tuesday	44428	38	12	2020-04-09	2020-03-20	2020-05-20	2020-03-21	33	53	-8	52	1	1	0	1	1	1	0	1
Chilton, Alabama, US	1021	Alabama	2020-05-13	2020-04-04	2020-04-30	0	1	16.4310794994148	14.9198060425214	12	20.4285714285714	110.856723357124	62.99018122	Wednesday	44428	39	13	2020-04-09	2020-03-20	2020-05-20	2020-03-21	34	54	-7	53	1	1	0	1	1	1	0	1
Chilton, Alabama, US	1021	Alabama	2020-05-14	2020-04-04	2020-04-30	0	1	16.6561627802287	15.2735083409433	15	20	110.856723357124	62.99018122	Thursday	44428	40	14	2020-04-09	2020-03-20	2020-05-20	2020-03-21	35	55	-6	54	1	1	0	1	1	1	0	1
Chilton, Alabama, US	1021	Alabama	2020-05-15	2020-04-04	2020-04-30	0	1	16.8812460610426	15.6593653937671	12	19	110.856723357124	62.99018122	Friday	44428	41	15	2020-04-09	2020-03-20	2020-05-20	2020-03-21	36	56	-5	55	1	1	0	1	1	1	0	1
Chilton, Alabama, US	1021	Alabama	2020-05-16	2020-04-04	2020-04-30	0	1	17.3314126226704	16.0773772009929	19	18.1428571428571	110.856723357124	62.99018122	Saturday	44428	42	16	2020-04-09	2020-03-20	2020-05-20	2020-03-21	37	57	-4	56	1	1	0	1	1	1	0	1
Chilton, Alabama, US	1021	Alabama	2020-05-17	2020-04-04	2020-04-30	0	1	17.3314126226704	16.4632342538168	40	18.8571428571429	110.856723357124	62.99018122	Sunday	44428	43	17	2020-04-09	2020-03-20	2020-05-20	2020-03-21	38	58	-3	57	1	1	0	1	1	1	0	1
Chilton, Alabama, US	1021	Alabama	2020-05-18	2020-04-04	2020-04-30	0	1	17.7815791842982	16.8490913066406	18	18.7142857142857	110.856723357124	62.99018122	Monday	44428	44	18	2020-04-09	2020-03-20	2020-05-20	2020-03-21	39	59	-2	58	1	1	0	1	1	1	0	1
Chilton, Alabama, US	1021	Alabama	2020-05-19	2020-04-04	2020-04-30	0	1	18.0066624651121	17.2027936050624	13	18.4285714285714	110.856723357124	62.99018122	Tuesday	44428	45	19	2020-04-09	2020-03-20	2020-05-20	2020-03-21	40	60	-1	59	1	1	0	1	1	1	0	1
Chilton, Alabama, US	1021	Alabama	2020-05-20	2020-04-04	2020-04-30	0	1	18.6819123075538	17.5243411490823	13	18.5714285714286	110.856723357124	62.99018122	Wednesday	44428	46	20	2020-04-09	2020-03-20	2020-05-20	2020-03-21	41	61	0	60	1	1	0	1	0	1	0	1
Chilton, Alabama, US	1021	Alabama	2020-05-21	2020-04-04	2020-04-30	0	1	18.6819123075538	17.8137339387002	15	18.5714285714286	110.856723357124	62.99018122	Thursday	44428	47	21	2020-04-09	2020-03-20	2020-05-20	2020-03-21	42	62	1	61	1	1	1	1	0	1	0	1
Chilton, Alabama, US	1021	Alabama	2020-05-22	2020-04-04	2020-04-30	0	1	19.1320788691816	18.13528148272	15	19	110.856723357124	62.99018122	Friday	44428	48	22	2020-04-09	2020-03-20	2020-05-20	2020-03-21	43	63	2	62	1	1	1	1	0	1	0	1
Chilton, Alabama, US	1021	Alabama	2020-05-23	2020-04-04	2020-04-30	0	1	19.3571621499955	18.4246742723379	25	19.8571428571429	110.856723357124	62.99018122	Saturday	44428	49	23	2020-04-09	2020-03-20	2020-05-20	2020-03-21	44	64	3	63	1	1	1	1	0	1	0	1
Chilton, Alabama, US	1021	Alabama	2020-05-24	2020-04-04	2020-04-30	0	1	19.5822454308094	18.7462218163578	31	18.5714285714286	110.856723357124	62.99018122	Sunday	44428	50	24	2020-04-09	2020-03-20	2020-05-20	2020-03-21	45	65	4	64	1	1	1	1	0	1	0	1
Chilton, Alabama, US	1021	Alabama	2020-05-25	2020-04-04	2020-04-30	0	1	19.5822454308094	19.0034598515737	34	20.8571428571429	110.856723357124	62.99018122	Monday	44428	51	25	2020-04-09	2020-03-20	2020-05-20	2020-03-21	46	66	5	65	1	1	1	1	0	1	0	1
Chilton, Alabama, US	1021	Alabama	2020-05-26	2020-04-04	2020-04-30	0	1	20.2574952732511	19.3250073955935	19	21.7142857142857	110.856723357124	62.99018122	Tuesday	44428	52	26	2020-04-09	2020-03-20	2020-05-20	2020-03-21	47	67	6	66	1	1	1	1	0	1	0	1
Chilton, Alabama, US	1021	Alabama	2020-05-27	2020-04-04	2020-04-30	0	1	20.9327451156928	19.6465549396134	18	22.4285714285714	110.856723357124	62.99018122	Wednesday	44428	53	27	2020-04-09	2020-03-20	2020-05-20	2020-03-21	48	68	7	67	1	1	1	1	0	1	0	1
Chilton, Alabama, US	1021	Alabama	2020-05-28	2020-04-04	2020-04-30	0	1	21.8330782389484	20.0967215012412	17	22.7142857142857	110.856723357124	62.99018122	Thursday	44428	54	28	2020-04-09	2020-03-20	2020-05-20	2020-03-21	49	69	8	68	1	1	1	1	0	1	0	1
Chilton, Alabama, US	1021	Alabama	2020-05-29	2020-04-04	2020-04-30	0	1	22.2832448005762	20.546888062869	13	22.4285714285714	110.856723357124	62.99018122	Friday	44428	55	29	2020-04-09	2020-03-20	2020-05-20	2020-03-21	50	70	9	69	1	1	1	1	0	1	0	1
Chilton, Alabama, US	1021	Alabama	2020-05-30	2020-04-04	2020-04-30	0	1	22.5083280813901	20.9970546244968	22	22	110.856723357124	62.99018122	Saturday	44428	56	30	2020-04-09	2020-03-20	2020-05-20	2020-03-21	51	71	10	70	1	1	1	1	0	1	0	1
Chilton, Alabama, US	1021	Alabama	2020-05-31	2020-04-04	2020-04-30	0	1	22.733411362204	21.4472211861246	33	22.2857142857143	110.856723357124	62.99018122	Sunday	44428	57	31	2020-04-09	2020-03-20	2020-05-20	2020-03-21	52	72	11	71	1	1	1	1	0	1	0	1
Chilton, Alabama, US	1021	Alabama	2020-06-01	2020-04-04	2020-04-30	0	1	23.1835779238318	21.9616972565564	15	19.5714285714286	110.856723357124	62.99018122	Monday	44428	58	32	2020-04-09	2020-03-20	2020-05-20	2020-03-21	53	73	12	72	1	1	1	1	0	1	0	1
Chilton, Alabama, US	1021	Alabama	2020-06-02	2020-04-04	2020-04-30	0	1	23.4086612046457	22.4118638181842	14	18.8571428571429	110.856723357124	62.99018122	Tuesday	44428	59	33	2020-04-09	2020-03-20	2020-05-20	2020-03-21	54	74	13	73	1	1	1	1	0	1	0	1
Chilton, Alabama, US	1021	Alabama	2020-06-03	2020-04-04	2020-04-30	0	1	23.6337444854596	22.797720871008	15	18.4285714285714	110.856723357124	62.99018122	Wednesday	44428	60	34	2020-04-09	2020-03-20	2020-05-20	2020-03-21	55	75	14	74	1	1	1	1	0	1	0	1
Chilton, Alabama, US	1021	Alabama	2020-06-04	2020-04-04	2020-04-30	0	1	24.0839110470874	23.1192684150278	16	18.2857142857143	110.856723357124	62.99018122	Thursday	44428	61	35	2020-04-09	2020-03-20	2020-05-20	2020-03-21	56	76	15	75	1	1	1	1	0	1	0	1
Chilton, Alabama, US	1021	Alabama	2020-06-05	2020-04-04	2020-04-30	0	1	24.3089943279013	23.4086612046457	12	18.1428571428571	110.856723357124	62.99018122	Friday	44428	62	36	2020-04-09	2020-03-20	2020-05-20	2020-03-21	57	77	16	76	1	1	1	1	0	1	0	1
Chilton, Alabama, US	1021	Alabama	2020-06-06	2020-04-04	2020-04-30	0	1	24.3089943279013	23.6658992398616	30	19.2857142857143	110.856723357124	62.99018122	Saturday	44428	63	37	2020-04-09	2020-03-20	2020-05-20	2020-03-21	58	78	17	77	1	1	1	1	0	1	0	1
Chilton, Alabama, US	1021	Alabama	2020-06-07	2020-04-04	2020-04-30	0	1	24.7591608895291	23.9552920294795	36	19.7142857142857	110.856723357124	62.99018122	Sunday	44428	64	38	2020-04-09	2020-03-20	2020-05-20	2020-03-21	59	79	18	78	1	1	1	1	0	1	0	1
Chilton, Alabama, US	1021	Alabama	2020-06-08	2020-04-04	2020-04-30	0	1	24.984244170343	24.2125300646954	27	21.4285714285714	110.856723357124	62.99018122	Monday	44428	65	39	2020-04-09	2020-03-20	2020-05-20	2020-03-21	60	80	19	79	1	1	1	1	0	1	0	1
Chilton, Alabama, US	1021	Alabama	2020-06-09	2020-04-04	2020-04-30	0	1	26.3347438552264	24.6305418719212	21	22.4285714285714	110.856723357124	62.99018122	Tuesday	44428	66	40	2020-04-09	2020-03-20	2020-05-20	2020-03-21	61	81	20	80	1	1	1	1	0	1	0	1
Chilton, Alabama, US	1021	Alabama	2020-06-10	2020-04-04	2020-04-30	0	1	26.5598271360403	25.048553679147	13	22.1428571428571	110.856723357124	62.99018122	Wednesday	44428	67	41	2020-04-09	2020-03-20	2020-05-20	2020-03-21	62	82	21	81	1	1	1	1	0	1	0	1
Chilton, Alabama, US	1021	Alabama	2020-06-11	2020-04-04	2020-04-30	0	1	27.235076978482	25.4987202407748	11	21.4285714285714	110.856723357124	62.99018122	Thursday	44428	68	42	2020-04-09	2020-03-20	2020-05-20	2020-03-21	63	83	22	82	1	1	1	1	0	1	0	1
Chilton, Alabama, US	1021	Alabama	2020-06-12	2020-04-04	2020-04-30	0	1	27.4601602592959	25.9488868024026	12	21.4285714285714	110.856723357124	62.99018122	Friday	44428	69	43	2020-04-09	2020-03-20	2020-05-20	2020-03-21	64	84	23	83	1	1	1	1	0	1	0	1
Chilton, Alabama, US	1021	Alabama	2020-06-13	2020-04-04	2020-04-30	0	1	28.8106599441793	26.5919818904423	21	20.1428571428571	110.856723357124	62.99018122	Saturday	44428	70	44	2020-04-09	2020-03-20	2020-05-20	2020-03-21	65	85	24	84	1	1	1	1	0	1	0	1
Chilton, Alabama, US	1021	Alabama	2020-06-14	2020-04-04	2020-04-30	0	1	29.710993067435	27.299386487286	32	19.5714285714286	110.856723357124	62.99018122	Sunday	44428	71	45	2020-04-09	2020-03-20	2020-05-20	2020-03-21	66	86	25	85	1	1	1	1	0	1	0	1
Chilton, Alabama, US	1021	Alabama	2020-06-15	2020-04-04	2020-04-30	0	1	30.3862429098767	28.0711005929337	27	19.5714285714286	110.856723357124	62.99018122	Monday	44428	72	46	2020-04-09	2020-03-20	2020-05-20	2020-03-21	67	87	26	86	1	1	1	1	0	1	0	1
Chilton, Alabama, US	1021	Alabama	2020-06-16	2020-04-04	2020-04-30	0	1	31.0614927523184	28.7463504353754	17	19	110.856723357124	62.99018122	Tuesday	44428	73	47	2020-04-09	2020-03-20	2020-05-20	2020-03-21	68	88	27	87	1	1	1	1	0	1	0	1
Chilton, Alabama, US	1021	Alabama	2020-06-17	2020-04-04	2020-04-30	0	1	32.1869091563879	29.550219295425	17	19.5714285714286	110.856723357124	62.99018122	Wednesday	44428	74	48	2020-04-09	2020-03-20	2020-05-20	2020-03-21	69	89	28	88	1	1	1	1	0	1	0	1
Chilton, Alabama, US	1021	Alabama	2020-06-18	2020-04-04	2020-04-30	0	1	32.6370757180157	30.3219334010727	16	20.2857142857143	110.856723357124	62.99018122	Thursday	44428	75	49	2020-04-09	2020-03-20	2020-05-20	2020-03-21	70	90	29	89	1	1	1	1	0	1	0	1
Chilton, Alabama, US	1021	Alabama	2020-06-19	2020-04-04	2020-04-30	0	1	33.9875754028991	31.2544212787303	15	20.7142857142857	110.856723357124	62.99018122	Friday	44428	76	50	2020-04-09	2020-03-20	2020-05-20	2020-03-21	71	91	30	90	1	1	1	1	0	1	0	1
Chilton, Alabama, US	1021	Alabama	2020-06-20	2020-04-04	2020-04-30	0	1	35.1129918069686	32.1547544019859	22	20.8571428571429	110.856723357124	62.99018122	Saturday	44428	77	51	2020-04-09	2020-03-20	2020-05-20	2020-03-21	72	92	31	91	1	1	1	1	0	1	0	1
Chilton, Alabama, US	1021	Alabama	2020-06-21	2020-04-04	2020-04-30	0	1	35.7882416494103	33.0229327708395	30	20.5714285714286	110.856723357124	62.99018122	Sunday	44428	78	52	2020-04-09	2020-03-20	2020-05-20	2020-03-21	73	93	32	92	1	1	1	1	0	1	0	1
Chilton, Alabama, US	1021	Alabama	2020-06-22	2020-04-04	2020-04-30	0	1	36.6885747726659	33.9232658940951	26	20.4285714285714	110.856723357124	62.99018122	Monday	44428	79	53	2020-04-09	2020-03-20	2020-05-20	2020-03-21	74	94	33	93	1	1	1	1	0	1	0	1
Chilton, Alabama, US	1021	Alabama	2020-06-23	2020-04-04	2020-04-30	0	1	38.0390744575493	34.9200632805567	20	20.8571428571429	110.856723357124	62.99018122	Tuesday	44428	80	54	2020-04-09	2020-03-20	2020-05-20	2020-03-21	75	95	34	94	1	1	1	1	0	1	0	1
Chilton, Alabama, US	1021	Alabama	2020-06-24	2020-04-04	2020-04-30	0	1	40.0648239848744	36.0454796846262	20	21.2857142857143	110.856723357124	62.99018122	Wednesday	44428	81	55	2020-04-09	2020-03-20	2020-05-20	2020-03-21	76	96	35	95	1	1	1	1	0	1	0	1
Chilton, Alabama, US	1021	Alabama	2020-06-25	2020-04-04	2020-04-30	0	1	40.0648239848744	37.1065865798917	19	21.7142857142857	110.856723357124	62.99018122	Thursday	44428	82	56	2020-04-09	2020-03-20	2020-05-20	2020-03-21	77	97	36	96	1	1	1	1	0	1	0	1
Chilton, Alabama, US	1021	Alabama	2020-06-26	2020-04-04	2020-04-30	0	1	42.5407400738273	38.3284672471672	17	22	110.856723357124	62.99018122	Friday	44428	83	57	2020-04-09	2020-03-20	2020-05-20	2020-03-21	78	98	37	97	1	1	1	1	0	1	0	1
Chilton, Alabama, US	1021	Alabama	2020-06-27	2020-04-04	2020-04-30	0	1	43.4410731970829	39.5181931600406	31	23.2857142857143	110.856723357124	62.99018122	Saturday	44428	84	58	2020-04-09	2020-03-20	2020-05-20	2020-03-21	79	99	38	98	1	1	1	1	0	1	0	1
Chilton, Alabama, US	1021	Alabama	2020-06-28	2020-04-04	2020-04-30	0	1	43.8912397587107	40.6757643185121	36	24.1428571428571	110.856723357124	62.99018122	Sunday	44428	85	59	2020-04-09	2020-03-20	2020-05-20	2020-03-21	80	100	39	99	1	1	1	1	0	1	0	1
Chilton, Alabama, US	1021	Alabama	2020-06-29	2020-04-04	2020-04-30	0	1	45.6919060052219	41.9619544945916	41	26.2857142857143	110.856723357124	62.99018122	Monday	44428	86	60	2020-04-09	2020-03-20	2020-05-20	2020-03-21	81	101	40	100	1	1	1	1	0	1	0	1
Chilton, Alabama, US	1021	Alabama	2020-06-30	2020-04-04	2020-04-30	0	1	46.3671558476636	43.1516804074651	29	27.5714285714286	110.856723357124	62.99018122	Tuesday	44428	87	61	2020-04-09	2020-03-20	2020-05-20	2020-03-21	82	102	41	101	1	1	1	1	0	1	0	1
Chilton, Alabama, US	1021	Alabama	2020-07-01	2020-04-04	2020-04-30	0	1	47.4925722517331	44.2127873027306	20	27.5714285714286	110.856723357124	62.99018122	Wednesday	44428	88	62	2020-04-09	2020-03-20	2020-05-20	2020-03-21	83	103	42	102	1	1	1	1	0	1	0	1
Chilton, Alabama, US	1021	Alabama	2020-07-02	2020-04-04	2020-04-30	0	1	48.3929053749888	45.4025132156041	13	26.7142857142857	110.856723357124	62.99018122	Thursday	44428	89	63	2020-04-09	2020-03-20	2020-05-20	2020-03-21	84	104	43	103	1	1	1	1	0	1	0	1
Chilton, Alabama, US	1021	Alabama	2020-07-03	2020-04-04	2020-04-30	0	1	51.3189880255695	46.6565486372815	22	27.4285714285714	110.856723357124	62.99018122	Friday	44428	90	64	2020-04-09	2020-03-20	2020-05-20	2020-03-21	85	105	44	104	1	1	1	1	0	1	0	1
Chilton, Alabama, US	1021	Alabama	2020-07-04	2020-04-04	2020-04-30	0	1	53.7949041145224	48.1356673397729	38	28.4285714285714	110.856723357124	62.99018122	Saturday	44428	91	65	2020-04-09	2020-03-20	2020-05-20	2020-03-21	86	106	45	105	1	1	1	1	0	1	0	1
Chilton, Alabama, US	1021	Alabama	2020-07-05	2020-04-04	2020-04-30	0	1	55.3704870802197	49.7755598142741	40	29	110.856723357124	62.99018122	Sunday	44428	92	66	2020-04-09	2020-03-20	2020-05-20	2020-03-21	87	107	46	106	1	1	1	1	0	1	0	1
Chippewa, Michigan, US	26033	Michigan	2020-03-01	2020-03-24	2020-06-01	1	0	0	43.248144670671	33	27.8571428571429	105.619518557302	24.71733829	Sunday	37349	-23	-92	2020-03-29	2020-03-09	2020-06-21	2020-04-22	-28	-8	-112	-52	0	0	0	0	1	0	1	0
Chippewa, Michigan, US	26033	Michigan	2020-03-02	2020-03-24	2020-06-01	1	0	0	36.6242652638619	20	26.5714285714286	105.619518557302	24.71733829	Monday	37349	-22	-91	2020-03-29	2020-03-09	2020-06-21	2020-04-22	-27	-7	-111	-51	0	0	0	0	1	0	1	0
Chippewa, Michigan, US	26033	Michigan	2020-03-03	2020-03-24	2020-06-01	1	0	0	29.8396120850429	17	26.1428571428571	105.619518557302	24.71733829	Tuesday	37349	-21	-90	2020-03-29	2020-03-09	2020-06-21	2020-04-22	-26	-6	-110	-50	0	0	0	0	1	0	1	0
Chippewa, Michigan, US	26033	Michigan	2020-03-04	2020-03-24	2020-06-01	1	0	0	22.9263398886159	18	26.8571428571429	105.619518557302	24.71733829	Wednesday	37349	-20	-89	2020-03-29	2020-03-09	2020-06-21	2020-04-22	-25	-5	-109	-49	0	0	0	0	1	0	1	0
Chippewa, Michigan, US	26033	Michigan	2020-03-05	2020-03-24	2020-06-01	1	0	0	15.5950558849632	19	26.4285714285714	105.619518557302	24.71733829	Thursday	37349	-19	-88	2020-03-29	2020-03-09	2020-06-21	2020-04-22	-24	-4	-108	-48	0	0	0	0	1	0	1	0
Chippewa, Michigan, US	26033	Michigan	2020-03-06	2020-03-24	2020-06-01	1	0	0	7.91006958288853	14	23	105.619518557302	24.71733829	Friday	37349	-18	-87	2020-03-29	2020-03-09	2020-06-21	2020-04-22	-23	-3	-107	-47	0	0	0	0	1	0	1	0
Chippewa, Michigan, US	26033	Michigan	2020-03-07	2020-03-24	2020-06-01	1	0	0	0	24	20.7142857142857	105.619518557302	24.71733829	Saturday	37349	-17	-86	2020-03-29	2020-03-09	2020-06-21	2020-04-22	-22	-2	-106	-46	0	0	0	0	1	0	1	0
Chippewa, Michigan, US	26033	Michigan	2020-03-08	2020-03-24	2020-06-01	1	0	0	0	35	21	105.619518557302	24.71733829	Sunday	37349	-16	-85	2020-03-29	2020-03-09	2020-06-21	2020-04-22	-21	-1	-105	-45	0	0	0	0	1	0	1	0
Chippewa, Michigan, US	26033	Michigan	2020-03-09	2020-03-24	2020-06-01	1	0	0	0	23	21.4285714285714	105.619518557302	24.71733829	Monday	37349	-15	-84	2020-03-29	2020-03-09	2020-06-21	2020-04-22	-20	0	-104	-44	0	0	0	0	1	0	1	0
Chippewa, Michigan, US	26033	Michigan	2020-03-10	2020-03-24	2020-06-01	1	0	0	0	22	22.1428571428571	105.619518557302	24.71733829	Tuesday	37349	-14	-83	2020-03-29	2020-03-09	2020-06-21	2020-04-22	-19	1	-103	-43	0	1	0	0	1	0	1	1
Chippewa, Michigan, US	26033	Michigan	2020-03-11	2020-03-24	2020-06-01	1	0	0	0	22	22.7142857142857	105.619518557302	24.71733829	Wednesday	37349	-13	-82	2020-03-29	2020-03-09	2020-06-21	2020-04-22	-18	2	-102	-42	0	1	0	0	1	0	1	1
Chippewa, Michigan, US	26033	Michigan	2020-03-12	2020-03-24	2020-06-01	1	0	0	0	18	22.5714285714286	105.619518557302	24.71733829	Thursday	37349	-12	-81	2020-03-29	2020-03-09	2020-06-21	2020-04-22	-17	3	-101	-41	0	1	0	0	1	0	1	1
Chippewa, Michigan, US	26033	Michigan	2020-03-13	2020-03-24	2020-06-01	1	0	0	0	18	23.1428571428571	105.619518557302	24.71733829	Friday	37349	-11	-80	2020-03-29	2020-03-09	2020-06-21	2020-04-22	-16	4	-100	-40	0	1	0	0	1	0	1	1
Chippewa, Michigan, US	26033	Michigan	2020-03-14	2020-03-24	2020-06-01	1	0	0	0	39	25.2857142857143	105.619518557302	24.71733829	Saturday	37349	-10	-79	2020-03-29	2020-03-09	2020-06-21	2020-04-22	-15	5	-99	-39	0	1	0	0	1	0	1	1
Chippewa, Michigan, US	26033	Michigan	2020-03-15	2020-03-24	2020-06-01	1	0	0	0	44	26.5714285714286	105.619518557302	24.71733829	Sunday	37349	-9	-78	2020-03-29	2020-03-09	2020-06-21	2020-04-22	-14	6	-98	-38	0	1	0	0	1	0	1	1
Chippewa, Michigan, US	26033	Michigan	2020-03-16	2020-03-24	2020-06-01	1	0	0	0	39	28.8571428571429	105.619518557302	24.71733829	Monday	37349	-8	-77	2020-03-29	2020-03-09	2020-06-21	2020-04-22	-13	7	-97	-37	0	1	0	0	1	0	1	1
Chippewa, Michigan, US	26033	Michigan	2020-03-17	2020-03-24	2020-06-01	1	0	0	0	45	32.1428571428571	105.619518557302	24.71733829	Tuesday	37349	-7	-76	2020-03-29	2020-03-09	2020-06-21	2020-04-22	-12	8	-96	-36	0	1	0	0	1	0	1	1
Chippewa, Michigan, US	26033	Michigan	2020-03-18	2020-03-24	2020-06-01	1	0	0	0	40	34.7142857142857	105.619518557302	24.71733829	Wednesday	37349	-6	-75	2020-03-29	2020-03-09	2020-06-21	2020-04-22	-11	9	-95	-35	0	1	0	0	1	0	1	1
Chippewa, Michigan, US	26033	Michigan	2020-03-19	2020-03-24	2020-06-01	1	0	0	0	38	37.5714285714286	105.619518557302	24.71733829	Thursday	37349	-5	-74	2020-03-29	2020-03-09	2020-06-21	2020-04-22	-10	10	-94	-34	0	1	0	0	1	0	1	1
Chippewa, Michigan, US	26033	Michigan	2020-03-20	2020-03-24	2020-06-01	1	0	0	0	47	41.7142857142857	105.619518557302	24.71733829	Friday	37349	-4	-73	2020-03-29	2020-03-09	2020-06-21	2020-04-22	-9	11	-93	-33	0	1	0	0	1	0	1	1
Chippewa, Michigan, US	26033	Michigan	2020-03-21	2020-03-24	2020-06-01	1	0	0	0	64	45.2857142857143	105.619518557302	24.71733829	Saturday	37349	-3	-72	2020-03-29	2020-03-09	2020-06-21	2020-04-22	-8	12	-92	-32	0	1	0	0	1	0	1	1
Chippewa, Michigan, US	26033	Michigan	2020-03-22	2020-03-24	2020-06-01	1	0	0	0	57	47.1428571428571	105.619518557302	24.71733829	Sunday	37349	-2	-71	2020-03-29	2020-03-09	2020-06-21	2020-04-22	-7	13	-91	-31	0	1	0	0	1	0	1	1
Chippewa, Michigan, US	26033	Michigan	2020-03-23	2020-03-24	2020-06-01	1	0	0.267744785670299	0.038249255095757	44	47.8571428571429	105.619518557302	24.71733829	Monday	37349	-1	-70	2020-03-29	2020-03-09	2020-06-21	2020-04-22	-6	14	-90	-30	0	1	0	0	1	0	1	1
Chippewa, Michigan, US	26033	Michigan	2020-03-24	2020-03-24	2020-06-01	1	0	0.267744785670299	0.076498510191514	60	50	105.619518557302	24.71733829	Tuesday	37349	0	-69	2020-03-29	2020-03-09	2020-06-21	2020-04-22	-5	15	-89	-29	0	1	0	0	1	0	1	1
Chippewa, Michigan, US	26033	Michigan	2020-03-25	2020-03-24	2020-06-01	1	1	0.267744785670299	0.114747765287271	64	53.4285714285714	105.619518557302	24.71733829	Wednesday	37349	1	-68	2020-03-29	2020-03-09	2020-06-21	2020-04-22	-4	16	-88	-28	0	1	0	0	1	0	1	1
Chippewa, Michigan, US	26033	Michigan	2020-03-26	2020-03-24	2020-06-01	1	1	0.267744785670299	0.152997020383028	47	54.7142857142857	105.619518557302	24.71733829	Thursday	37349	2	-67	2020-03-29	2020-03-09	2020-06-21	2020-04-22	-3	17	-87	-27	0	1	0	0	1	0	1	1
Chippewa, Michigan, US	26033	Michigan	2020-03-27	2020-03-24	2020-06-01	1	1	0.267744785670299	0.191246275478785	57	56.1428571428571	105.619518557302	24.71733829	Friday	37349	3	-66	2020-03-29	2020-03-09	2020-06-21	2020-04-22	-2	18	-86	-26	0	1	0	0	1	0	1	1
Chippewa, Michigan, US	26033	Michigan	2020-03-28	2020-03-24	2020-06-01	1	1	0	0.191246275478785	72	57.2857142857143	105.619518557302	24.71733829	Saturday	37349	4	-65	2020-03-29	2020-03-09	2020-06-21	2020-04-22	-1	19	-85	-25	0	1	0	0	1	0	1	1
Chippewa, Michigan, US	26033	Michigan	2020-03-29	2020-03-24	2020-06-01	1	1	0	0.191246275478785	72	59.4285714285714	105.619518557302	24.71733829	Sunday	37349	5	-64	2020-03-29	2020-03-09	2020-06-21	2020-04-22	0	20	-84	-24	0	1	0	0	1	0	1	1
Chippewa, Michigan, US	26033	Michigan	2020-03-30	2020-03-24	2020-06-01	1	1	0	0.152997020383028	58	61.4285714285714	105.619518557302	24.71733829	Monday	37349	6	-63	2020-03-29	2020-03-09	2020-06-21	2020-04-22	1	21	-83	-23	1	1	0	0	1	1	1	1
Chippewa, Michigan, US	26033	Michigan	2020-03-31	2020-03-24	2020-06-01	1	1	0.267744785670299	0.152997020383028	57	61	105.619518557302	24.71733829	Tuesday	37349	7	-62	2020-03-29	2020-03-09	2020-06-21	2020-04-22	2	22	-82	-22	1	1	0	0	1	1	1	1
Chippewa, Michigan, US	26033	Michigan	2020-04-01	2020-03-24	2020-06-01	1	1	0.267744785670299	0.152997020383028	56	59.8571428571429	105.619518557302	24.71733829	Wednesday	37349	8	-61	2020-03-29	2020-03-09	2020-06-21	2020-04-22	3	23	-81	-21	1	1	0	0	1	1	1	1
Chippewa, Michigan, US	26033	Michigan	2020-04-02	2020-03-24	2020-06-01	1	1	0.267744785670299	0.152997020383028	57	61.2857142857143	105.619518557302	24.71733829	Thursday	37349	9	-60	2020-03-29	2020-03-09	2020-06-21	2020-04-22	4	24	-80	-20	1	1	0	0	1	1	1	1
Chippewa, Michigan, US	26033	Michigan	2020-04-03	2020-03-24	2020-06-01	1	1	0.267744785670299	0.152997020383028	53	60.7142857142857	105.619518557302	24.71733829	Friday	37349	10	-59	2020-03-29	2020-03-09	2020-06-21	2020-04-22	5	25	-79	-19	1	1	0	0	1	1	1	1
Chippewa, Michigan, US	26033	Michigan	2020-04-04	2020-03-24	2020-06-01	1	1	0.267744785670299	0.191246275478785	74	61	105.619518557302	24.71733829	Saturday	37349	11	-58	2020-03-29	2020-03-09	2020-06-21	2020-04-22	6	26	-78	-18	1	1	0	0	1	1	1	1
Chippewa, Michigan, US	26033	Michigan	2020-04-05	2020-03-24	2020-06-01	1	1	0.535489571340598	0.267744785670299	68	60.4285714285714	105.619518557302	24.71733829	Sunday	37349	12	-57	2020-03-29	2020-03-09	2020-06-21	2020-04-22	7	27	-77	-17	1	1	0	0	1	1	1	1
Chippewa, Michigan, US	26033	Michigan	2020-04-06	2020-03-24	2020-06-01	1	1	0.267744785670299	0.305994040766056	57	60.2857142857143	105.619518557302	24.71733829	Monday	37349	13	-56	2020-03-29	2020-03-09	2020-06-21	2020-04-22	8	28	-76	-16	1	1	0	0	1	1	1	1
Chippewa, Michigan, US	26033	Michigan	2020-04-07	2020-03-24	2020-06-01	1	1	0.267744785670299	0.305994040766056	57	60.2857142857143	105.619518557302	24.71733829	Tuesday	37349	14	-55	2020-03-29	2020-03-09	2020-06-21	2020-04-22	9	29	-75	-15	1	1	0	0	1	1	1	1
Chippewa, Michigan, US	26033	Michigan	2020-04-08	2020-03-24	2020-06-01	1	1	0.267744785670299	0.305994040766056	56	60.2857142857143	105.619518557302	24.71733829	Wednesday	37349	15	-54	2020-03-29	2020-03-09	2020-06-21	2020-04-22	10	30	-74	-14	1	1	0	0	1	1	1	1
Chippewa, Michigan, US	26033	Michigan	2020-04-09	2020-03-24	2020-06-01	1	1	0.267744785670299	0.305994040766056	62	61	105.619518557302	24.71733829	Thursday	37349	16	-53	2020-03-29	2020-03-09	2020-06-21	2020-04-22	11	31	-73	-13	1	1	0	0	1	1	1	1
Chippewa, Michigan, US	26033	Michigan	2020-04-10	2020-03-24	2020-06-01	1	1	0.267744785670299	0.305994040766056	58	61.7142857142857	105.619518557302	24.71733829	Friday	37349	17	-52	2020-03-29	2020-03-09	2020-06-21	2020-04-22	12	32	-72	-12	1	1	0	0	1	1	1	1
Chippewa, Michigan, US	26033	Michigan	2020-04-11	2020-03-24	2020-06-01	1	1	0	0.267744785670299	66	60.5714285714286	105.619518557302	24.71733829	Saturday	37349	18	-51	2020-03-29	2020-03-09	2020-06-21	2020-04-22	13	33	-71	-11	1	1	0	0	1	1	1	1
Chippewa, Michigan, US	26033	Michigan	2020-04-12	2020-03-24	2020-06-01	1	1	0	0.191246275478785	72	61.1428571428571	105.619518557302	24.71733829	Sunday	37349	19	-50	2020-03-29	2020-03-09	2020-06-21	2020-04-22	14	34	-70	-10	1	1	0	0	1	1	1	1
Chippewa, Michigan, US	26033	Michigan	2020-04-13	2020-03-24	2020-06-01	1	1	0	0.152997020383028	70	63	105.619518557302	24.71733829	Monday	37349	20	-49	2020-03-29	2020-03-09	2020-06-21	2020-04-22	15	35	-69	-9	1	1	0	0	1	1	1	1
Chippewa, Michigan, US	26033	Michigan	2020-04-14	2020-03-24	2020-06-01	1	1	0.267744785670299	0.152997020383028	64	64	105.619518557302	24.71733829	Tuesday	37349	21	-48	2020-03-29	2020-03-09	2020-06-21	2020-04-22	16	36	-68	-8	1	1	0	0	1	1	1	1
Chippewa, Michigan, US	26033	Michigan	2020-04-15	2020-03-24	2020-06-01	1	1	0.267744785670299	0.152997020383028	60	64.5714285714286	105.619518557302	24.71733829	Wednesday	37349	22	-47	2020-03-29	2020-03-09	2020-06-21	2020-04-22	17	37	-67	-7	1	1	0	0	1	1	1	1
Chippewa, Michigan, US	26033	Michigan	2020-04-16	2020-03-24	2020-06-01	1	1	0.267744785670299	0.152997020383028	61	64.4285714285714	105.619518557302	24.71733829	Thursday	37349	23	-46	2020-03-29	2020-03-09	2020-06-21	2020-04-22	18	38	-66	-6	1	1	0	0	1	1	1	1
Chippewa, Michigan, US	26033	Michigan	2020-04-17	2020-03-24	2020-06-01	1	1	0.267744785670299	0.152997020383028	52	63.5714285714286	105.619518557302	24.71733829	Friday	37349	24	-45	2020-03-29	2020-03-09	2020-06-21	2020-04-22	19	39	-65	-5	1	1	0	0	1	1	1	1
Chippewa, Michigan, US	26033	Michigan	2020-04-18	2020-03-24	2020-06-01	1	1	0.535489571340598	0.229495530574542	60	62.7142857142857	105.619518557302	24.71733829	Saturday	37349	25	-44	2020-03-29	2020-03-09	2020-06-21	2020-04-22	20	40	-64	-4	1	1	0	0	1	1	1	1
Chippewa, Michigan, US	26033	Michigan	2020-04-19	2020-03-24	2020-06-01	1	1	0.535489571340598	0.305994040766056	66	61.8571428571429	105.619518557302	24.71733829	Sunday	37349	26	-43	2020-03-29	2020-03-09	2020-06-21	2020-04-22	21	41	-63	-3	1	1	0	0	1	1	1	1
Chippewa, Michigan, US	26033	Michigan	2020-04-20	2020-03-24	2020-06-01	1	1	0.803234357010897	0.420741806053327	59	60.2857142857143	105.619518557302	24.71733829	Monday	37349	27	-42	2020-03-29	2020-03-09	2020-06-21	2020-04-22	22	42	-62	-2	1	1	0	0	1	1	1	1
Chippewa, Michigan, US	26033	Michigan	2020-04-21	2020-03-24	2020-06-01	1	1	0.803234357010897	0.497240316244841	59	59.5714285714286	105.619518557302	24.71733829	Tuesday	37349	28	-41	2020-03-29	2020-03-09	2020-06-21	2020-04-22	23	43	-61	-1	1	1	0	0	1	1	1	1
Chippewa, Michigan, US	26033	Michigan	2020-04-22	2020-03-24	2020-06-01	1	1	0.535489571340598	0.535489571340598	55	58.8571428571429	105.619518557302	24.71733829	Wednesday	37349	29	-40	2020-03-29	2020-03-09	2020-06-21	2020-04-22	24	44	-60	0	1	1	0	0	1	1	0	1
Chippewa, Michigan, US	26033	Michigan	2020-04-23	2020-03-24	2020-06-01	1	1	0.535489571340598	0.573738826436355	52	57.5714285714286	105.619518557302	24.71733829	Thursday	37349	30	-39	2020-03-29	2020-03-09	2020-06-21	2020-04-22	25	45	-59	1	1	1	0	1	1	1	0	1
Chippewa, Michigan, US	26033	Michigan	2020-04-24	2020-03-24	2020-06-01	1	1	0.803234357010897	0.650237336627869	50	57.2857142857143	105.619518557302	24.71733829	Friday	37349	31	-38	2020-03-29	2020-03-09	2020-06-21	2020-04-22	26	46	-58	2	1	1	0	1	1	1	0	1
Chippewa, Michigan, US	26033	Michigan	2020-04-25	2020-03-24	2020-06-01	1	1	0.803234357010897	0.688486591723626	55	56.5714285714286	105.619518557302	24.71733829	Saturday	37349	32	-37	2020-03-29	2020-03-09	2020-06-21	2020-04-22	27	47	-57	3	1	1	0	1	1	1	0	1
Chippewa, Michigan, US	26033	Michigan	2020-04-26	2020-03-24	2020-06-01	1	1	0.803234357010897	0.726735846819383	58	55.4285714285714	105.619518557302	24.71733829	Sunday	37349	33	-36	2020-03-29	2020-03-09	2020-06-21	2020-04-22	28	48	-56	4	1	1	0	1	1	1	0	1
Chippewa, Michigan, US	26033	Michigan	2020-04-27	2020-03-24	2020-06-01	1	1	0.803234357010897	0.726735846819383	41	52.8571428571429	105.619518557302	24.71733829	Monday	37349	34	-35	2020-03-29	2020-03-09	2020-06-21	2020-04-22	29	49	-55	5	1	1	0	1	1	1	0	1
Chippewa, Michigan, US	26033	Michigan	2020-04-28	2020-03-24	2020-06-01	1	1	0.803234357010897	0.726735846819383	50	51.5714285714286	105.619518557302	24.71733829	Tuesday	37349	35	-34	2020-03-29	2020-03-09	2020-06-21	2020-04-22	30	50	-54	6	1	1	0	1	1	1	0	1
Chippewa, Michigan, US	26033	Michigan	2020-04-29	2020-03-24	2020-06-01	1	1	0.803234357010897	0.76498510191514	55	51.5714285714286	105.619518557302	24.71733829	Wednesday	37349	36	-33	2020-03-29	2020-03-09	2020-06-21	2020-04-22	31	51	-53	7	1	1	0	1	1	1	0	1
Chippewa, Michigan, US	26033	Michigan	2020-04-30	2020-03-24	2020-06-01	1	1	0.803234357010897	0.803234357010897	57	52.2857142857143	105.619518557302	24.71733829	Thursday	37349	37	-32	2020-03-29	2020-03-09	2020-06-21	2020-04-22	32	52	-52	8	1	1	0	1	1	1	0	1
Chippewa, Michigan, US	26033	Michigan	2020-05-01	2020-03-24	2020-06-01	1	1	0.803234357010897	0.803234357010897	31	49.5714285714286	105.619518557302	24.71733829	Friday	37349	38	-31	2020-03-29	2020-03-09	2020-06-21	2020-04-22	33	53	-51	9	1	1	0	1	1	1	0	1
Chippewa, Michigan, US	26033	Michigan	2020-05-02	2020-03-24	2020-06-01	1	1	0.803234357010897	0.803234357010897	57	49.8571428571429	105.619518557302	24.71733829	Saturday	37349	39	-30	2020-03-29	2020-03-09	2020-06-21	2020-04-22	34	54	-50	10	1	1	0	1	1	1	0	1
Chippewa, Michigan, US	26033	Michigan	2020-05-03	2020-03-24	2020-06-01	1	1	0.803234357010897	0.803234357010897	55	49.4285714285714	105.619518557302	24.71733829	Sunday	37349	40	-29	2020-03-29	2020-03-09	2020-06-21	2020-04-22	35	55	-49	11	1	1	0	1	1	1	0	1
Chippewa, Michigan, US	26033	Michigan	2020-05-04	2020-03-24	2020-06-01	1	1	0.803234357010897	0.803234357010897	38	49	105.619518557302	24.71733829	Monday	37349	41	-28	2020-03-29	2020-03-09	2020-06-21	2020-04-22	36	56	-48	12	1	1	0	1	1	1	0	1
Chippewa, Michigan, US	26033	Michigan	2020-05-05	2020-03-24	2020-06-01	1	1	0.803234357010897	0.803234357010897	40	47.5714285714286	105.619518557302	24.71733829	Tuesday	37349	42	-27	2020-03-29	2020-03-09	2020-06-21	2020-04-22	37	57	-47	13	1	1	0	1	1	1	0	1
Chippewa, Michigan, US	26033	Michigan	2020-05-06	2020-03-24	2020-06-01	1	1	0.803234357010897	0.803234357010897	44	46	105.619518557302	24.71733829	Wednesday	37349	43	-26	2020-03-29	2020-03-09	2020-06-21	2020-04-22	38	58	-46	14	1	1	0	1	1	1	0	1
Chippewa, Michigan, US	26033	Michigan	2020-05-07	2020-03-24	2020-06-01	1	1	0.803234357010897	0.803234357010897	39	43.4285714285714	105.619518557302	24.71733829	Thursday	37349	44	-25	2020-03-29	2020-03-09	2020-06-21	2020-04-22	39	59	-45	15	1	1	0	1	1	1	0	1
Chippewa, Michigan, US	26033	Michigan	2020-05-08	2020-03-24	2020-06-01	1	1	0.803234357010897	0.803234357010897	44	45.2857142857143	105.619518557302	24.71733829	Friday	37349	45	-24	2020-03-29	2020-03-09	2020-06-21	2020-04-22	40	60	-44	16	1	1	0	1	1	1	0	1
Chippewa, Michigan, US	26033	Michigan	2020-05-09	2020-03-24	2020-06-01	1	1	0.803234357010897	0.803234357010897	52	44.5714285714286	105.619518557302	24.71733829	Saturday	37349	46	-23	2020-03-29	2020-03-09	2020-06-21	2020-04-22	41	61	-43	17	1	1	0	1	1	1	0	1
Chippewa, Michigan, US	26033	Michigan	2020-05-10	2020-03-24	2020-06-01	1	1	0.803234357010897	0.803234357010897	50	43.8571428571429	105.619518557302	24.71733829	Sunday	37349	47	-22	2020-03-29	2020-03-09	2020-06-21	2020-04-22	42	62	-42	18	1	1	0	1	1	1	0	1
Chippewa, Michigan, US	26033	Michigan	2020-05-11	2020-03-24	2020-06-01	1	1	0.803234357010897	0.803234357010897	42	44.4285714285714	105.619518557302	24.71733829	Monday	37349	48	-21	2020-03-29	2020-03-09	2020-06-21	2020-04-22	43	63	-41	19	1	1	0	1	1	1	0	1
Chippewa, Michigan, US	26033	Michigan	2020-05-12	2020-03-24	2020-06-01	1	1	0.803234357010897	0.803234357010897	45	45.1428571428571	105.619518557302	24.71733829	Tuesday	37349	49	-20	2020-03-29	2020-03-09	2020-06-21	2020-04-22	44	64	-40	20	1	1	0	1	1	1	0	1
Chippewa, Michigan, US	26033	Michigan	2020-05-13	2020-03-24	2020-06-01	1	1	0.803234357010897	0.803234357010897	25	42.4285714285714	105.619518557302	24.71733829	Wednesday	37349	50	-19	2020-03-29	2020-03-09	2020-06-21	2020-04-22	45	65	-39	21	1	1	0	1	1	1	0	1
Chippewa, Michigan, US	26033	Michigan	2020-05-14	2020-03-24	2020-06-01	1	1	0.803234357010897	0.803234357010897	38	42.2857142857143	105.619518557302	24.71733829	Thursday	37349	51	-18	2020-03-29	2020-03-09	2020-06-21	2020-04-22	46	66	-38	22	1	1	0	1	1	1	0	1
Chippewa, Michigan, US	26033	Michigan	2020-05-15	2020-03-24	2020-06-01	1	1	0.803234357010897	0.803234357010897	28	40	105.619518557302	24.71733829	Friday	37349	52	-17	2020-03-29	2020-03-09	2020-06-21	2020-04-22	47	67	-37	23	1	1	0	1	1	1	0	1
Chippewa, Michigan, US	26033	Michigan	2020-05-16	2020-03-24	2020-06-01	1	1	1.0709791426812	0.841483612106654	39	38.1428571428571	105.619518557302	24.71733829	Saturday	37349	53	-16	2020-03-29	2020-03-09	2020-06-21	2020-04-22	48	68	-36	24	1	1	0	1	1	1	0	1
Chippewa, Michigan, US	26033	Michigan	2020-05-17	2020-03-24	2020-06-01	1	1	0.803234357010897	0.841483612106654	55	38.8571428571429	105.619518557302	24.71733829	Sunday	37349	54	-15	2020-03-29	2020-03-09	2020-06-21	2020-04-22	49	69	-35	25	1	1	0	1	1	1	0	1
Chippewa, Michigan, US	26033	Michigan	2020-05-18	2020-03-24	2020-06-01	1	1	0.803234357010897	0.841483612106654	39	38.4285714285714	105.619518557302	24.71733829	Monday	37349	55	-14	2020-03-29	2020-03-09	2020-06-21	2020-04-22	50	70	-34	26	1	1	0	1	1	1	0	1
Chippewa, Michigan, US	26033	Michigan	2020-05-19	2020-03-24	2020-06-01	1	1	0.803234357010897	0.841483612106654	33	36.7142857142857	105.619518557302	24.71733829	Tuesday	37349	56	-13	2020-03-29	2020-03-09	2020-06-21	2020-04-22	51	71	-33	27	1	1	0	1	1	1	0	1
Chippewa, Michigan, US	26033	Michigan	2020-05-20	2020-03-24	2020-06-01	1	1	0.803234357010897	0.841483612106654	24	36.5714285714286	105.619518557302	24.71733829	Wednesday	37349	57	-12	2020-03-29	2020-03-09	2020-06-21	2020-04-22	52	72	-32	28	1	1	0	1	1	1	0	1
Chippewa, Michigan, US	26033	Michigan	2020-05-21	2020-03-24	2020-06-01	1	1	0.803234357010897	0.841483612106654	25	34.7142857142857	105.619518557302	24.71733829	Thursday	37349	58	-11	2020-03-29	2020-03-09	2020-06-21	2020-04-22	53	73	-31	29	1	1	0	1	1	1	0	1
Chippewa, Michigan, US	26033	Michigan	2020-05-22	2020-03-24	2020-06-01	1	1	0.803234357010897	0.841483612106654	25	34.2857142857143	105.619518557302	24.71733829	Friday	37349	59	-10	2020-03-29	2020-03-09	2020-06-21	2020-04-22	54	74	-30	30	1	1	0	1	1	1	0	1
Chippewa, Michigan, US	26033	Michigan	2020-05-23	2020-03-24	2020-06-01	1	1	0.803234357010897	0.803234357010897	29	32.8571428571429	105.619518557302	24.71733829	Saturday	37349	60	-9	2020-03-29	2020-03-09	2020-06-21	2020-04-22	55	75	-29	31	1	1	0	1	1	1	0	1
Chippewa, Michigan, US	26033	Michigan	2020-05-24	2020-03-24	2020-06-01	1	1	0.803234357010897	0.803234357010897	44	31.2857142857143	105.619518557302	24.71733829	Sunday	37349	61	-8	2020-03-29	2020-03-09	2020-06-21	2020-04-22	56	76	-28	32	1	1	0	1	1	1	0	1
Chippewa, Michigan, US	26033	Michigan	2020-05-25	2020-03-24	2020-06-01	1	1	0.803234357010897	0.803234357010897	39	31.2857142857143	105.619518557302	24.71733829	Monday	37349	62	-7	2020-03-29	2020-03-09	2020-06-21	2020-04-22	57	77	-27	33	1	1	0	1	1	1	0	1
Chippewa, Michigan, US	26033	Michigan	2020-05-26	2020-03-24	2020-06-01	1	1	0.803234357010897	0.803234357010897	27	30.4285714285714	105.619518557302	24.71733829	Tuesday	37349	63	-6	2020-03-29	2020-03-09	2020-06-21	2020-04-22	58	78	-26	34	1	1	0	1	1	1	0	1
Chippewa, Michigan, US	26033	Michigan	2020-05-27	2020-03-24	2020-06-01	1	1	0.803234357010897	0.803234357010897	27	30.8571428571429	105.619518557302	24.71733829	Wednesday	37349	64	-5	2020-03-29	2020-03-09	2020-06-21	2020-04-22	59	79	-25	35	1	1	0	1	1	1	0	1
Chippewa, Michigan, US	26033	Michigan	2020-05-28	2020-03-24	2020-06-01	1	1	0.803234357010897	0.803234357010897	24	30.7142857142857	105.619518557302	24.71733829	Thursday	37349	65	-4	2020-03-29	2020-03-09	2020-06-21	2020-04-22	60	80	-24	36	1	1	0	1	1	1	0	1
Chippewa, Michigan, US	26033	Michigan	2020-05-29	2020-03-24	2020-06-01	1	1	0.803234357010897	0.803234357010897	22	30.2857142857143	105.619518557302	24.71733829	Friday	37349	66	-3	2020-03-29	2020-03-09	2020-06-21	2020-04-22	61	81	-23	37	1	1	0	1	1	1	0	1
Chippewa, Michigan, US	26033	Michigan	2020-05-30	2020-03-24	2020-06-01	1	1	0.803234357010897	0.803234357010897	32	30.7142857142857	105.619518557302	24.71733829	Saturday	37349	67	-2	2020-03-29	2020-03-09	2020-06-21	2020-04-22	62	82	-22	38	1	1	0	1	1	1	0	1
Chippewa, Michigan, US	26033	Michigan	2020-05-31	2020-03-24	2020-06-01	1	1	0.803234357010897	0.803234357010897	45	30.8571428571429	105.619518557302	24.71733829	Sunday	37349	68	-1	2020-03-29	2020-03-09	2020-06-21	2020-04-22	63	83	-21	39	1	1	0	1	1	1	0	1
Chippewa, Michigan, US	26033	Michigan	2020-06-01	2020-03-24	2020-06-01	0	1	0.803234357010897	0.803234357010897	18	27.8571428571429	105.619518557302	24.71733829	Monday	37349	69	0	2020-03-29	2020-03-09	2020-06-21	2020-04-22	64	84	-20	40	1	1	0	1	1	1	0	1
Chippewa, Michigan, US	26033	Michigan	2020-06-02	2020-03-24	2020-06-01	0	1	0.803234357010897	0.803234357010897	25	27.5714285714286	105.619518557302	24.71733829	Tuesday	37349	70	1	2020-03-29	2020-03-09	2020-06-21	2020-04-22	65	85	-19	41	1	1	0	1	1	1	0	1
Chippewa, Michigan, US	26033	Michigan	2020-06-03	2020-03-24	2020-06-01	0	1	0.803234357010897	0.803234357010897	17	26.1428571428571	105.619518557302	24.71733829	Wednesday	37349	71	2	2020-03-29	2020-03-09	2020-06-21	2020-04-22	66	86	-18	42	1	1	0	1	1	1	0	1
Chippewa, Michigan, US	26033	Michigan	2020-06-04	2020-03-24	2020-06-01	0	1	0.803234357010897	0.803234357010897	24	26.1428571428571	105.619518557302	24.71733829	Thursday	37349	72	3	2020-03-29	2020-03-09	2020-06-21	2020-04-22	67	87	-17	43	1	1	0	1	1	1	0	1
Chippewa, Michigan, US	26033	Michigan	2020-06-05	2020-03-24	2020-06-01	0	1	0.803234357010897	0.803234357010897	21	26	105.619518557302	24.71733829	Friday	37349	73	4	2020-03-29	2020-03-09	2020-06-21	2020-04-22	68	88	-16	44	1	1	0	1	1	1	0	1
Chippewa, Michigan, US	26033	Michigan	2020-06-06	2020-03-24	2020-06-01	0	1	0.803234357010897	0.803234357010897	21	24.4285714285714	105.619518557302	24.71733829	Saturday	37349	74	5	2020-03-29	2020-03-09	2020-06-21	2020-04-22	69	89	-15	45	1	1	0	1	1	1	0	1
Chippewa, Michigan, US	26033	Michigan	2020-06-07	2020-03-24	2020-06-01	0	1	0.803234357010897	0.803234357010897	33	22.7142857142857	105.619518557302	24.71733829	Sunday	37349	75	6	2020-03-29	2020-03-09	2020-06-21	2020-04-22	70	90	-14	46	1	1	0	1	1	1	0	1
Chippewa, Michigan, US	26033	Michigan	2020-06-08	2020-03-24	2020-06-01	0	1	0.803234357010897	0.803234357010897	17	22.5714285714286	105.619518557302	24.71733829	Monday	37349	76	7	2020-03-29	2020-03-09	2020-06-21	2020-04-22	71	91	-13	47	1	1	0	1	1	1	0	1
Chippewa, Michigan, US	26033	Michigan	2020-06-09	2020-03-24	2020-06-01	0	1	0.803234357010897	0.803234357010897	21	22	105.619518557302	24.71733829	Tuesday	37349	77	8	2020-03-29	2020-03-09	2020-06-21	2020-04-22	72	92	-12	48	1	1	0	1	1	1	0	1
Chippewa, Michigan, US	26033	Michigan	2020-06-10	2020-03-24	2020-06-01	0	1	0.803234357010897	0.803234357010897	21	22.5714285714286	105.619518557302	24.71733829	Wednesday	37349	78	9	2020-03-29	2020-03-09	2020-06-21	2020-04-22	73	93	-11	49	1	1	0	1	1	1	0	1
Chippewa, Michigan, US	26033	Michigan	2020-06-11	2020-03-24	2020-06-01	0	1	0.803234357010897	0.803234357010897	23	22.4285714285714	105.619518557302	24.71733829	Thursday	37349	79	10	2020-03-29	2020-03-09	2020-06-21	2020-04-22	74	94	-10	50	1	1	0	1	1	1	0	1
Chippewa, Michigan, US	26033	Michigan	2020-06-12	2020-03-24	2020-06-01	0	1	0.803234357010897	0.803234357010897	18	22	105.619518557302	24.71733829	Friday	37349	80	11	2020-03-29	2020-03-09	2020-06-21	2020-04-22	75	95	-9	51	1	1	0	1	1	1	0	1
Chippewa, Michigan, US	26033	Michigan	2020-06-13	2020-03-24	2020-06-01	0	1	0.803234357010897	0.803234357010897	21	22	105.619518557302	24.71733829	Saturday	37349	81	12	2020-03-29	2020-03-09	2020-06-21	2020-04-22	76	96	-8	52	1	1	0	1	1	1	0	1
Chippewa, Michigan, US	26033	Michigan	2020-06-14	2020-03-24	2020-06-01	0	1	0.803234357010897	0.803234357010897	30	21.5714285714286	105.619518557302	24.71733829	Sunday	37349	82	13	2020-03-29	2020-03-09	2020-06-21	2020-04-22	77	97	-7	53	1	1	0	1	1	1	0	1
Chippewa, Michigan, US	26033	Michigan	2020-06-15	2020-03-24	2020-06-01	0	1	0.803234357010897	0.803234357010897	23	22.4285714285714	105.619518557302	24.71733829	Monday	37349	83	14	2020-03-29	2020-03-09	2020-06-21	2020-04-22	78	98	-6	54	1	1	0	1	1	1	0	1
Chippewa, Michigan, US	26033	Michigan	2020-06-16	2020-03-24	2020-06-01	0	1	1.0709791426812	0.841483612106654	22	22.5714285714286	105.619518557302	24.71733829	Tuesday	37349	84	15	2020-03-29	2020-03-09	2020-06-21	2020-04-22	79	99	-5	55	1	1	0	1	1	1	0	1
Chippewa, Michigan, US	26033	Michigan	2020-06-17	2020-03-24	2020-06-01	0	1	1.0709791426812	0.879732867202411	20	22.4285714285714	105.619518557302	24.71733829	Wednesday	37349	85	16	2020-03-29	2020-03-09	2020-06-21	2020-04-22	80	100	-4	56	1	1	0	1	1	1	0	1
Chippewa, Michigan, US	26033	Michigan	2020-06-18	2020-03-24	2020-06-01	0	1	0.803234357010897	0.879732867202411	22	22.2857142857143	105.619518557302	24.71733829	Thursday	37349	86	17	2020-03-29	2020-03-09	2020-06-21	2020-04-22	81	101	-3	57	1	1	0	1	1	1	0	1
Chippewa, Michigan, US	26033	Michigan	2020-06-19	2020-03-24	2020-06-01	0	1	0.803234357010897	0.879732867202411	17	22.1428571428571	105.619518557302	24.71733829	Friday	37349	87	18	2020-03-29	2020-03-09	2020-06-21	2020-04-22	82	102	-2	58	1	1	0	1	1	1	0	1
Chippewa, Michigan, US	26033	Michigan	2020-06-20	2020-03-24	2020-06-01	0	1	0.803234357010897	0.879732867202411	23	22.4285714285714	105.619518557302	24.71733829	Saturday	37349	88	19	2020-03-29	2020-03-09	2020-06-21	2020-04-22	83	103	-1	59	1	1	0	1	1	1	0	1
Chippewa, Michigan, US	26033	Michigan	2020-06-21	2020-03-24	2020-06-01	0	1	0.803234357010897	0.879732867202411	29	22.2857142857143	105.619518557302	24.71733829	Sunday	37349	89	20	2020-03-29	2020-03-09	2020-06-21	2020-04-22	84	104	0	60	1	1	0	1	0	1	0	1
Chippewa, Michigan, US	26033	Michigan	2020-06-22	2020-03-24	2020-06-01	0	1	0.803234357010897	0.879732867202411	31	23.4285714285714	105.619518557302	24.71733829	Monday	37349	90	21	2020-03-29	2020-03-09	2020-06-21	2020-04-22	85	105	1	61	1	1	1	1	0	1	0	1
Chippewa, Michigan, US	26033	Michigan	2020-06-23	2020-03-24	2020-06-01	0	1	0.803234357010897	0.841483612106654	30	24.5714285714286	105.619518557302	24.71733829	Tuesday	37349	91	22	2020-03-29	2020-03-09	2020-06-21	2020-04-22	86	106	2	62	1	1	1	1	0	1	0	1
Chippewa, Michigan, US	26033	Michigan	2020-06-24	2020-03-24	2020-06-01	0	1	0.803234357010897	0.803234357010897	28	25.7142857142857	105.619518557302	24.71733829	Wednesday	37349	92	23	2020-03-29	2020-03-09	2020-06-21	2020-04-22	87	107	3	63	1	1	1	1	0	1	0	1
Chippewa, Michigan, US	26033	Michigan	2020-06-25	2020-03-24	2020-06-01	0	1	0.803234357010897	0.803234357010897	31	27	105.619518557302	24.71733829	Thursday	37349	93	24	2020-03-29	2020-03-09	2020-06-21	2020-04-22	88	108	4	64	1	1	1	1	0	1	0	1
Chippewa, Michigan, US	26033	Michigan	2020-06-26	2020-03-24	2020-06-01	0	1	0.803234357010897	0.803234357010897	26	28.2857142857143	105.619518557302	24.71733829	Friday	37349	94	25	2020-03-29	2020-03-09	2020-06-21	2020-04-22	89	109	5	65	1	1	1	1	0	1	0	1
Chippewa, Michigan, US	26033	Michigan	2020-06-27	2020-03-24	2020-06-01	0	1	0.803234357010897	0.803234357010897	25	28.5714285714286	105.619518557302	24.71733829	Saturday	37349	95	26	2020-03-29	2020-03-09	2020-06-21	2020-04-22	90	110	6	66	1	1	1	1	0	1	0	1
Chippewa, Michigan, US	26033	Michigan	2020-06-28	2020-03-24	2020-06-01	0	1	1.3387239283515	0.879732867202411	25	28	105.619518557302	24.71733829	Sunday	37349	96	27	2020-03-29	2020-03-09	2020-06-21	2020-04-22	91	111	7	67	1	1	1	1	0	1	0	1
Chippewa, Michigan, US	26033	Michigan	2020-06-29	2020-03-24	2020-06-01	0	1	1.3387239283515	0.956231377393925	28	27.5714285714286	105.619518557302	24.71733829	Monday	37349	97	28	2020-03-29	2020-03-09	2020-06-21	2020-04-22	92	112	8	68	1	1	1	1	0	1	0	1
Chippewa, Michigan, US	26033	Michigan	2020-06-30	2020-03-24	2020-06-01	0	1	2.67744785670299	1.22397616306422	21	26.2857142857143	105.619518557302	24.71733829	Tuesday	37349	98	29	2020-03-29	2020-03-09	2020-06-21	2020-04-22	93	113	9	69	1	1	1	1	0	1	0	1
Chippewa, Michigan, US	26033	Michigan	2020-07-01	2020-03-24	2020-06-01	0	1	2.94519264237329	1.52997020383028	25	25.8571428571429	105.619518557302	24.71733829	Wednesday	37349	99	30	2020-03-29	2020-03-09	2020-06-21	2020-04-22	94	114	10	70	1	1	1	1	0	1	0	1
Chippewa, Michigan, US	26033	Michigan	2020-07-02	2020-03-24	2020-06-01	0	1	2.94519264237329	1.83596424459634	21	24.4285714285714	105.619518557302	24.71733829	Thursday	37349	100	31	2020-03-29	2020-03-09	2020-06-21	2020-04-22	95	115	11	71	1	1	1	1	0	1	0	1
Chippewa, Michigan, US	26033	Michigan	2020-07-03	2020-03-24	2020-06-01	0	1	3.21293742804359	2.18020754045815	25	24.2857142857143	105.619518557302	24.71733829	Friday	37349	101	32	2020-03-29	2020-03-09	2020-06-21	2020-04-22	96	116	12	72	1	1	1	1	0	1	0	1
Chippewa, Michigan, US	26033	Michigan	2020-07-04	2020-03-24	2020-06-01	0	1	3.21293742804359	2.52445083631996	24	24.1428571428571	105.619518557302	24.71733829	Saturday	37349	102	33	2020-03-29	2020-03-09	2020-06-21	2020-04-22	97	117	13	73	1	1	1	1	0	1	0	1
Chippewa, Michigan, US	26033	Michigan	2020-07-05	2020-03-24	2020-06-01	0	1	3.48068221371389	2.83044487708602	29	24.7142857142857	105.619518557302	24.71733829	Sunday	37349	103	34	2020-03-29	2020-03-09	2020-06-21	2020-04-22	98	118	14	74	1	1	1	1	0	1	0	1
Chippewa, Minnesota, US	27023	Minnesota	2020-03-01	2020-03-28	2020-05-18	1	0	0	2.63919860160723	16	23	92.6613944830212	21.40860222	Sunday	11800	-27	-78	2020-04-02	2020-03-13	2020-06-07	2020-04-08	-32	-12	-98	-38	0	0	0	0	1	0	1	0
Chippewa, Minnesota, US	27023	Minnesota	2020-03-02	2020-03-28	2020-05-18	1	0	0	2.25670605064966	14	22	92.6613944830212	21.40860222	Monday	11800	-26	-77	2020-04-02	2020-03-13	2020-06-07	2020-04-08	-31	-11	-97	-37	0	0	0	0	1	0	1	0
Chippewa, Minnesota, US	27023	Minnesota	2020-03-03	2020-03-28	2020-05-18	1	0	0	1.83596424459634	15	20.5714285714286	92.6613944830212	21.40860222	Tuesday	11800	-25	-76	2020-04-02	2020-03-13	2020-06-07	2020-04-08	-30	-10	-96	-36	0	0	0	0	1	0	1	0
Chippewa, Minnesota, US	27023	Minnesota	2020-03-04	2020-03-28	2020-05-18	1	0	0	1.41522243854301	14	19.5714285714286	92.6613944830212	21.40860222	Wednesday	11800	-24	-75	2020-04-02	2020-03-13	2020-06-07	2020-04-08	-29	-9	-95	-35	0	0	0	0	1	0	1	0
Chippewa, Minnesota, US	27023	Minnesota	2020-03-05	2020-03-28	2020-05-18	1	0	0	0.956231377393925	11	17.5714285714286	92.6613944830212	21.40860222	Thursday	11800	-23	-74	2020-04-02	2020-03-13	2020-06-07	2020-04-08	-28	-8	-94	-34	0	0	0	0	1	0	1	0
Chippewa, Minnesota, US	27023	Minnesota	2020-03-06	2020-03-28	2020-05-18	1	0	0	0.497240316244841	13	16	92.6613944830212	21.40860222	Friday	11800	-22	-73	2020-04-02	2020-03-13	2020-06-07	2020-04-08	-27	-7	-93	-33	0	0	0	0	1	0	1	0
Chippewa, Minnesota, US	27023	Minnesota	2020-03-07	2020-03-28	2020-05-18	1	0	0	0	18	14.4285714285714	92.6613944830212	21.40860222	Saturday	11800	-21	-72	2020-04-02	2020-03-13	2020-06-07	2020-04-08	-26	-6	-92	-32	0	0	0	0	1	0	1	0
Chippewa, Minnesota, US	27023	Minnesota	2020-03-08	2020-03-28	2020-05-18	1	0	0	0	41	18	92.6613944830212	21.40860222	Sunday	11800	-20	-71	2020-04-02	2020-03-13	2020-06-07	2020-04-08	-25	-5	-91	-31	0	0	0	0	1	0	1	0
Chippewa, Minnesota, US	27023	Minnesota	2020-03-09	2020-03-28	2020-05-18	1	0	0	0	17	18.4285714285714	92.6613944830212	21.40860222	Monday	11800	-19	-70	2020-04-02	2020-03-13	2020-06-07	2020-04-08	-24	-4	-90	-30	0	0	0	0	1	0	1	0
Chippewa, Minnesota, US	27023	Minnesota	2020-03-10	2020-03-28	2020-05-18	1	0	0	0	20	19.1428571428571	92.6613944830212	21.40860222	Tuesday	11800	-18	-69	2020-04-02	2020-03-13	2020-06-07	2020-04-08	-23	-3	-89	-29	0	0	0	0	1	0	1	0
Chippewa, Minnesota, US	27023	Minnesota	2020-03-11	2020-03-28	2020-05-18	1	0	0	0	13	19	92.6613944830212	21.40860222	Wednesday	11800	-17	-68	2020-04-02	2020-03-13	2020-06-07	2020-04-08	-22	-2	-88	-28	0	0	0	0	1	0	1	0
Chippewa, Minnesota, US	27023	Minnesota	2020-03-12	2020-03-28	2020-05-18	1	0	0	0	12	19.1428571428571	92.6613944830212	21.40860222	Thursday	11800	-16	-67	2020-04-02	2020-03-13	2020-06-07	2020-04-08	-21	-1	-87	-27	0	0	0	0	1	0	1	0
Chippewa, Minnesota, US	27023	Minnesota	2020-03-13	2020-03-28	2020-05-18	1	0	0	0	16	19.5714285714286	92.6613944830212	21.40860222	Friday	11800	-15	-66	2020-04-02	2020-03-13	2020-06-07	2020-04-08	-20	0	-86	-26	0	0	0	0	1	0	1	0
Chippewa, Minnesota, US	27023	Minnesota	2020-03-14	2020-03-28	2020-05-18	1	0	0	0	32	21.5714285714286	92.6613944830212	21.40860222	Saturday	11800	-14	-65	2020-04-02	2020-03-13	2020-06-07	2020-04-08	-19	1	-85	-25	0	1	0	0	1	0	1	1
Chippewa, Minnesota, US	27023	Minnesota	2020-03-15	2020-03-28	2020-05-18	1	0	0	0	41	21.5714285714286	92.6613944830212	21.40860222	Sunday	11800	-13	-64	2020-04-02	2020-03-13	2020-06-07	2020-04-08	-18	2	-84	-24	0	1	0	0	1	0	1	1
Chippewa, Minnesota, US	27023	Minnesota	2020-03-16	2020-03-28	2020-05-18	1	0	0	0	18	21.7142857142857	92.6613944830212	21.40860222	Monday	11800	-12	-63	2020-04-02	2020-03-13	2020-06-07	2020-04-08	-17	3	-83	-23	0	1	0	0	1	0	1	1
Chippewa, Minnesota, US	27023	Minnesota	2020-03-17	2020-03-28	2020-05-18	1	0	0	0	18	21.4285714285714	92.6613944830212	21.40860222	Tuesday	11800	-11	-62	2020-04-02	2020-03-13	2020-06-07	2020-04-08	-16	4	-82	-22	0	1	0	0	1	0	1	1
Chippewa, Minnesota, US	27023	Minnesota	2020-03-18	2020-03-28	2020-05-18	1	0	0	0	20	22.4285714285714	92.6613944830212	21.40860222	Wednesday	11800	-10	-61	2020-04-02	2020-03-13	2020-06-07	2020-04-08	-15	5	-81	-21	0	1	0	0	1	0	1	1
Chippewa, Minnesota, US	27023	Minnesota	2020-03-19	2020-03-28	2020-05-18	1	0	0	0	32	25.2857142857143	92.6613944830212	21.40860222	Thursday	11800	-9	-60	2020-04-02	2020-03-13	2020-06-07	2020-04-08	-14	6	-80	-20	0	1	0	0	1	0	1	1
Chippewa, Minnesota, US	27023	Minnesota	2020-03-20	2020-03-28	2020-05-18	1	0	0	0	19	25.7142857142857	92.6613944830212	21.40860222	Friday	11800	-8	-59	2020-04-02	2020-03-13	2020-06-07	2020-04-08	-13	7	-79	-19	0	1	0	0	1	0	1	1
Chippewa, Minnesota, US	27023	Minnesota	2020-03-21	2020-03-28	2020-05-18	1	0	0	0	47	27.8571428571429	92.6613944830212	21.40860222	Saturday	11800	-7	-58	2020-04-02	2020-03-13	2020-06-07	2020-04-08	-12	8	-78	-18	0	1	0	0	1	0	1	1
Chippewa, Minnesota, US	27023	Minnesota	2020-03-22	2020-03-28	2020-05-18	1	0	0	0	56	30	92.6613944830212	21.40860222	Sunday	11800	-6	-57	2020-04-02	2020-03-13	2020-06-07	2020-04-08	-11	9	-77	-17	0	1	0	0	1	0	1	1
Chippewa, Minnesota, US	27023	Minnesota	2020-03-23	2020-03-28	2020-05-18	1	0	0	0	29	31.5714285714286	92.6613944830212	21.40860222	Monday	11800	-5	-56	2020-04-02	2020-03-13	2020-06-07	2020-04-08	-10	10	-76	-16	0	1	0	0	1	0	1	1
Chippewa, Minnesota, US	27023	Minnesota	2020-03-24	2020-03-28	2020-05-18	1	0	0	0	23	32.2857142857143	92.6613944830212	21.40860222	Tuesday	11800	-4	-55	2020-04-02	2020-03-13	2020-06-07	2020-04-08	-9	11	-75	-15	0	1	0	0	1	0	1	1
Chippewa, Minnesota, US	27023	Minnesota	2020-03-25	2020-03-28	2020-05-18	1	0	0	0	39	35	92.6613944830212	21.40860222	Wednesday	11800	-3	-54	2020-04-02	2020-03-13	2020-06-07	2020-04-08	-8	12	-74	-14	0	1	0	0	1	0	1	1
Chippewa, Minnesota, US	27023	Minnesota	2020-03-26	2020-03-28	2020-05-18	1	0	0	0	21	33.4285714285714	92.6613944830212	21.40860222	Thursday	11800	-2	-53	2020-04-02	2020-03-13	2020-06-07	2020-04-08	-7	13	-73	-13	0	1	0	0	1	0	1	1
Chippewa, Minnesota, US	27023	Minnesota	2020-03-27	2020-03-28	2020-05-18	1	0	0	0	21	33.7142857142857	92.6613944830212	21.40860222	Friday	11800	-1	-52	2020-04-02	2020-03-13	2020-06-07	2020-04-08	-6	14	-72	-12	0	1	0	0	1	0	1	1
Chippewa, Minnesota, US	27023	Minnesota	2020-03-28	2020-03-28	2020-05-18	1	0	0	0	64	36.1428571428571	92.6613944830212	21.40860222	Saturday	11800	0	-51	2020-04-02	2020-03-13	2020-06-07	2020-04-08	-5	15	-71	-11	0	1	0	0	1	0	1	1
Chippewa, Minnesota, US	27023	Minnesota	2020-03-29	2020-03-28	2020-05-18	1	1	0	0	63	37.1428571428571	92.6613944830212	21.40860222	Sunday	11800	1	-50	2020-04-02	2020-03-13	2020-06-07	2020-04-08	-4	16	-70	-10	0	1	0	0	1	0	1	1
Chippewa, Minnesota, US	27023	Minnesota	2020-03-30	2020-03-28	2020-05-18	1	1	0	0	26	36.7142857142857	92.6613944830212	21.40860222	Monday	11800	2	-49	2020-04-02	2020-03-13	2020-06-07	2020-04-08	-3	17	-69	-9	0	1	0	0	1	0	1	1
Chippewa, Minnesota, US	27023	Minnesota	2020-03-31	2020-03-28	2020-05-18	1	1	0	0	31	37.8571428571429	92.6613944830212	21.40860222	Tuesday	11800	3	-48	2020-04-02	2020-03-13	2020-06-07	2020-04-08	-2	18	-68	-8	0	1	0	0	1	0	1	1
Chippewa, Minnesota, US	27023	Minnesota	2020-04-01	2020-03-28	2020-05-18	1	1	0	0	40	38	92.6613944830212	21.40860222	Wednesday	11800	4	-47	2020-04-02	2020-03-13	2020-06-07	2020-04-08	-1	19	-67	-7	0	1	0	0	1	0	1	1
Chippewa, Minnesota, US	27023	Minnesota	2020-04-02	2020-03-28	2020-05-18	1	1	0	0	40	40.7142857142857	92.6613944830212	21.40860222	Thursday	11800	5	-46	2020-04-02	2020-03-13	2020-06-07	2020-04-08	0	20	-66	-6	0	1	0	0	1	0	1	1
Chippewa, Minnesota, US	27023	Minnesota	2020-04-03	2020-03-28	2020-05-18	1	1	0	0	45	44.1428571428571	92.6613944830212	21.40860222	Friday	11800	6	-45	2020-04-02	2020-03-13	2020-06-07	2020-04-08	1	21	-65	-5	1	1	0	0	1	1	1	1
Chippewa, Minnesota, US	27023	Minnesota	2020-04-04	2020-03-28	2020-05-18	1	1	0	0	51	42.2857142857143	92.6613944830212	21.40860222	Saturday	11800	7	-44	2020-04-02	2020-03-13	2020-06-07	2020-04-08	2	22	-64	-4	1	1	0	0	1	1	1	1
Chippewa, Minnesota, US	27023	Minnesota	2020-04-05	2020-03-28	2020-05-18	1	1	0	0	50	40.4285714285714	92.6613944830212	21.40860222	Sunday	11800	8	-43	2020-04-02	2020-03-13	2020-06-07	2020-04-08	3	23	-63	-3	1	1	0	0	1	1	1	1
Chippewa, Minnesota, US	27023	Minnesota	2020-04-06	2020-03-28	2020-05-18	1	1	0	0	29	40.8571428571429	92.6613944830212	21.40860222	Monday	11800	9	-42	2020-04-02	2020-03-13	2020-06-07	2020-04-08	4	24	-62	-2	1	1	0	0	1	1	1	1
Chippewa, Minnesota, US	27023	Minnesota	2020-04-07	2020-03-28	2020-05-18	1	1	0	0	32	41	92.6613944830212	21.40860222	Tuesday	11800	10	-41	2020-04-02	2020-03-13	2020-06-07	2020-04-08	5	25	-61	-1	1	1	0	0	1	1	1	1
Chippewa, Minnesota, US	27023	Minnesota	2020-04-08	2020-03-28	2020-05-18	1	1	0	0	28	39.2857142857143	92.6613944830212	21.40860222	Wednesday	11800	11	-40	2020-04-02	2020-03-13	2020-06-07	2020-04-08	6	26	-60	0	1	1	0	0	1	1	0	1
Chippewa, Minnesota, US	27023	Minnesota	2020-04-09	2020-03-28	2020-05-18	1	1	0	0	43	39.7142857142857	92.6613944830212	21.40860222	Thursday	11800	12	-39	2020-04-02	2020-03-13	2020-06-07	2020-04-08	7	27	-59	1	1	1	0	1	1	1	0	1
Chippewa, Minnesota, US	27023	Minnesota	2020-04-10	2020-03-28	2020-05-18	1	1	0	0	19	36	92.6613944830212	21.40860222	Friday	11800	13	-38	2020-04-02	2020-03-13	2020-06-07	2020-04-08	8	28	-58	2	1	1	0	1	1	1	0	1
Chippewa, Minnesota, US	27023	Minnesota	2020-04-11	2020-03-28	2020-05-18	1	1	0	0	32	33.2857142857143	92.6613944830212	21.40860222	Saturday	11800	14	-37	2020-04-02	2020-03-13	2020-06-07	2020-04-08	9	29	-57	3	1	1	0	1	1	1	0	1
Chippewa, Minnesota, US	27023	Minnesota	2020-04-12	2020-03-28	2020-05-18	1	1	0	0	72	36.4285714285714	92.6613944830212	21.40860222	Sunday	11800	15	-36	2020-04-02	2020-03-13	2020-06-07	2020-04-08	10	30	-56	4	1	1	0	1	1	1	0	1
Chippewa, Minnesota, US	27023	Minnesota	2020-04-13	2020-03-28	2020-05-18	1	1	0	0	39	37.8571428571429	92.6613944830212	21.40860222	Monday	11800	16	-35	2020-04-02	2020-03-13	2020-06-07	2020-04-08	11	31	-55	5	1	1	0	1	1	1	0	1
Chippewa, Minnesota, US	27023	Minnesota	2020-04-14	2020-03-28	2020-05-18	1	1	0	0	34	38.1428571428571	92.6613944830212	21.40860222	Tuesday	11800	17	-34	2020-04-02	2020-03-13	2020-06-07	2020-04-08	12	32	-54	6	1	1	0	1	1	1	0	1
Chippewa, Minnesota, US	27023	Minnesota	2020-04-15	2020-03-28	2020-05-18	1	1	0	0	36	39.2857142857143	92.6613944830212	21.40860222	Wednesday	11800	18	-33	2020-04-02	2020-03-13	2020-06-07	2020-04-08	13	33	-53	7	1	1	0	1	1	1	0	1
Chippewa, Minnesota, US	27023	Minnesota	2020-04-16	2020-03-28	2020-05-18	1	1	0	0	31	37.5714285714286	92.6613944830212	21.40860222	Thursday	11800	19	-32	2020-04-02	2020-03-13	2020-06-07	2020-04-08	14	34	-52	8	1	1	0	1	1	1	0	1
Chippewa, Minnesota, US	27023	Minnesota	2020-04-17	2020-03-28	2020-05-18	1	1	0	0	22	38	92.6613944830212	21.40860222	Friday	11800	20	-31	2020-04-02	2020-03-13	2020-06-07	2020-04-08	15	35	-51	9	1	1	0	1	1	1	0	1
Chippewa, Minnesota, US	27023	Minnesota	2020-04-18	2020-03-28	2020-05-18	1	1	0	0	39	39	92.6613944830212	21.40860222	Saturday	11800	21	-30	2020-04-02	2020-03-13	2020-06-07	2020-04-08	16	36	-50	10	1	1	0	1	1	1	0	1
Chippewa, Minnesota, US	27023	Minnesota	2020-04-19	2020-03-28	2020-05-18	1	1	0	0	44	35	92.6613944830212	21.40860222	Sunday	11800	22	-29	2020-04-02	2020-03-13	2020-06-07	2020-04-08	17	37	-49	11	1	1	0	1	1	1	0	1
Chippewa, Minnesota, US	27023	Minnesota	2020-04-20	2020-03-28	2020-05-18	1	1	0.847457627118644	0.121065375302663	27	33.2857142857143	92.6613944830212	21.40860222	Monday	11800	23	-28	2020-04-02	2020-03-13	2020-06-07	2020-04-08	18	38	-48	12	1	1	0	1	1	1	0	1
Chippewa, Minnesota, US	27023	Minnesota	2020-04-21	2020-03-28	2020-05-18	1	1	0.847457627118644	0.242130750605327	22	31.5714285714286	92.6613944830212	21.40860222	Tuesday	11800	24	-27	2020-04-02	2020-03-13	2020-06-07	2020-04-08	19	39	-47	13	1	1	0	1	1	1	0	1
Chippewa, Minnesota, US	27023	Minnesota	2020-04-22	2020-03-28	2020-05-18	1	1	0.847457627118644	0.36319612590799	16	28.7142857142857	92.6613944830212	21.40860222	Wednesday	11800	25	-26	2020-04-02	2020-03-13	2020-06-07	2020-04-08	20	40	-46	14	1	1	0	1	1	1	0	1
Chippewa, Minnesota, US	27023	Minnesota	2020-04-23	2020-03-28	2020-05-18	1	1	0.847457627118644	0.484261501210654	20	27.1428571428571	92.6613944830212	21.40860222	Thursday	11800	26	-25	2020-04-02	2020-03-13	2020-06-07	2020-04-08	21	41	-45	15	1	1	0	1	1	1	0	1
Chippewa, Minnesota, US	27023	Minnesota	2020-04-24	2020-03-28	2020-05-18	1	1	0.847457627118644	0.605326876513317	19	26.7142857142857	92.6613944830212	21.40860222	Friday	11800	27	-24	2020-04-02	2020-03-13	2020-06-07	2020-04-08	22	42	-44	16	1	1	0	1	1	1	0	1
Chippewa, Minnesota, US	27023	Minnesota	2020-04-25	2020-03-28	2020-05-18	1	1	1.69491525423729	0.847457627118644	28	25.1428571428571	92.6613944830212	21.40860222	Saturday	11800	28	-23	2020-04-02	2020-03-13	2020-06-07	2020-04-08	23	43	-43	17	1	1	0	1	1	1	0	1
Chippewa, Minnesota, US	27023	Minnesota	2020-04-26	2020-03-28	2020-05-18	1	1	1.69491525423729	1.08958837772397	31	23.2857142857143	92.6613944830212	21.40860222	Sunday	11800	29	-22	2020-04-02	2020-03-13	2020-06-07	2020-04-08	24	44	-42	18	1	1	0	1	1	1	0	1
Chippewa, Minnesota, US	27023	Minnesota	2020-04-27	2020-03-28	2020-05-18	1	1	1.69491525423729	1.21065375302663	14	21.4285714285714	92.6613944830212	21.40860222	Monday	11800	30	-21	2020-04-02	2020-03-13	2020-06-07	2020-04-08	25	45	-41	19	1	1	0	1	1	1	0	1
Chippewa, Minnesota, US	27023	Minnesota	2020-04-28	2020-03-28	2020-05-18	1	1	1.69491525423729	1.3317191283293	25	21.8571428571429	92.6613944830212	21.40860222	Tuesday	11800	31	-20	2020-04-02	2020-03-13	2020-06-07	2020-04-08	26	46	-40	20	1	1	0	1	1	1	0	1
Chippewa, Minnesota, US	27023	Minnesota	2020-04-29	2020-03-28	2020-05-18	1	1	1.69491525423729	1.45278450363196	20	22.4285714285714	92.6613944830212	21.40860222	Wednesday	11800	32	-19	2020-04-02	2020-03-13	2020-06-07	2020-04-08	27	47	-39	21	1	1	0	1	1	1	0	1
Chippewa, Minnesota, US	27023	Minnesota	2020-04-30	2020-03-28	2020-05-18	1	1	1.69491525423729	1.57384987893462	16	21.8571428571429	92.6613944830212	21.40860222	Thursday	11800	33	-18	2020-04-02	2020-03-13	2020-06-07	2020-04-08	28	48	-38	22	1	1	0	1	1	1	0	1
Chippewa, Minnesota, US	27023	Minnesota	2020-05-01	2020-03-28	2020-05-18	1	1	1.69491525423729	1.69491525423729	16	21.4285714285714	92.6613944830212	21.40860222	Friday	11800	34	-17	2020-04-02	2020-03-13	2020-06-07	2020-04-08	29	49	-37	23	1	1	0	1	1	1	0	1
Chippewa, Minnesota, US	27023	Minnesota	2020-05-02	2020-03-28	2020-05-18	1	1	1.69491525423729	1.69491525423729	25	21	92.6613944830212	21.40860222	Saturday	11800	35	-16	2020-04-02	2020-03-13	2020-06-07	2020-04-08	30	50	-36	24	1	1	0	1	1	1	0	1
Chippewa, Minnesota, US	27023	Minnesota	2020-05-03	2020-03-28	2020-05-18	1	1	2.54237288135593	1.81598062953995	35	21.5714285714286	92.6613944830212	21.40860222	Sunday	11800	36	-15	2020-04-02	2020-03-13	2020-06-07	2020-04-08	31	51	-35	25	1	1	0	1	1	1	0	1
Chippewa, Minnesota, US	27023	Minnesota	2020-05-04	2020-03-28	2020-05-18	1	1	2.54237288135593	1.93704600484262	19	22.2857142857143	92.6613944830212	21.40860222	Monday	11800	37	-14	2020-04-02	2020-03-13	2020-06-07	2020-04-08	32	52	-34	26	1	1	0	1	1	1	0	1
Chippewa, Minnesota, US	27023	Minnesota	2020-05-05	2020-03-28	2020-05-18	1	1	2.54237288135593	2.05811138014528	27	22.5714285714286	92.6613944830212	21.40860222	Tuesday	11800	38	-13	2020-04-02	2020-03-13	2020-06-07	2020-04-08	33	53	-33	27	1	1	0	1	1	1	0	1
Chippewa, Minnesota, US	27023	Minnesota	2020-05-06	2020-03-28	2020-05-18	1	1	3.38983050847458	2.30024213075061	22	22.8571428571429	92.6613944830212	21.40860222	Wednesday	11800	39	-12	2020-04-02	2020-03-13	2020-06-07	2020-04-08	34	54	-32	28	1	1	0	1	1	1	0	1
Chippewa, Minnesota, US	27023	Minnesota	2020-05-07	2020-03-28	2020-05-18	1	1	4.23728813559322	2.6634382566586	17	23	92.6613944830212	21.40860222	Thursday	11800	40	-11	2020-04-02	2020-03-13	2020-06-07	2020-04-08	35	55	-31	29	1	1	0	1	1	1	0	1
Chippewa, Minnesota, US	27023	Minnesota	2020-05-08	2020-03-28	2020-05-18	1	1	4.23728813559322	3.02663438256659	18	23.2857142857143	92.6613944830212	21.40860222	Friday	11800	41	-10	2020-04-02	2020-03-13	2020-06-07	2020-04-08	36	56	-30	30	1	1	0	1	1	1	0	1
Chippewa, Minnesota, US	27023	Minnesota	2020-05-09	2020-03-28	2020-05-18	1	1	4.23728813559322	3.38983050847458	32	24.2857142857143	92.6613944830212	21.40860222	Saturday	11800	42	-9	2020-04-02	2020-03-13	2020-06-07	2020-04-08	37	57	-29	31	1	1	0	1	1	1	0	1
Chippewa, Minnesota, US	27023	Minnesota	2020-05-10	2020-03-28	2020-05-18	1	1	5.08474576271186	3.75302663438257	40	25	92.6613944830212	21.40860222	Sunday	11800	43	-8	2020-04-02	2020-03-13	2020-06-07	2020-04-08	38	58	-28	32	1	1	0	1	1	1	0	1
Chippewa, Minnesota, US	27023	Minnesota	2020-05-11	2020-03-28	2020-05-18	1	1	11.864406779661	5.08474576271186	21	25.2857142857143	92.6613944830212	21.40860222	Monday	11800	44	-7	2020-04-02	2020-03-13	2020-06-07	2020-04-08	39	59	-27	33	1	1	0	1	1	1	0	1
Chippewa, Minnesota, US	27023	Minnesota	2020-05-12	2020-03-28	2020-05-18	1	1	17.7966101694915	7.26392251815981	23	24.7142857142857	92.6613944830212	21.40860222	Tuesday	11800	45	-6	2020-04-02	2020-03-13	2020-06-07	2020-04-08	40	60	-26	34	1	1	0	1	1	1	0	1
Chippewa, Minnesota, US	27023	Minnesota	2020-05-13	2020-03-28	2020-05-18	1	1	22.0338983050847	9.9273607748184	36	26.7142857142857	92.6613944830212	21.40860222	Wednesday	11800	46	-5	2020-04-02	2020-03-13	2020-06-07	2020-04-08	41	61	-25	35	1	1	0	1	1	1	0	1
Chippewa, Minnesota, US	27023	Minnesota	2020-05-14	2020-03-28	2020-05-18	1	1	22.8813559322034	12.590799031477	18	26.8571428571429	92.6613944830212	21.40860222	Thursday	11800	47	-4	2020-04-02	2020-03-13	2020-06-07	2020-04-08	42	62	-24	36	1	1	0	1	1	1	0	1
Chippewa, Minnesota, US	27023	Minnesota	2020-05-15	2020-03-28	2020-05-18	1	1	22.8813559322034	15.2542372881356	18	26.8571428571429	92.6613944830212	21.40860222	Friday	11800	48	-3	2020-04-02	2020-03-13	2020-06-07	2020-04-08	43	63	-23	37	1	1	0	1	1	1	0	1
Chippewa, Minnesota, US	27023	Minnesota	2020-05-16	2020-03-28	2020-05-18	1	1	23.728813559322	18.0387409200968	37	27.5714285714286	92.6613944830212	21.40860222	Saturday	11800	49	-2	2020-04-02	2020-03-13	2020-06-07	2020-04-08	44	64	-22	38	1	1	0	1	1	1	0	1
Chippewa, Minnesota, US	27023	Minnesota	2020-05-17	2020-03-28	2020-05-18	1	1	25.4237288135593	20.9443099273608	47	28.5714285714286	92.6613944830212	21.40860222	Sunday	11800	50	-1	2020-04-02	2020-03-13	2020-06-07	2020-04-08	45	65	-21	39	1	1	0	1	1	1	0	1
Chippewa, Minnesota, US	27023	Minnesota	2020-05-18	2020-03-28	2020-05-18	0	1	27.1186440677966	23.1234866828087	19	28.2857142857143	92.6613944830212	21.40860222	Monday	11800	51	0	2020-04-02	2020-03-13	2020-06-07	2020-04-08	46	66	-20	40	1	1	0	1	1	1	0	1
Chippewa, Minnesota, US	27023	Minnesota	2020-05-19	2020-03-28	2020-05-18	0	1	28.8135593220339	24.6973365617433	16	27.2857142857143	92.6613944830212	21.40860222	Tuesday	11800	52	1	2020-04-02	2020-03-13	2020-06-07	2020-04-08	47	67	-19	41	1	1	0	1	1	1	0	1
Chippewa, Minnesota, US	27023	Minnesota	2020-05-20	2020-03-28	2020-05-18	0	1	30.5084745762712	25.90799031477	17	24.5714285714286	92.6613944830212	21.40860222	Wednesday	11800	53	2	2020-04-02	2020-03-13	2020-06-07	2020-04-08	48	68	-18	42	1	1	0	1	1	1	0	1
Chippewa, Minnesota, US	27023	Minnesota	2020-05-21	2020-03-28	2020-05-18	0	1	31.3559322033898	27.1186440677966	15	24.1428571428571	92.6613944830212	21.40860222	Thursday	11800	54	3	2020-04-02	2020-03-13	2020-06-07	2020-04-08	49	69	-17	43	1	1	0	1	1	1	0	1
Chippewa, Minnesota, US	27023	Minnesota	2020-05-22	2020-03-28	2020-05-18	0	1	33.0508474576271	28.5714285714286	12	23.2857142857143	92.6613944830212	21.40860222	Friday	11800	55	4	2020-04-02	2020-03-13	2020-06-07	2020-04-08	50	70	-16	44	1	1	0	1	1	1	0	1
Chippewa, Minnesota, US	27023	Minnesota	2020-05-23	2020-03-28	2020-05-18	0	1	33.0508474576271	29.9031476997579	21	21	92.6613944830212	21.40860222	Saturday	11800	56	5	2020-04-02	2020-03-13	2020-06-07	2020-04-08	51	71	-15	45	1	1	0	1	1	1	0	1
Chippewa, Minnesota, US	27023	Minnesota	2020-05-24	2020-03-28	2020-05-18	0	1	33.8983050847458	31.1138014527845	39	19.8571428571429	92.6613944830212	21.40860222	Sunday	11800	57	6	2020-04-02	2020-03-13	2020-06-07	2020-04-08	52	72	-14	46	1	1	0	1	1	1	0	1
Chippewa, Minnesota, US	27023	Minnesota	2020-05-25	2020-03-28	2020-05-18	0	1	35.5932203389831	32.3244552058111	23	20.4285714285714	92.6613944830212	21.40860222	Monday	11800	58	7	2020-04-02	2020-03-13	2020-06-07	2020-04-08	53	73	-13	47	1	1	0	1	1	1	0	1
Chippewa, Minnesota, US	27023	Minnesota	2020-05-26	2020-03-28	2020-05-18	0	1	35.5932203389831	33.2929782082324	19	20.8571428571429	92.6613944830212	21.40860222	Tuesday	11800	59	8	2020-04-02	2020-03-13	2020-06-07	2020-04-08	54	74	-12	48	1	1	0	1	1	1	0	1
Chippewa, Minnesota, US	27023	Minnesota	2020-05-27	2020-03-28	2020-05-18	0	1	37.2881355932203	34.2615012106538	12	20.1428571428571	92.6613944830212	21.40860222	Wednesday	11800	60	9	2020-04-02	2020-03-13	2020-06-07	2020-04-08	55	75	-11	49	1	1	0	1	1	1	0	1
Chippewa, Minnesota, US	27023	Minnesota	2020-05-28	2020-03-28	2020-05-18	0	1	37.2881355932203	35.1089588377724	15	20.1428571428571	92.6613944830212	21.40860222	Thursday	11800	61	10	2020-04-02	2020-03-13	2020-06-07	2020-04-08	56	76	-10	50	1	1	0	1	1	1	0	1
Chippewa, Minnesota, US	27023	Minnesota	2020-05-29	2020-03-28	2020-05-18	0	1	41.5254237288136	36.319612590799	18	21	92.6613944830212	21.40860222	Friday	11800	62	11	2020-04-02	2020-03-13	2020-06-07	2020-04-08	57	77	-9	51	1	1	0	1	1	1	0	1
Chippewa, Minnesota, US	27023	Minnesota	2020-05-30	2020-03-28	2020-05-18	0	1	41.5254237288136	37.5302663438257	23	21.2857142857143	92.6613944830212	21.40860222	Saturday	11800	63	12	2020-04-02	2020-03-13	2020-06-07	2020-04-08	58	78	-8	52	1	1	0	1	1	1	0	1
Chippewa, Minnesota, US	27023	Minnesota	2020-05-31	2020-03-28	2020-05-18	0	1	43.2203389830509	38.861985472155	26	19.4285714285714	92.6613944830212	21.40860222	Sunday	11800	64	13	2020-04-02	2020-03-13	2020-06-07	2020-04-08	59	79	-7	53	1	1	0	1	1	1	0	1
Chippewa, Minnesota, US	27023	Minnesota	2020-06-01	2020-03-28	2020-05-18	0	1	43.2203389830509	39.9515738498789	22	19.2857142857143	92.6613944830212	21.40860222	Monday	11800	65	14	2020-04-02	2020-03-13	2020-06-07	2020-04-08	60	80	-6	54	1	1	0	1	1	1	0	1
Chippewa, Minnesota, US	27023	Minnesota	2020-06-02	2020-03-28	2020-05-18	0	1	43.2203389830509	41.0411622276029	25	20.1428571428571	92.6613944830212	21.40860222	Tuesday	11800	66	15	2020-04-02	2020-03-13	2020-06-07	2020-04-08	61	81	-5	55	1	1	0	1	1	1	0	1
Chippewa, Minnesota, US	27023	Minnesota	2020-06-03	2020-03-28	2020-05-18	0	1	43.2203389830509	41.8886198547216	10	19.8571428571429	92.6613944830212	21.40860222	Wednesday	11800	67	16	2020-04-02	2020-03-13	2020-06-07	2020-04-08	62	82	-4	56	1	1	0	1	1	1	0	1
Chippewa, Minnesota, US	27023	Minnesota	2020-06-04	2020-03-28	2020-05-18	0	1	44.0677966101695	42.8571428571429	15	19.8571428571429	92.6613944830212	21.40860222	Thursday	11800	68	17	2020-04-02	2020-03-13	2020-06-07	2020-04-08	63	83	-3	57	1	1	0	1	1	1	0	1
Chippewa, Minnesota, US	27023	Minnesota	2020-06-05	2020-03-28	2020-05-18	0	1	44.0677966101695	43.2203389830509	17	19.7142857142857	92.6613944830212	21.40860222	Friday	11800	69	18	2020-04-02	2020-03-13	2020-06-07	2020-04-08	64	84	-2	58	1	1	0	1	1	1	0	1
Chippewa, Minnesota, US	27023	Minnesota	2020-06-06	2020-03-28	2020-05-18	0	1	44.0677966101695	43.5835351089588	23	19.7142857142857	92.6613944830212	21.40860222	Saturday	11800	70	19	2020-04-02	2020-03-13	2020-06-07	2020-04-08	65	85	-1	59	1	1	0	1	1	1	0	1
Chippewa, Minnesota, US	27023	Minnesota	2020-06-07	2020-03-28	2020-05-18	0	1	44.0677966101695	43.7046004842615	32	20.5714285714286	92.6613944830212	21.40860222	Sunday	11800	71	20	2020-04-02	2020-03-13	2020-06-07	2020-04-08	66	86	0	60	1	1	0	1	0	1	0	1
Chippewa, Minnesota, US	27023	Minnesota	2020-06-08	2020-03-28	2020-05-18	0	1	44.0677966101695	43.8256658595642	16	19.7142857142857	92.6613944830212	21.40860222	Monday	11800	72	21	2020-04-02	2020-03-13	2020-06-07	2020-04-08	67	87	1	61	1	1	1	1	0	1	0	1
Chippewa, Minnesota, US	27023	Minnesota	2020-06-09	2020-03-28	2020-05-18	0	1	44.9152542372881	44.0677966101695	18	18.7142857142857	92.6613944830212	21.40860222	Tuesday	11800	73	22	2020-04-02	2020-03-13	2020-06-07	2020-04-08	68	88	2	62	1	1	1	1	0	1	0	1
Chippewa, Minnesota, US	27023	Minnesota	2020-06-10	2020-03-28	2020-05-18	0	1	45.7627118644068	44.4309927360775	13	19.1428571428571	92.6613944830212	21.40860222	Wednesday	11800	74	23	2020-04-02	2020-03-13	2020-06-07	2020-04-08	69	89	3	63	1	1	1	1	0	1	0	1
Chippewa, Minnesota, US	27023	Minnesota	2020-06-11	2020-03-28	2020-05-18	0	1	45.7627118644068	44.6731234866828	14	19	92.6613944830212	21.40860222	Thursday	11800	75	24	2020-04-02	2020-03-13	2020-06-07	2020-04-08	70	90	4	64	1	1	1	1	0	1	0	1
Chippewa, Minnesota, US	27023	Minnesota	2020-06-12	2020-03-28	2020-05-18	0	1	46.6101694915254	45.0363196125908	15	18.7142857142857	92.6613944830212	21.40860222	Friday	11800	76	25	2020-04-02	2020-03-13	2020-06-07	2020-04-08	71	91	5	65	1	1	1	1	0	1	0	1
Chippewa, Minnesota, US	27023	Minnesota	2020-06-13	2020-03-28	2020-05-18	0	1	46.6101694915254	45.3995157384988	26	19.1428571428571	92.6613944830212	21.40860222	Saturday	11800	77	26	2020-04-02	2020-03-13	2020-06-07	2020-04-08	72	92	6	66	1	1	1	1	0	1	0	1
Chippewa, Minnesota, US	27023	Minnesota	2020-06-14	2020-03-28	2020-05-18	0	1	47.4576271186441	45.8837772397094	29	18.7142857142857	92.6613944830212	21.40860222	Sunday	11800	78	27	2020-04-02	2020-03-13	2020-06-07	2020-04-08	73	93	7	67	1	1	1	1	0	1	0	1
Chippewa, Minnesota, US	27023	Minnesota	2020-06-15	2020-03-28	2020-05-18	0	1	47.4576271186441	46.3680387409201	20	19.2857142857143	92.6613944830212	21.40860222	Monday	11800	79	28	2020-04-02	2020-03-13	2020-06-07	2020-04-08	74	94	8	68	1	1	1	1	0	1	0	1
Chippewa, Minnesota, US	27023	Minnesota	2020-06-16	2020-03-28	2020-05-18	0	1	48.3050847457627	46.8523002421307	19	19.4285714285714	92.6613944830212	21.40860222	Tuesday	11800	80	29	2020-04-02	2020-03-13	2020-06-07	2020-04-08	75	95	9	69	1	1	1	1	0	1	0	1
Chippewa, Minnesota, US	27023	Minnesota	2020-06-17	2020-03-28	2020-05-18	0	1	49.1525423728814	47.3365617433414	17	20	92.6613944830212	21.40860222	Wednesday	11800	81	30	2020-04-02	2020-03-13	2020-06-07	2020-04-08	76	96	10	70	1	1	1	1	0	1	0	1
Chippewa, Minnesota, US	27023	Minnesota	2020-06-18	2020-03-28	2020-05-18	0	1	52.5423728813559	48.3050847457627	17	20.4285714285714	92.6613944830212	21.40860222	Thursday	11800	82	31	2020-04-02	2020-03-13	2020-06-07	2020-04-08	77	97	11	71	1	1	1	1	0	1	0	1
Chippewa, Minnesota, US	27023	Minnesota	2020-06-19	2020-03-28	2020-05-18	0	1	54.2372881355932	49.3946731234867	18	20.8571428571429	92.6613944830212	21.40860222	Friday	11800	83	32	2020-04-02	2020-03-13	2020-06-07	2020-04-08	78	98	12	72	1	1	1	1	0	1	0	1
Chippewa, Minnesota, US	27023	Minnesota	2020-06-20	2020-03-28	2020-05-18	0	1	55.9322033898305	50.726392251816	26	20.8571428571429	92.6613944830212	21.40860222	Saturday	11800	84	33	2020-04-02	2020-03-13	2020-06-07	2020-04-08	79	99	13	73	1	1	1	1	0	1	0	1
Chippewa, Minnesota, US	27023	Minnesota	2020-06-21	2020-03-28	2020-05-18	0	1	55.9322033898305	51.9370460048426	26	20.4285714285714	92.6613944830212	21.40860222	Sunday	11800	85	34	2020-04-02	2020-03-13	2020-06-07	2020-04-08	80	100	14	74	1	1	1	1	0	1	0	1
Chippewa, Minnesota, US	27023	Minnesota	2020-06-22	2020-03-28	2020-05-18	0	1	56.7796610169491	53.2687651331719	20	20.4285714285714	92.6613944830212	21.40860222	Monday	11800	86	35	2020-04-02	2020-03-13	2020-06-07	2020-04-08	81	101	15	75	1	1	1	1	0	1	0	1
Chippewa, Minnesota, US	27023	Minnesota	2020-06-23	2020-03-28	2020-05-18	0	1	57.6271186440678	54.6004842615012	16	20	92.6613944830212	21.40860222	Tuesday	11800	87	36	2020-04-02	2020-03-13	2020-06-07	2020-04-08	82	102	16	76	1	1	1	1	0	1	0	1
Chippewa, Minnesota, US	27023	Minnesota	2020-06-24	2020-03-28	2020-05-18	0	1	58.4745762711864	55.9322033898305	14	19.5714285714286	92.6613944830212	21.40860222	Wednesday	11800	88	37	2020-04-02	2020-03-13	2020-06-07	2020-04-08	83	103	17	77	1	1	1	1	0	1	0	1
Chippewa, Minnesota, US	27023	Minnesota	2020-06-25	2020-03-28	2020-05-18	0	1	58.4745762711864	56.7796610169492	14	19.1428571428571	92.6613944830212	21.40860222	Thursday	11800	89	38	2020-04-02	2020-03-13	2020-06-07	2020-04-08	84	104	18	78	1	1	1	1	0	1	0	1
Chippewa, Minnesota, US	27023	Minnesota	2020-06-26	2020-03-28	2020-05-18	0	1	59.3220338983051	57.5060532687651	15	18.7142857142857	92.6613944830212	21.40860222	Friday	11800	90	39	2020-04-02	2020-03-13	2020-06-07	2020-04-08	85	105	19	79	1	1	1	1	0	1	0	1
Chippewa, Minnesota, US	27023	Minnesota	2020-06-27	2020-03-28	2020-05-18	0	1	62.7118644067797	58.4745762711864	26	18.7142857142857	92.6613944830212	21.40860222	Saturday	11800	91	40	2020-04-02	2020-03-13	2020-06-07	2020-04-08	86	106	20	80	1	1	1	1	0	1	0	1
Chippewa, Minnesota, US	27023	Minnesota	2020-06-28	2020-03-28	2020-05-18	0	1	62.7118644067797	59.4430992736077	29	19.1428571428571	92.6613944830212	21.40860222	Sunday	11800	92	41	2020-04-02	2020-03-13	2020-06-07	2020-04-08	87	107	21	81	1	1	1	1	0	1	0	1
Chippewa, Minnesota, US	27023	Minnesota	2020-06-29	2020-03-28	2020-05-18	0	1	62.7118644067797	60.2905569007264	20	19.1428571428571	92.6613944830212	21.40860222	Monday	11800	93	42	2020-04-02	2020-03-13	2020-06-07	2020-04-08	88	108	22	82	1	1	1	1	0	1	0	1
Chippewa, Minnesota, US	27023	Minnesota	2020-06-30	2020-03-28	2020-05-18	0	1	63.5593220338983	61.138014527845	17	19.2857142857143	92.6613944830212	21.40860222	Tuesday	11800	94	43	2020-04-02	2020-03-13	2020-06-07	2020-04-08	89	109	23	83	1	1	1	1	0	1	0	1
Chippewa, Minnesota, US	27023	Minnesota	2020-07-01	2020-03-28	2020-05-18	0	1	64.406779661017	61.9854721549637	19	20	92.6613944830212	21.40860222	Wednesday	11800	95	44	2020-04-02	2020-03-13	2020-06-07	2020-04-08	90	110	24	84	1	1	1	1	0	1	0	1
Chippewa, Minnesota, US	27023	Minnesota	2020-07-02	2020-03-28	2020-05-18	0	1	64.406779661017	62.8329297820823	17	20.4285714285714	92.6613944830212	21.40860222	Thursday	11800	96	45	2020-04-02	2020-03-13	2020-06-07	2020-04-08	91	111	25	85	1	1	1	1	0	1	0	1
Chippewa, Minnesota, US	27023	Minnesota	2020-07-03	2020-03-28	2020-05-18	0	1	66.1016949152542	63.8014527845036	24	21.7142857142857	92.6613944830212	21.40860222	Friday	11800	97	46	2020-04-02	2020-03-13	2020-06-07	2020-04-08	92	112	26	86	1	1	1	1	0	1	0	1
Chippewa, Minnesota, US	27023	Minnesota	2020-07-04	2020-03-28	2020-05-18	0	1	66.1016949152542	64.2857142857143	33	22.7142857142857	92.6613944830212	21.40860222	Saturday	11800	98	47	2020-04-02	2020-03-13	2020-06-07	2020-04-08	93	113	27	87	1	1	1	1	0	1	0	1
Chippewa, Minnesota, US	27023	Minnesota	2020-07-05	2020-03-28	2020-05-18	0	1	66.9491525423729	64.8910411622276	27	22.4285714285714	92.6613944830212	21.40860222	Sunday	11800	99	48	2020-04-02	2020-03-13	2020-06-07	2020-04-08	94	114	28	88	1	1	1	1	0	1	0	1
Chippewa, Wisconsin, US	55017	Wisconsin	2020-03-01	2020-03-25	2020-05-13	1	0	0	55.9322033898305	34	24.4285714285714	86.8951372913636	61.89676893	Sunday	64658	-24	-73	2020-03-30	2020-03-10	2020-06-02	2020-04-03	-29	-9	-93	-33	0	0	0	0	1	0	1	0
Chippewa, Wisconsin, US	55017	Wisconsin	2020-03-02	2020-03-25	2020-05-13	1	0	0	46.8523002421308	14	24	86.8951372913636	61.89676893	Monday	64658	-23	-72	2020-03-30	2020-03-10	2020-06-02	2020-04-03	-28	-8	-92	-32	0	0	0	0	1	0	1	0
Chippewa, Wisconsin, US	55017	Wisconsin	2020-03-03	2020-03-25	2020-05-13	1	0	0	37.6513317191283	13	23.1428571428571	86.8951372913636	61.89676893	Tuesday	64658	-22	-71	2020-03-30	2020-03-10	2020-06-02	2020-04-03	-27	-7	-91	-31	0	0	0	0	1	0	1	0
Chippewa, Wisconsin, US	55017	Wisconsin	2020-03-04	2020-03-25	2020-05-13	1	0	0	28.4503631961259	12	22.4285714285714	86.8951372913636	61.89676893	Wednesday	64658	-21	-70	2020-03-30	2020-03-10	2020-06-02	2020-04-03	-26	-6	-90	-30	0	0	0	0	1	0	1	0
Chippewa, Wisconsin, US	55017	Wisconsin	2020-03-05	2020-03-25	2020-05-13	1	0	0	19.0072639225182	11	20.5714285714286	86.8951372913636	61.89676893	Thursday	64658	-20	-69	2020-03-30	2020-03-10	2020-06-02	2020-04-03	-25	-5	-89	-29	0	0	0	0	1	0	1	0
Chippewa, Wisconsin, US	55017	Wisconsin	2020-03-06	2020-03-25	2020-05-13	1	0	0	9.56416464891041	11	17.4285714285714	86.8951372913636	61.89676893	Friday	64658	-19	-68	2020-03-30	2020-03-10	2020-06-02	2020-04-03	-24	-4	-88	-28	0	0	0	0	1	0	1	0
Chippewa, Wisconsin, US	55017	Wisconsin	2020-03-07	2020-03-25	2020-05-13	1	0	0	0	23	16.8571428571429	86.8951372913636	61.89676893	Saturday	64658	-18	-67	2020-03-30	2020-03-10	2020-06-02	2020-04-03	-23	-3	-87	-27	0	0	0	0	1	0	1	0
Chippewa, Wisconsin, US	55017	Wisconsin	2020-03-08	2020-03-25	2020-05-13	1	0	0	0	34	16.8571428571429	86.8951372913636	61.89676893	Sunday	64658	-17	-66	2020-03-30	2020-03-10	2020-06-02	2020-04-03	-22	-2	-86	-26	0	0	0	0	1	0	1	0
Chippewa, Wisconsin, US	55017	Wisconsin	2020-03-09	2020-03-25	2020-05-13	1	0	0	0	17	17.2857142857143	86.8951372913636	61.89676893	Monday	64658	-16	-65	2020-03-30	2020-03-10	2020-06-02	2020-04-03	-21	-1	-85	-25	0	0	0	0	1	0	1	0
Chippewa, Wisconsin, US	55017	Wisconsin	2020-03-10	2020-03-25	2020-05-13	1	0	0	0	13	17.2857142857143	86.8951372913636	61.89676893	Tuesday	64658	-15	-64	2020-03-30	2020-03-10	2020-06-02	2020-04-03	-20	0	-84	-24	0	0	0	0	1	0	1	0
Chippewa, Wisconsin, US	55017	Wisconsin	2020-03-11	2020-03-25	2020-05-13	1	0	0	0	12	17.2857142857143	86.8951372913636	61.89676893	Wednesday	64658	-14	-63	2020-03-30	2020-03-10	2020-06-02	2020-04-03	-19	1	-83	-23	0	1	0	0	1	0	1	1
Chippewa, Wisconsin, US	55017	Wisconsin	2020-03-12	2020-03-25	2020-05-13	1	0	0	0	12	17.4285714285714	86.8951372913636	61.89676893	Thursday	64658	-13	-62	2020-03-30	2020-03-10	2020-06-02	2020-04-03	-18	2	-82	-22	0	1	0	0	1	0	1	1
Chippewa, Wisconsin, US	55017	Wisconsin	2020-03-13	2020-03-25	2020-05-13	1	0	0	0	10	17.2857142857143	86.8951372913636	61.89676893	Friday	64658	-12	-61	2020-03-30	2020-03-10	2020-06-02	2020-04-03	-17	3	-81	-21	0	1	0	0	1	0	1	1
Chippewa, Wisconsin, US	55017	Wisconsin	2020-03-14	2020-03-25	2020-05-13	1	0	0	0	30	18.2857142857143	86.8951372913636	61.89676893	Saturday	64658	-11	-60	2020-03-30	2020-03-10	2020-06-02	2020-04-03	-16	4	-80	-20	0	1	0	0	1	0	1	1
Chippewa, Wisconsin, US	55017	Wisconsin	2020-03-15	2020-03-25	2020-05-13	1	0	0	0	41	19.2857142857143	86.8951372913636	61.89676893	Sunday	64658	-10	-59	2020-03-30	2020-03-10	2020-06-02	2020-04-03	-15	5	-79	-19	0	1	0	0	1	0	1	1
Chippewa, Wisconsin, US	55017	Wisconsin	2020-03-16	2020-03-25	2020-05-13	1	0	0	0	18	19.4285714285714	86.8951372913636	61.89676893	Monday	64658	-9	-58	2020-03-30	2020-03-10	2020-06-02	2020-04-03	-14	6	-78	-18	0	1	0	0	1	0	1	1
Chippewa, Wisconsin, US	55017	Wisconsin	2020-03-17	2020-03-25	2020-05-13	1	0	0	0	21	20.5714285714286	86.8951372913636	61.89676893	Tuesday	64658	-8	-57	2020-03-30	2020-03-10	2020-06-02	2020-04-03	-13	7	-77	-17	0	1	0	0	1	0	1	1
Chippewa, Wisconsin, US	55017	Wisconsin	2020-03-18	2020-03-25	2020-05-13	1	0	0	0	24	22.2857142857143	86.8951372913636	61.89676893	Wednesday	64658	-7	-56	2020-03-30	2020-03-10	2020-06-02	2020-04-03	-12	8	-76	-16	0	1	0	0	1	0	1	1
Chippewa, Wisconsin, US	55017	Wisconsin	2020-03-19	2020-03-25	2020-05-13	1	0	0	0	32	25.1428571428571	86.8951372913636	61.89676893	Thursday	64658	-6	-55	2020-03-30	2020-03-10	2020-06-02	2020-04-03	-11	9	-75	-15	0	1	0	0	1	0	1	1
Chippewa, Wisconsin, US	55017	Wisconsin	2020-03-20	2020-03-25	2020-05-13	1	0	0.154659902873581	0.022094271839083	33	28.4285714285714	86.8951372913636	61.89676893	Friday	64658	-5	-54	2020-03-30	2020-03-10	2020-06-02	2020-04-03	-10	10	-74	-14	0	1	0	0	1	0	1	1
Chippewa, Wisconsin, US	55017	Wisconsin	2020-03-21	2020-03-25	2020-05-13	1	0	0.154659902873581	0.044188543678166	53	31.7142857142857	86.8951372913636	61.89676893	Saturday	64658	-4	-53	2020-03-30	2020-03-10	2020-06-02	2020-04-03	-9	11	-73	-13	0	1	0	0	1	0	1	1
Chippewa, Wisconsin, US	55017	Wisconsin	2020-03-22	2020-03-25	2020-05-13	1	0	0.154659902873581	0.066282815517249	62	34.7142857142857	86.8951372913636	61.89676893	Sunday	64658	-3	-52	2020-03-30	2020-03-10	2020-06-02	2020-04-03	-8	12	-72	-12	0	1	0	0	1	0	1	1
Chippewa, Wisconsin, US	55017	Wisconsin	2020-03-23	2020-03-25	2020-05-13	1	0	0.154659902873581	0.088377087356332	36	37.2857142857143	86.8951372913636	61.89676893	Monday	64658	-2	-51	2020-03-30	2020-03-10	2020-06-02	2020-04-03	-7	13	-71	-11	0	1	0	0	1	0	1	1
Chippewa, Wisconsin, US	55017	Wisconsin	2020-03-24	2020-03-25	2020-05-13	1	0	0.154659902873581	0.110471359195415	40	40	86.8951372913636	61.89676893	Tuesday	64658	-1	-50	2020-03-30	2020-03-10	2020-06-02	2020-04-03	-6	14	-70	-10	0	1	0	0	1	0	1	1
Chippewa, Wisconsin, US	55017	Wisconsin	2020-03-25	2020-03-25	2020-05-13	1	0	0.154659902873581	0.132565631034498	45	43	86.8951372913636	61.89676893	Wednesday	64658	0	-49	2020-03-30	2020-03-10	2020-06-02	2020-04-03	-5	15	-69	-9	0	1	0	0	1	0	1	1
Chippewa, Wisconsin, US	55017	Wisconsin	2020-03-26	2020-03-25	2020-05-13	1	1	0.154659902873581	0.154659902873581	38	43.8571428571429	86.8951372913636	61.89676893	Thursday	64658	1	-48	2020-03-30	2020-03-10	2020-06-02	2020-04-03	-4	16	-68	-8	0	1	0	0	1	0	1	1
Chippewa, Wisconsin, US	55017	Wisconsin	2020-03-27	2020-03-25	2020-05-13	1	1	0.463979708620743	0.198848446551747	34	44	86.8951372913636	61.89676893	Friday	64658	2	-47	2020-03-30	2020-03-10	2020-06-02	2020-04-03	-3	17	-67	-7	0	1	0	0	1	0	1	1
Chippewa, Wisconsin, US	55017	Wisconsin	2020-03-28	2020-03-25	2020-05-13	1	1	0.618639611494324	0.265131262068996	58	44.7142857142857	86.8951372913636	61.89676893	Saturday	64658	3	-46	2020-03-30	2020-03-10	2020-06-02	2020-04-03	-2	18	-66	-6	0	1	0	0	1	0	1	1
Chippewa, Wisconsin, US	55017	Wisconsin	2020-03-29	2020-03-25	2020-05-13	1	1	0.618639611494324	0.331414077586245	68	45.5714285714286	86.8951372913636	61.89676893	Sunday	64658	4	-45	2020-03-30	2020-03-10	2020-06-02	2020-04-03	-1	19	-65	-5	0	1	0	0	1	0	1	1
Chippewa, Wisconsin, US	55017	Wisconsin	2020-03-30	2020-03-25	2020-05-13	1	1	1.08261932011507	0.463979708620743	39	46	86.8951372913636	61.89676893	Monday	64658	5	-44	2020-03-30	2020-03-10	2020-06-02	2020-04-03	0	20	-64	-4	0	1	0	0	1	0	1	1
Chippewa, Wisconsin, US	55017	Wisconsin	2020-03-31	2020-03-25	2020-05-13	1	1	1.23727922298865	0.618639611494324	35	45.2857142857143	86.8951372913636	61.89676893	Tuesday	64658	6	-43	2020-03-30	2020-03-10	2020-06-02	2020-04-03	1	21	-63	-3	1	1	0	0	1	1	1	1
Chippewa, Wisconsin, US	55017	Wisconsin	2020-04-01	2020-03-25	2020-05-13	1	1	1.54659902873581	0.817488058046071	34	43.7142857142857	86.8951372913636	61.89676893	Wednesday	64658	7	-42	2020-03-30	2020-03-10	2020-06-02	2020-04-03	2	22	-62	-2	1	1	0	0	1	1	1	1
Chippewa, Wisconsin, US	55017	Wisconsin	2020-04-02	2020-03-25	2020-05-13	1	1	1.70125893160939	1.0384307764369	35	43.2857142857143	86.8951372913636	61.89676893	Thursday	64658	8	-41	2020-03-30	2020-03-10	2020-06-02	2020-04-03	3	23	-61	-1	1	1	0	0	1	1	1	1
Chippewa, Wisconsin, US	55017	Wisconsin	2020-04-03	2020-03-25	2020-05-13	1	1	2.16523864023013	1.28146776666681	39	44	86.8951372913636	61.89676893	Friday	64658	9	-40	2020-03-30	2020-03-10	2020-06-02	2020-04-03	4	24	-60	0	1	1	0	0	1	1	0	1
Chippewa, Wisconsin, US	55017	Wisconsin	2020-04-04	2020-03-25	2020-05-13	1	1	2.16523864023013	1.50241048505764	55	43.5714285714286	86.8951372913636	61.89676893	Saturday	64658	10	-39	2020-03-30	2020-03-10	2020-06-02	2020-04-03	5	25	-59	1	1	1	0	1	1	1	0	1
Chippewa, Wisconsin, US	55017	Wisconsin	2020-04-05	2020-03-25	2020-05-13	1	1	2.4745584459773	1.76754174712664	59	42.2857142857143	86.8951372913636	61.89676893	Sunday	64658	11	-38	2020-03-30	2020-03-10	2020-06-02	2020-04-03	6	26	-58	2	1	1	0	1	1	1	0	1
Chippewa, Wisconsin, US	55017	Wisconsin	2020-04-06	2020-03-25	2020-05-13	1	1	2.4745584459773	1.96639019367839	41	42.5714285714286	86.8951372913636	61.89676893	Monday	64658	12	-37	2020-03-30	2020-03-10	2020-06-02	2020-04-03	7	27	-57	3	1	1	0	1	1	1	0	1
Chippewa, Wisconsin, US	55017	Wisconsin	2020-04-07	2020-03-25	2020-05-13	1	1	2.4745584459773	2.14314436839105	37	42.8571428571429	86.8951372913636	61.89676893	Tuesday	64658	13	-36	2020-03-30	2020-03-10	2020-06-02	2020-04-03	8	28	-56	4	1	1	0	1	1	1	0	1
Chippewa, Wisconsin, US	55017	Wisconsin	2020-04-08	2020-03-25	2020-05-13	1	1	2.4745584459773	2.27570999942555	36	43.1428571428571	86.8951372913636	61.89676893	Wednesday	64658	14	-35	2020-03-30	2020-03-10	2020-06-02	2020-04-03	9	29	-55	5	1	1	0	1	1	1	0	1
Chippewa, Wisconsin, US	55017	Wisconsin	2020-04-09	2020-03-25	2020-05-13	1	1	2.62921834885088	2.40827563046005	38	43.5714285714286	86.8951372913636	61.89676893	Thursday	64658	15	-34	2020-03-30	2020-03-10	2020-06-02	2020-04-03	10	30	-54	6	1	1	0	1	1	1	0	1
Chippewa, Wisconsin, US	55017	Wisconsin	2020-04-10	2020-03-25	2020-05-13	1	1	2.78387825172446	2.49665271781638	28	42	86.8951372913636	61.89676893	Friday	64658	16	-33	2020-03-30	2020-03-10	2020-06-02	2020-04-03	11	31	-53	7	1	1	0	1	1	1	0	1
Chippewa, Wisconsin, US	55017	Wisconsin	2020-04-11	2020-03-25	2020-05-13	1	1	2.78387825172446	2.58502980517271	41	40	86.8951372913636	61.89676893	Saturday	64658	17	-32	2020-03-30	2020-03-10	2020-06-02	2020-04-03	12	32	-52	8	1	1	0	1	1	1	0	1
Chippewa, Wisconsin, US	55017	Wisconsin	2020-04-12	2020-03-25	2020-05-13	1	1	3.09319805747162	2.67340689252904	78	42.7142857142857	86.8951372913636	61.89676893	Sunday	64658	18	-31	2020-03-30	2020-03-10	2020-06-02	2020-04-03	13	33	-51	9	1	1	0	1	1	1	0	1
Chippewa, Wisconsin, US	55017	Wisconsin	2020-04-13	2020-03-25	2020-05-13	1	1	3.09319805747162	2.76178397988537	48	43.7142857142857	86.8951372913636	61.89676893	Monday	64658	19	-30	2020-03-30	2020-03-10	2020-06-02	2020-04-03	14	34	-50	10	1	1	0	1	1	1	0	1
Chippewa, Wisconsin, US	55017	Wisconsin	2020-04-14	2020-03-25	2020-05-13	1	1	3.09319805747162	2.85016106724171	40	44.1428571428571	86.8951372913636	61.89676893	Tuesday	64658	20	-29	2020-03-30	2020-03-10	2020-06-02	2020-04-03	15	35	-49	11	1	1	0	1	1	1	0	1
Chippewa, Wisconsin, US	55017	Wisconsin	2020-04-15	2020-03-25	2020-05-13	1	1	3.09319805747162	2.93853815459804	35	44	86.8951372913636	61.89676893	Wednesday	64658	21	-28	2020-03-30	2020-03-10	2020-06-02	2020-04-03	16	36	-48	12	1	1	0	1	1	1	0	1
Chippewa, Wisconsin, US	55017	Wisconsin	2020-04-16	2020-03-25	2020-05-13	1	1	3.09319805747162	3.00482097011529	36	43.7142857142857	86.8951372913636	61.89676893	Thursday	64658	22	-27	2020-03-30	2020-03-10	2020-06-02	2020-04-03	17	37	-47	13	1	1	0	1	1	1	0	1
Chippewa, Wisconsin, US	55017	Wisconsin	2020-04-17	2020-03-25	2020-05-13	1	1	3.09319805747162	3.04900951379345	29	43.8571428571429	86.8951372913636	61.89676893	Friday	64658	23	-26	2020-03-30	2020-03-10	2020-06-02	2020-04-03	18	38	-46	14	1	1	0	1	1	1	0	1
Chippewa, Wisconsin, US	55017	Wisconsin	2020-04-18	2020-03-25	2020-05-13	1	1	3.2478579603452	3.1152923293107	43	44.1428571428571	86.8951372913636	61.89676893	Saturday	64658	24	-25	2020-03-30	2020-03-10	2020-06-02	2020-04-03	19	39	-45	15	1	1	0	1	1	1	0	1
Chippewa, Wisconsin, US	55017	Wisconsin	2020-04-19	2020-03-25	2020-05-13	1	1	3.09319805747162	3.1152923293107	56	41	86.8951372913636	61.89676893	Sunday	64658	25	-24	2020-03-30	2020-03-10	2020-06-02	2020-04-03	20	40	-44	16	1	1	0	1	1	1	0	1
Chippewa, Wisconsin, US	55017	Wisconsin	2020-04-20	2020-03-25	2020-05-13	1	1	3.09319805747162	3.1152923293107	38	39.5714285714286	86.8951372913636	61.89676893	Monday	64658	26	-23	2020-03-30	2020-03-10	2020-06-02	2020-04-03	21	41	-43	17	1	1	0	1	1	1	0	1
Chippewa, Wisconsin, US	55017	Wisconsin	2020-04-21	2020-03-25	2020-05-13	1	1	3.09319805747162	3.1152923293107	32	38.4285714285714	86.8951372913636	61.89676893	Tuesday	64658	27	-22	2020-03-30	2020-03-10	2020-06-02	2020-04-03	22	42	-42	18	1	1	0	1	1	1	0	1
Chippewa, Wisconsin, US	55017	Wisconsin	2020-04-22	2020-03-25	2020-05-13	1	1	3.09319805747162	3.1152923293107	25	37	86.8951372913636	61.89676893	Wednesday	64658	28	-21	2020-03-30	2020-03-10	2020-06-02	2020-04-03	23	43	-41	19	1	1	0	1	1	1	0	1
Chippewa, Wisconsin, US	55017	Wisconsin	2020-04-23	2020-03-25	2020-05-13	1	1	3.09319805747162	3.1152923293107	29	36	86.8951372913636	61.89676893	Thursday	64658	29	-20	2020-03-30	2020-03-10	2020-06-02	2020-04-03	24	44	-40	20	1	1	0	1	1	1	0	1
Chippewa, Wisconsin, US	55017	Wisconsin	2020-04-24	2020-03-25	2020-05-13	1	1	3.09319805747162	3.1152923293107	20	34.7142857142857	86.8951372913636	61.89676893	Friday	64658	30	-19	2020-03-30	2020-03-10	2020-06-02	2020-04-03	25	45	-39	21	1	1	0	1	1	1	0	1
Chippewa, Wisconsin, US	55017	Wisconsin	2020-04-25	2020-03-25	2020-05-13	1	1	3.09319805747162	3.09319805747162	32	33.1428571428571	86.8951372913636	61.89676893	Saturday	64658	31	-18	2020-03-30	2020-03-10	2020-06-02	2020-04-03	26	46	-38	22	1	1	0	1	1	1	0	1
Chippewa, Wisconsin, US	55017	Wisconsin	2020-04-26	2020-03-25	2020-05-13	1	1	3.09319805747162	3.09319805747162	42	31.1428571428571	86.8951372913636	61.89676893	Sunday	64658	32	-17	2020-03-30	2020-03-10	2020-06-02	2020-04-03	27	47	-37	23	1	1	0	1	1	1	0	1
Chippewa, Wisconsin, US	55017	Wisconsin	2020-04-27	2020-03-25	2020-05-13	1	1	3.09319805747162	3.09319805747162	29	29.8571428571429	86.8951372913636	61.89676893	Monday	64658	33	-16	2020-03-30	2020-03-10	2020-06-02	2020-04-03	28	48	-36	24	1	1	0	1	1	1	0	1
Chippewa, Wisconsin, US	55017	Wisconsin	2020-04-28	2020-03-25	2020-05-13	1	1	3.2478579603452	3.1152923293107	36	30.4285714285714	86.8951372913636	61.89676893	Tuesday	64658	34	-15	2020-03-30	2020-03-10	2020-06-02	2020-04-03	29	49	-35	25	1	1	0	1	1	1	0	1
Chippewa, Wisconsin, US	55017	Wisconsin	2020-04-29	2020-03-25	2020-05-13	1	1	3.2478579603452	3.13738660114979	27	30.7142857142857	86.8951372913636	61.89676893	Wednesday	64658	35	-14	2020-03-30	2020-03-10	2020-06-02	2020-04-03	30	50	-34	26	1	1	0	1	1	1	0	1
Chippewa, Wisconsin, US	55017	Wisconsin	2020-04-30	2020-03-25	2020-05-13	1	1	3.40251786321878	3.18157514482795	22	29.7142857142857	86.8951372913636	61.89676893	Thursday	64658	36	-13	2020-03-30	2020-03-10	2020-06-02	2020-04-03	31	51	-33	27	1	1	0	1	1	1	0	1
Chippewa, Wisconsin, US	55017	Wisconsin	2020-05-01	2020-03-25	2020-05-13	1	1	3.55717776609236	3.2478579603452	20	29.7142857142857	86.8951372913636	61.89676893	Friday	64658	37	-12	2020-03-30	2020-03-10	2020-06-02	2020-04-03	32	52	-32	28	1	1	0	1	1	1	0	1
Chippewa, Wisconsin, US	55017	Wisconsin	2020-05-02	2020-03-25	2020-05-13	1	1	3.55717776609236	3.31414077586245	30	29.4285714285714	86.8951372913636	61.89676893	Saturday	64658	38	-11	2020-03-30	2020-03-10	2020-06-02	2020-04-03	33	53	-31	29	1	1	0	1	1	1	0	1
Chippewa, Wisconsin, US	55017	Wisconsin	2020-05-03	2020-03-25	2020-05-13	1	1	3.86649757183952	3.42461213505787	38	28.8571428571429	86.8951372913636	61.89676893	Sunday	64658	39	-10	2020-03-30	2020-03-10	2020-06-02	2020-04-03	34	54	-30	30	1	1	0	1	1	1	0	1
Chippewa, Wisconsin, US	55017	Wisconsin	2020-05-04	2020-03-25	2020-05-13	1	1	3.86649757183952	3.53508349425328	28	28.7142857142857	86.8951372913636	61.89676893	Monday	64658	40	-9	2020-03-30	2020-03-10	2020-06-02	2020-04-03	35	55	-29	31	1	1	0	1	1	1	0	1
Chippewa, Wisconsin, US	55017	Wisconsin	2020-05-05	2020-03-25	2020-05-13	1	1	3.86649757183952	3.62346058160961	25	27.1428571428571	86.8951372913636	61.89676893	Tuesday	64658	41	-8	2020-03-30	2020-03-10	2020-06-02	2020-04-03	36	56	-28	32	1	1	0	1	1	1	0	1
Chippewa, Wisconsin, US	55017	Wisconsin	2020-05-06	2020-03-25	2020-05-13	1	1	4.17581737758669	3.75602621264411	19	26	86.8951372913636	61.89676893	Wednesday	64658	42	-7	2020-03-30	2020-03-10	2020-06-02	2020-04-03	37	57	-27	33	1	1	0	1	1	1	0	1
Chippewa, Wisconsin, US	55017	Wisconsin	2020-05-07	2020-03-25	2020-05-13	1	1	4.17581737758669	3.86649757183952	18	25.4285714285714	86.8951372913636	61.89676893	Thursday	64658	43	-6	2020-03-30	2020-03-10	2020-06-02	2020-04-03	38	58	-26	34	1	1	0	1	1	1	0	1
Chippewa, Wisconsin, US	55017	Wisconsin	2020-05-08	2020-03-25	2020-05-13	1	1	4.17581737758669	3.95487465919586	19	25.2857142857143	86.8951372913636	61.89676893	Friday	64658	44	-5	2020-03-30	2020-03-10	2020-06-02	2020-04-03	39	59	-25	35	1	1	0	1	1	1	0	1
Chippewa, Wisconsin, US	55017	Wisconsin	2020-05-09	2020-03-25	2020-05-13	1	1	4.48513718333385	4.08744029023036	32	25.5714285714286	86.8951372913636	61.89676893	Saturday	64658	45	-4	2020-03-30	2020-03-10	2020-06-02	2020-04-03	40	60	-24	36	1	1	0	1	1	1	0	1
Chippewa, Wisconsin, US	55017	Wisconsin	2020-05-10	2020-03-25	2020-05-13	1	1	4.48513718333385	4.17581737758669	49	27.1428571428571	86.8951372913636	61.89676893	Sunday	64658	46	-3	2020-03-30	2020-03-10	2020-06-02	2020-04-03	41	61	-23	37	1	1	0	1	1	1	0	1
Chippewa, Wisconsin, US	55017	Wisconsin	2020-05-11	2020-03-25	2020-05-13	1	1	4.63979708620743	4.2862887367821	27	27	86.8951372913636	61.89676893	Monday	64658	47	-2	2020-03-30	2020-03-10	2020-06-02	2020-04-03	42	62	-22	38	1	1	0	1	1	1	0	1
Chippewa, Wisconsin, US	55017	Wisconsin	2020-05-12	2020-03-25	2020-05-13	1	1	4.79445698908101	4.4188543678166	23	26.7142857142857	86.8951372913636	61.89676893	Tuesday	64658	48	-1	2020-03-30	2020-03-10	2020-06-02	2020-04-03	43	63	-21	39	1	1	0	1	1	1	0	1
Chippewa, Wisconsin, US	55017	Wisconsin	2020-05-13	2020-03-25	2020-05-13	0	1	4.79445698908101	4.50723145517293	23	27.2857142857143	86.8951372913636	61.89676893	Wednesday	64658	49	0	2020-03-30	2020-03-10	2020-06-02	2020-04-03	44	64	-20	40	1	1	0	1	1	1	0	1
Chippewa, Wisconsin, US	55017	Wisconsin	2020-05-14	2020-03-25	2020-05-13	0	1	5.10377679482817	4.63979708620743	22	27.8571428571429	86.8951372913636	61.89676893	Thursday	64658	50	1	2020-03-30	2020-03-10	2020-06-02	2020-04-03	45	65	-19	41	1	1	0	1	1	1	0	1
Chippewa, Wisconsin, US	55017	Wisconsin	2020-05-15	2020-03-25	2020-05-13	0	1	5.7224164063225	4.86073980459826	16	27.4285714285714	86.8951372913636	61.89676893	Friday	64658	51	2	2020-03-30	2020-03-10	2020-06-02	2020-04-03	46	66	-18	42	1	1	0	1	1	1	0	1
Chippewa, Wisconsin, US	55017	Wisconsin	2020-05-16	2020-03-25	2020-05-13	0	1	6.03173621206966	5.08168252298909	28	26.8571428571429	86.8951372913636	61.89676893	Saturday	64658	52	3	2020-03-30	2020-03-10	2020-06-02	2020-04-03	47	67	-17	43	1	1	0	1	1	1	0	1
Chippewa, Wisconsin, US	55017	Wisconsin	2020-05-17	2020-03-25	2020-05-13	0	1	6.03173621206966	5.30262524137992	50	27	86.8951372913636	61.89676893	Sunday	64658	53	4	2020-03-30	2020-03-10	2020-06-02	2020-04-03	48	68	-16	44	1	1	0	1	1	1	0	1
Chippewa, Wisconsin, US	55017	Wisconsin	2020-05-18	2020-03-25	2020-05-13	0	1	6.34105601781682	5.54566223160983	22	26.2857142857143	86.8951372913636	61.89676893	Monday	64658	54	5	2020-03-30	2020-03-10	2020-06-02	2020-04-03	49	69	-15	45	1	1	0	1	1	1	0	1
Chippewa, Wisconsin, US	55017	Wisconsin	2020-05-19	2020-03-25	2020-05-13	0	1	6.4957159206904	5.78869922183975	18	25.5714285714286	86.8951372913636	61.89676893	Tuesday	64658	55	6	2020-03-30	2020-03-10	2020-06-02	2020-04-03	50	70	-14	46	1	1	0	1	1	1	0	1
Chippewa, Wisconsin, US	55017	Wisconsin	2020-05-20	2020-03-25	2020-05-13	0	1	6.65037582356398	6.05383048390874	17	24.7142857142857	86.8951372913636	61.89676893	Wednesday	64658	56	7	2020-03-30	2020-03-10	2020-06-02	2020-04-03	51	71	-13	47	1	1	0	1	1	1	0	1
Chippewa, Wisconsin, US	55017	Wisconsin	2020-05-21	2020-03-25	2020-05-13	0	1	6.95969562931114	6.31896174597774	17	24	86.8951372913636	61.89676893	Thursday	64658	57	8	2020-03-30	2020-03-10	2020-06-02	2020-04-03	52	72	-12	48	1	1	0	1	1	1	0	1
Chippewa, Wisconsin, US	55017	Wisconsin	2020-05-22	2020-03-25	2020-05-13	0	1	7.11435553218473	6.51781019252948	17	24.1428571428571	86.8951372913636	61.89676893	Friday	64658	58	9	2020-03-30	2020-03-10	2020-06-02	2020-04-03	53	73	-11	49	1	1	0	1	1	1	0	1
Chippewa, Wisconsin, US	55017	Wisconsin	2020-05-23	2020-03-25	2020-05-13	0	1	7.42367533793189	6.71665863908123	28	24.1428571428571	86.8951372913636	61.89676893	Saturday	64658	59	10	2020-03-30	2020-03-10	2020-06-02	2020-04-03	54	74	-10	50	1	1	0	1	1	1	0	1
Chippewa, Wisconsin, US	55017	Wisconsin	2020-05-24	2020-03-25	2020-05-13	0	1	7.57833524080547	6.93760135747206	30	21.2857142857143	86.8951372913636	61.89676893	Sunday	64658	60	11	2020-03-30	2020-03-10	2020-06-02	2020-04-03	55	75	-9	51	1	1	0	1	1	1	0	1
Chippewa, Wisconsin, US	55017	Wisconsin	2020-05-25	2020-03-25	2020-05-13	0	1	8.19697485229979	7.20273261954106	41	24	86.8951372913636	61.89676893	Monday	64658	61	12	2020-03-30	2020-03-10	2020-06-02	2020-04-03	56	76	-8	52	1	1	0	1	1	1	0	1
Chippewa, Wisconsin, US	55017	Wisconsin	2020-05-26	2020-03-25	2020-05-13	0	1	8.35163475517337	7.46786388161005	21	24.4285714285714	86.8951372913636	61.89676893	Tuesday	64658	62	13	2020-03-30	2020-03-10	2020-06-02	2020-04-03	57	77	-7	53	1	1	0	1	1	1	0	1
Chippewa, Wisconsin, US	55017	Wisconsin	2020-05-27	2020-03-25	2020-05-13	0	1	8.35163475517337	7.71090087183997	15	24.1428571428571	86.8951372913636	61.89676893	Wednesday	64658	63	14	2020-03-30	2020-03-10	2020-06-02	2020-04-03	58	78	-6	54	1	1	0	1	1	1	0	1
Chippewa, Wisconsin, US	55017	Wisconsin	2020-05-28	2020-03-25	2020-05-13	0	1	8.19697485229979	7.88765504655263	15	23.8571428571429	86.8951372913636	61.89676893	Thursday	64658	64	15	2020-03-30	2020-03-10	2020-06-02	2020-04-03	59	79	-5	55	1	1	0	1	1	1	0	1
Chippewa, Wisconsin, US	55017	Wisconsin	2020-05-29	2020-03-25	2020-05-13	0	1	8.50629465804695	8.08650349310438	15	23.5714285714286	86.8951372913636	61.89676893	Friday	64658	65	16	2020-03-30	2020-03-10	2020-06-02	2020-04-03	60	80	-4	56	1	1	0	1	1	1	0	1
Chippewa, Wisconsin, US	55017	Wisconsin	2020-05-30	2020-03-25	2020-05-13	0	1	8.66095456092054	8.26325766781704	23	22.8571428571429	86.8951372913636	61.89676893	Saturday	64658	66	17	2020-03-30	2020-03-10	2020-06-02	2020-04-03	61	81	-3	57	1	1	0	1	1	1	0	1
Chippewa, Wisconsin, US	55017	Wisconsin	2020-05-31	2020-03-25	2020-05-13	0	1	8.66095456092054	8.41791757069062	30	22.8571428571429	86.8951372913636	61.89676893	Sunday	64658	67	18	2020-03-30	2020-03-10	2020-06-02	2020-04-03	62	82	-2	58	1	1	0	1	1	1	0	1
Chippewa, Wisconsin, US	55017	Wisconsin	2020-06-01	2020-03-25	2020-05-13	0	1	8.66095456092054	8.48420038620787	18	19.5714285714286	86.8951372913636	61.89676893	Monday	64658	68	19	2020-03-30	2020-03-10	2020-06-02	2020-04-03	63	83	-1	59	1	1	0	1	1	1	0	1
Chippewa, Wisconsin, US	55017	Wisconsin	2020-06-02	2020-03-25	2020-05-13	0	1	8.81561446379412	8.55048320172512	16	18.8571428571429	86.8951372913636	61.89676893	Tuesday	64658	69	20	2020-03-30	2020-03-10	2020-06-02	2020-04-03	64	84	0	60	1	1	0	1	0	1	0	1
Chippewa, Wisconsin, US	55017	Wisconsin	2020-06-03	2020-03-25	2020-05-13	0	1	8.9702743666677	8.63886028908145	13	18.5714285714286	86.8951372913636	61.89676893	Wednesday	64658	70	21	2020-03-30	2020-03-10	2020-06-02	2020-04-03	65	85	1	61	1	1	1	1	0	1	0	1
Chippewa, Wisconsin, US	55017	Wisconsin	2020-06-04	2020-03-25	2020-05-13	0	1	8.9702743666677	8.74933164827687	14	18.4285714285714	86.8951372913636	61.89676893	Thursday	64658	71	22	2020-03-30	2020-03-10	2020-06-02	2020-04-03	66	86	2	62	1	1	1	1	0	1	0	1
Chippewa, Wisconsin, US	55017	Wisconsin	2020-06-05	2020-03-25	2020-05-13	0	1	8.9702743666677	8.81561446379412	14	18.2857142857143	86.8951372913636	61.89676893	Friday	64658	72	23	2020-03-30	2020-03-10	2020-06-02	2020-04-03	67	87	3	63	1	1	1	1	0	1	0	1
Chippewa, Wisconsin, US	55017	Wisconsin	2020-06-06	2020-03-25	2020-05-13	0	1	8.9702743666677	8.85980300747228	22	18.1428571428571	86.8951372913636	61.89676893	Saturday	64658	73	24	2020-03-30	2020-03-10	2020-06-02	2020-04-03	68	88	4	64	1	1	1	1	0	1	0	1
Chippewa, Wisconsin, US	55017	Wisconsin	2020-06-07	2020-03-25	2020-05-13	0	1	9.12493426954128	8.92608582298953	31	18.2857142857143	86.8951372913636	61.89676893	Sunday	64658	74	25	2020-03-30	2020-03-10	2020-06-02	2020-04-03	69	89	5	65	1	1	1	1	0	1	0	1
Chippewa, Wisconsin, US	55017	Wisconsin	2020-06-08	2020-03-25	2020-05-13	0	1	9.12493426954128	8.99236863850678	17	18.1428571428571	86.8951372913636	61.89676893	Monday	64658	75	26	2020-03-30	2020-03-10	2020-06-02	2020-04-03	70	90	6	66	1	1	1	1	0	1	0	1
Chippewa, Wisconsin, US	55017	Wisconsin	2020-06-09	2020-03-25	2020-05-13	0	1	9.12493426954128	9.03655718218495	19	18.5714285714286	86.8951372913636	61.89676893	Tuesday	64658	76	27	2020-03-30	2020-03-10	2020-06-02	2020-04-03	71	91	7	67	1	1	1	1	0	1	0	1
Chippewa, Wisconsin, US	55017	Wisconsin	2020-06-10	2020-03-25	2020-05-13	0	1	9.27959417241486	9.08074572586311	14	18.7142857142857	86.8951372913636	61.89676893	Wednesday	64658	77	28	2020-03-30	2020-03-10	2020-06-02	2020-04-03	72	92	8	68	1	1	1	1	0	1	0	1
Chippewa, Wisconsin, US	55017	Wisconsin	2020-06-11	2020-03-25	2020-05-13	0	1	9.43425407528844	9.14702854138036	15	18.8571428571429	86.8951372913636	61.89676893	Thursday	64658	78	29	2020-03-30	2020-03-10	2020-06-02	2020-04-03	73	93	9	69	1	1	1	1	0	1	0	1
Chippewa, Wisconsin, US	55017	Wisconsin	2020-06-12	2020-03-25	2020-05-13	0	1	9.89823378390918	9.27959417241486	14	18.8571428571429	86.8951372913636	61.89676893	Friday	64658	79	30	2020-03-30	2020-03-10	2020-06-02	2020-04-03	74	94	10	70	1	1	1	1	0	1	0	1
Chippewa, Wisconsin, US	55017	Wisconsin	2020-06-13	2020-03-25	2020-05-13	0	1	9.7435738810356	9.39006553161028	22	18.8571428571429	86.8951372913636	61.89676893	Saturday	64658	80	31	2020-03-30	2020-03-10	2020-06-02	2020-04-03	75	95	11	71	1	1	1	1	0	1	0	1
Chippewa, Wisconsin, US	55017	Wisconsin	2020-06-14	2020-03-25	2020-05-13	0	1	9.58891397816202	9.45634834712752	28	18.4285714285714	86.8951372913636	61.89676893	Sunday	64658	81	32	2020-03-30	2020-03-10	2020-06-02	2020-04-03	76	96	12	72	1	1	1	1	0	1	0	1
Chippewa, Wisconsin, US	55017	Wisconsin	2020-06-15	2020-03-25	2020-05-13	0	1	9.58891397816202	9.52263116264477	25	19.5714285714286	86.8951372913636	61.89676893	Monday	64658	82	33	2020-03-30	2020-03-10	2020-06-02	2020-04-03	77	97	13	73	1	1	1	1	0	1	0	1
Chippewa, Wisconsin, US	55017	Wisconsin	2020-06-16	2020-03-25	2020-05-13	0	1	9.7435738810356	9.6110082500011	16	19.1428571428571	86.8951372913636	61.89676893	Tuesday	64658	83	34	2020-03-30	2020-03-10	2020-06-02	2020-04-03	78	98	14	74	1	1	1	1	0	1	0	1
Chippewa, Wisconsin, US	55017	Wisconsin	2020-06-17	2020-03-25	2020-05-13	0	1	9.7435738810356	9.67729106551835	15	19.2857142857143	86.8951372913636	61.89676893	Wednesday	64658	84	35	2020-03-30	2020-03-10	2020-06-02	2020-04-03	79	99	15	75	1	1	1	1	0	1	0	1
Chippewa, Wisconsin, US	55017	Wisconsin	2020-06-18	2020-03-25	2020-05-13	0	1	10.0528936867828	9.76566815287469	17	19.5714285714286	86.8951372913636	61.89676893	Thursday	64658	85	36	2020-03-30	2020-03-10	2020-06-02	2020-04-03	80	100	16	76	1	1	1	1	0	1	0	1
Chippewa, Wisconsin, US	55017	Wisconsin	2020-06-19	2020-03-25	2020-05-13	0	1	10.0528936867828	9.78776242471377	17	20	86.8951372913636	61.89676893	Friday	64658	86	37	2020-03-30	2020-03-10	2020-06-02	2020-04-03	81	101	17	77	1	1	1	1	0	1	0	1
Chippewa, Wisconsin, US	55017	Wisconsin	2020-06-20	2020-03-25	2020-05-13	0	1	10.3622134925299	9.8761395120701	27	20.7142857142857	86.8951372913636	61.89676893	Saturday	64658	87	38	2020-03-30	2020-03-10	2020-06-02	2020-04-03	82	102	18	78	1	1	1	1	0	1	0	1
Chippewa, Wisconsin, US	55017	Wisconsin	2020-06-21	2020-03-25	2020-05-13	0	1	10.6715332982771	10.0307994149437	28	20.7142857142857	86.8951372913636	61.89676893	Sunday	64658	88	39	2020-03-30	2020-03-10	2020-06-02	2020-04-03	83	103	19	79	1	1	1	1	0	1	0	1
Chippewa, Wisconsin, US	55017	Wisconsin	2020-06-22	2020-03-25	2020-05-13	0	1	10.8261932011507	10.2075535896563	20	20	86.8951372913636	61.89676893	Monday	64658	89	40	2020-03-30	2020-03-10	2020-06-02	2020-04-03	84	104	20	80	1	1	1	1	0	1	0	1
Chippewa, Wisconsin, US	55017	Wisconsin	2020-06-23	2020-03-25	2020-05-13	0	1	10.8261932011507	10.3622134925299	16	20	86.8951372913636	61.89676893	Tuesday	64658	90	41	2020-03-30	2020-03-10	2020-06-02	2020-04-03	85	105	21	81	1	1	1	1	0	1	0	1
Chippewa, Wisconsin, US	55017	Wisconsin	2020-06-24	2020-03-25	2020-05-13	0	1	10.9808531040243	10.5389676672426	15	20	86.8951372913636	61.89676893	Wednesday	64658	91	42	2020-03-30	2020-03-10	2020-06-02	2020-04-03	86	106	22	82	1	1	1	1	0	1	0	1
Chippewa, Wisconsin, US	55017	Wisconsin	2020-06-25	2020-03-25	2020-05-13	0	1	11.7541526183922	10.7820046574725	17	20	86.8951372913636	61.89676893	Thursday	64658	92	43	2020-03-30	2020-03-10	2020-06-02	2020-04-03	87	107	23	83	1	1	1	1	0	1	0	1
Chippewa, Wisconsin, US	55017	Wisconsin	2020-06-26	2020-03-25	2020-05-13	0	1	12.0634724241393	11.0692301913806	18	20.1428571428571	86.8951372913636	61.89676893	Friday	64658	93	44	2020-03-30	2020-03-10	2020-06-02	2020-04-03	88	108	24	84	1	1	1	1	0	1	0	1
Chippewa, Wisconsin, US	55017	Wisconsin	2020-06-27	2020-03-25	2020-05-13	0	1	12.6821120356336	11.4006442689668	26	20	86.8951372913636	61.89676893	Saturday	64658	94	45	2020-03-30	2020-03-10	2020-06-02	2020-04-03	89	109	25	85	1	1	1	1	0	1	0	1
Chippewa, Wisconsin, US	55017	Wisconsin	2020-06-28	2020-03-25	2020-05-13	0	1	12.6821120356336	11.6878698028749	30	20.2857142857143	86.8951372913636	61.89676893	Sunday	64658	95	46	2020-03-30	2020-03-10	2020-06-02	2020-04-03	90	110	26	86	1	1	1	1	0	1	0	1
Chippewa, Wisconsin, US	55017	Wisconsin	2020-06-29	2020-03-25	2020-05-13	0	1	12.9914318413808	11.9971896086221	35	22.4285714285714	86.8951372913636	61.89676893	Monday	64658	96	47	2020-03-30	2020-03-10	2020-06-02	2020-04-03	91	111	27	87	1	1	1	1	0	1	0	1
Chippewa, Wisconsin, US	55017	Wisconsin	2020-06-30	2020-03-25	2020-05-13	0	1	12.9914318413808	12.3065094143692	18	22.7142857142857	86.8951372913636	61.89676893	Tuesday	64658	97	48	2020-03-30	2020-03-10	2020-06-02	2020-04-03	92	112	28	88	1	1	1	1	0	1	0	1
Chippewa, Wisconsin, US	55017	Wisconsin	2020-07-01	2020-03-25	2020-05-13	0	1	13.6100714528751	12.6821120356336	17	23	86.8951372913636	61.89676893	Wednesday	64658	98	49	2020-03-30	2020-03-10	2020-06-02	2020-04-03	93	113	29	89	1	1	1	1	0	1	0	1
Chippewa, Wisconsin, US	55017	Wisconsin	2020-07-02	2020-03-25	2020-05-13	0	1	14.0740511614959	13.0135261132199	16	22.8571428571429	86.8951372913636	61.89676893	Thursday	64658	99	50	2020-03-30	2020-03-10	2020-06-02	2020-04-03	94	114	30	90	1	1	1	1	0	1	0	1
Chippewa, Wisconsin, US	55017	Wisconsin	2020-07-03	2020-03-25	2020-05-13	0	1	14.6926907729902	13.3891287344843	25	23.8571428571429	86.8951372913636	61.89676893	Friday	64658	100	51	2020-03-30	2020-03-10	2020-06-02	2020-04-03	95	115	31	91	1	1	1	1	0	1	0	1
Chippewa, Wisconsin, US	55017	Wisconsin	2020-07-04	2020-03-25	2020-05-13	0	1	15.3113303844845	13.7647313557487	36	25.2857142857143	86.8951372913636	61.89676893	Saturday	64658	101	52	2020-03-30	2020-03-10	2020-06-02	2020-04-03	96	116	32	92	1	1	1	1	0	1	0	1
Chippewa, Wisconsin, US	55017	Wisconsin	2020-07-05	2020-03-25	2020-05-13	0	1	15.7753100931053	14.2066167925304	34	25.8571428571429	86.8951372913636	61.89676893	Sunday	64658	102	53	2020-03-30	2020-03-10	2020-06-02	2020-04-03	97	117	33	93	1	1	1	1	0	1	0	1
Chisago, Minnesota, US	27025	Minnesota	2020-03-01	2020-03-28	2020-05-18	1	0	0	12.3506979580474	31	25.2857142857143	69.3928193247545	129.8914899	Sunday	56579	-27	-78	2020-04-02	2020-03-13	2020-06-07	2020-04-08	-32	-12	-98	-38	0	0	0	0	1	0	1	0
Chisago, Minnesota, US	27025	Minnesota	2020-03-02	2020-03-28	2020-05-18	1	0	0	10.4947791235644	12	24.4285714285714	69.3928193247545	129.8914899	Monday	56579	-26	-77	2020-04-02	2020-03-13	2020-06-07	2020-04-08	-31	-11	-97	-37	0	0	0	0	1	0	1	0
Chisago, Minnesota, US	27025	Minnesota	2020-03-03	2020-03-28	2020-05-18	1	0	0	8.55048320172512	8	23.1428571428571	69.3928193247545	129.8914899	Tuesday	56579	-25	-76	2020-04-02	2020-03-13	2020-06-07	2020-04-08	-30	-10	-96	-36	0	0	0	0	1	0	1	0
Chisago, Minnesota, US	27025	Minnesota	2020-03-04	2020-03-28	2020-05-18	1	0	0	6.53990446436857	10	22.2857142857143	69.3928193247545	129.8914899	Wednesday	56579	-24	-75	2020-04-02	2020-03-13	2020-06-07	2020-04-08	-29	-9	-95	-35	0	0	0	0	1	0	1	0
Chisago, Minnesota, US	27025	Minnesota	2020-03-05	2020-03-28	2020-05-18	1	0	0	4.44094863965568	10	20.1428571428571	69.3928193247545	129.8914899	Thursday	56579	-23	-74	2020-04-02	2020-03-13	2020-06-07	2020-04-08	-28	-8	-94	-34	0	0	0	0	1	0	1	0
Chisago, Minnesota, US	27025	Minnesota	2020-03-06	2020-03-28	2020-05-18	1	0	0	2.25361572758647	8	16.1428571428571	69.3928193247545	129.8914899	Friday	56579	-22	-73	2020-04-02	2020-03-13	2020-06-07	2020-04-08	-27	-7	-93	-33	0	0	0	0	1	0	1	0
Chisago, Minnesota, US	27025	Minnesota	2020-03-07	2020-03-28	2020-05-18	1	0	0	0	19	14	69.3928193247545	129.8914899	Saturday	56579	-21	-72	2020-04-02	2020-03-13	2020-06-07	2020-04-08	-26	-6	-92	-32	0	0	0	0	1	0	1	0
Chisago, Minnesota, US	27025	Minnesota	2020-03-08	2020-03-28	2020-05-18	1	0	0	0	30	13.8571428571429	69.3928193247545	129.8914899	Sunday	56579	-20	-71	2020-04-02	2020-03-13	2020-06-07	2020-04-08	-25	-5	-91	-31	0	0	0	0	1	0	1	0
Chisago, Minnesota, US	27025	Minnesota	2020-03-09	2020-03-28	2020-05-18	1	0	0	0	10	13.5714285714286	69.3928193247545	129.8914899	Monday	56579	-19	-70	2020-04-02	2020-03-13	2020-06-07	2020-04-08	-24	-4	-90	-30	0	0	0	0	1	0	1	0
Chisago, Minnesota, US	27025	Minnesota	2020-03-10	2020-03-28	2020-05-18	1	0	0	0	15	14.5714285714286	69.3928193247545	129.8914899	Tuesday	56579	-18	-69	2020-04-02	2020-03-13	2020-06-07	2020-04-08	-23	-3	-89	-29	0	0	0	0	1	0	1	0
Chisago, Minnesota, US	27025	Minnesota	2020-03-11	2020-03-28	2020-05-18	1	0	0	0	11	14.7142857142857	69.3928193247545	129.8914899	Wednesday	56579	-17	-68	2020-04-02	2020-03-13	2020-06-07	2020-04-08	-22	-2	-88	-28	0	0	0	0	1	0	1	0
Chisago, Minnesota, US	27025	Minnesota	2020-03-12	2020-03-28	2020-05-18	1	0	0	0	10	14.7142857142857	69.3928193247545	129.8914899	Thursday	56579	-16	-67	2020-04-02	2020-03-13	2020-06-07	2020-04-08	-21	-1	-87	-27	0	0	0	0	1	0	1	0
Chisago, Minnesota, US	27025	Minnesota	2020-03-13	2020-03-28	2020-05-18	1	0	0	0	10	15	69.3928193247545	129.8914899	Friday	56579	-15	-66	2020-04-02	2020-03-13	2020-06-07	2020-04-08	-20	0	-86	-26	0	0	0	0	1	0	1	0
Chisago, Minnesota, US	27025	Minnesota	2020-03-14	2020-03-28	2020-05-18	1	0	0	0	24	15.7142857142857	69.3928193247545	129.8914899	Saturday	56579	-14	-65	2020-04-02	2020-03-13	2020-06-07	2020-04-08	-19	1	-85	-25	0	1	0	0	1	0	1	1
Chisago, Minnesota, US	27025	Minnesota	2020-03-15	2020-03-28	2020-05-18	1	0	0	0	42	17.4285714285714	69.3928193247545	129.8914899	Sunday	56579	-13	-64	2020-04-02	2020-03-13	2020-06-07	2020-04-08	-18	2	-84	-24	0	1	0	0	1	0	1	1
Chisago, Minnesota, US	27025	Minnesota	2020-03-16	2020-03-28	2020-05-18	1	0	0	0	19	18.7142857142857	69.3928193247545	129.8914899	Monday	56579	-12	-63	2020-04-02	2020-03-13	2020-06-07	2020-04-08	-17	3	-83	-23	0	1	0	0	1	0	1	1
Chisago, Minnesota, US	27025	Minnesota	2020-03-17	2020-03-28	2020-05-18	1	0	0	0	19	19.2857142857143	69.3928193247545	129.8914899	Tuesday	56579	-11	-62	2020-04-02	2020-03-13	2020-06-07	2020-04-08	-16	4	-82	-22	0	1	0	0	1	0	1	1
Chisago, Minnesota, US	27025	Minnesota	2020-03-18	2020-03-28	2020-05-18	1	0	0	0	27	21.5714285714286	69.3928193247545	129.8914899	Wednesday	56579	-10	-61	2020-04-02	2020-03-13	2020-06-07	2020-04-08	-15	5	-81	-21	0	1	0	0	1	0	1	1
Chisago, Minnesota, US	27025	Minnesota	2020-03-19	2020-03-28	2020-05-18	1	0	0	0	34	25	69.3928193247545	129.8914899	Thursday	56579	-9	-60	2020-04-02	2020-03-13	2020-06-07	2020-04-08	-14	6	-80	-20	0	1	0	0	1	0	1	1
Chisago, Minnesota, US	27025	Minnesota	2020-03-20	2020-03-28	2020-05-18	1	0	0.176744021633468	0.0252491459476383	27	27.4285714285714	69.3928193247545	129.8914899	Friday	56579	-8	-59	2020-04-02	2020-03-13	2020-06-07	2020-04-08	-13	7	-79	-19	0	1	0	0	1	0	1	1
Chisago, Minnesota, US	27025	Minnesota	2020-03-21	2020-03-28	2020-05-18	1	0	0.176744021633468	0.0504982918952766	49	31	69.3928193247545	129.8914899	Saturday	56579	-7	-58	2020-04-02	2020-03-13	2020-06-07	2020-04-08	-12	8	-78	-18	0	1	0	0	1	0	1	1
Chisago, Minnesota, US	27025	Minnesota	2020-03-22	2020-03-28	2020-05-18	1	0	0.176744021633468	0.075747437842915	63	34	69.3928193247545	129.8914899	Sunday	56579	-6	-57	2020-04-02	2020-03-13	2020-06-07	2020-04-08	-11	9	-77	-17	0	1	0	0	1	0	1	1
Chisago, Minnesota, US	27025	Minnesota	2020-03-23	2020-03-28	2020-05-18	1	0	0.353488043266937	0.126245729738192	36	36.4285714285714	69.3928193247545	129.8914899	Monday	56579	-5	-56	2020-04-02	2020-03-13	2020-06-07	2020-04-08	-10	10	-76	-16	0	1	0	0	1	0	1	1
Chisago, Minnesota, US	27025	Minnesota	2020-03-24	2020-03-28	2020-05-18	1	0	0.353488043266937	0.176744021633468	39	39.2857142857143	69.3928193247545	129.8914899	Tuesday	56579	-4	-55	2020-04-02	2020-03-13	2020-06-07	2020-04-08	-9	11	-75	-15	0	1	0	0	1	0	1	1
Chisago, Minnesota, US	27025	Minnesota	2020-03-25	2020-03-28	2020-05-18	1	0	0.353488043266937	0.227242313528745	37	40.7142857142857	69.3928193247545	129.8914899	Wednesday	56579	-3	-54	2020-04-02	2020-03-13	2020-06-07	2020-04-08	-8	12	-74	-14	0	1	0	0	1	0	1	1
Chisago, Minnesota, US	27025	Minnesota	2020-03-26	2020-03-28	2020-05-18	1	0	0.353488043266937	0.277740605424022	33	40.5714285714286	69.3928193247545	129.8914899	Thursday	56579	-2	-53	2020-04-02	2020-03-13	2020-06-07	2020-04-08	-7	13	-73	-13	0	1	0	0	1	0	1	1
Chisago, Minnesota, US	27025	Minnesota	2020-03-27	2020-03-28	2020-05-18	1	0	0.353488043266937	0.30298975137166	30	41	69.3928193247545	129.8914899	Friday	56579	-1	-52	2020-04-02	2020-03-13	2020-06-07	2020-04-08	-6	14	-72	-12	0	1	0	0	1	0	1	1
Chisago, Minnesota, US	27025	Minnesota	2020-03-28	2020-03-28	2020-05-18	1	0	0.176744021633468	0.30298975137166	65	43.2857142857143	69.3928193247545	129.8914899	Saturday	56579	0	-51	2020-04-02	2020-03-13	2020-06-07	2020-04-08	-5	15	-71	-11	0	1	0	0	1	0	1	1
Chisago, Minnesota, US	27025	Minnesota	2020-03-29	2020-03-28	2020-05-18	1	1	0.176744021633468	0.30298975137166	72	44.5714285714286	69.3928193247545	129.8914899	Sunday	56579	1	-50	2020-04-02	2020-03-13	2020-06-07	2020-04-08	-4	16	-70	-10	0	1	0	0	1	0	1	1
Chisago, Minnesota, US	27025	Minnesota	2020-03-30	2020-03-28	2020-05-18	1	1	0.530232064900405	0.328238897319298	41	45.2857142857143	69.3928193247545	129.8914899	Monday	56579	2	-49	2020-04-02	2020-03-13	2020-06-07	2020-04-08	-3	17	-69	-9	0	1	0	0	1	0	1	1
Chisago, Minnesota, US	27025	Minnesota	2020-03-31	2020-03-28	2020-05-18	1	1	0.530232064900405	0.353488043266937	37	45	69.3928193247545	129.8914899	Tuesday	56579	3	-48	2020-04-02	2020-03-13	2020-06-07	2020-04-08	-2	18	-68	-8	0	1	0	0	1	0	1	1
Chisago, Minnesota, US	27025	Minnesota	2020-04-01	2020-03-28	2020-05-18	1	1	0.530232064900405	0.378737189214575	40	45.4285714285714	69.3928193247545	129.8914899	Wednesday	56579	4	-47	2020-04-02	2020-03-13	2020-06-07	2020-04-08	-1	19	-67	-7	0	1	0	0	1	0	1	1
Chisago, Minnesota, US	27025	Minnesota	2020-04-02	2020-03-28	2020-05-18	1	1	0.530232064900405	0.403986335162213	42	46.7142857142857	69.3928193247545	129.8914899	Thursday	56579	5	-46	2020-04-02	2020-03-13	2020-06-07	2020-04-08	0	20	-66	-6	0	1	0	0	1	0	1	1
Chisago, Minnesota, US	27025	Minnesota	2020-04-03	2020-03-28	2020-05-18	1	1	0.706976086533873	0.45448462705749	44	48.7142857142857	69.3928193247545	129.8914899	Friday	56579	6	-45	2020-04-02	2020-03-13	2020-06-07	2020-04-08	1	21	-65	-5	1	1	0	0	1	1	1	1
Chisago, Minnesota, US	27025	Minnesota	2020-04-04	2020-03-28	2020-05-18	1	1	0.706976086533873	0.530232064900405	51	46.7142857142857	69.3928193247545	129.8914899	Saturday	56579	7	-44	2020-04-02	2020-03-13	2020-06-07	2020-04-08	2	22	-64	-4	1	1	0	0	1	1	1	1
Chisago, Minnesota, US	27025	Minnesota	2020-04-05	2020-03-28	2020-05-18	1	1	0.706976086533873	0.60597950274332	59	44.8571428571429	69.3928193247545	129.8914899	Sunday	56579	8	-43	2020-04-02	2020-03-13	2020-06-07	2020-04-08	3	23	-63	-3	1	1	0	0	1	1	1	1
Chisago, Minnesota, US	27025	Minnesota	2020-04-06	2020-03-28	2020-05-18	1	1	0.883720108167341	0.656477794638596	40	44.7142857142857	69.3928193247545	129.8914899	Monday	56579	9	-42	2020-04-02	2020-03-13	2020-06-07	2020-04-08	4	24	-62	-2	1	1	0	0	1	1	1	1
Chisago, Minnesota, US	27025	Minnesota	2020-04-07	2020-03-28	2020-05-18	1	1	0.883720108167341	0.706976086533873	37	44.7142857142857	69.3928193247545	129.8914899	Tuesday	56579	10	-41	2020-04-02	2020-03-13	2020-06-07	2020-04-08	5	25	-61	-1	1	1	0	0	1	1	1	1
Chisago, Minnesota, US	27025	Minnesota	2020-04-08	2020-03-28	2020-05-18	1	1	0.883720108167341	0.75747437842915	36	44.1428571428571	69.3928193247545	129.8914899	Wednesday	56579	11	-40	2020-04-02	2020-03-13	2020-06-07	2020-04-08	6	26	-60	0	1	1	0	0	1	1	0	1
Chisago, Minnesota, US	27025	Minnesota	2020-04-09	2020-03-28	2020-05-18	1	1	0.883720108167341	0.807972670324426	41	44	69.3928193247545	129.8914899	Thursday	56579	12	-39	2020-04-02	2020-03-13	2020-06-07	2020-04-08	7	27	-59	1	1	1	0	1	1	1	0	1
Chisago, Minnesota, US	27025	Minnesota	2020-04-10	2020-03-28	2020-05-18	1	1	1.06046412980081	0.858470962219703	35	42.7142857142857	69.3928193247545	129.8914899	Friday	56579	13	-38	2020-04-02	2020-03-13	2020-06-07	2020-04-08	8	28	-58	2	1	1	0	1	1	1	0	1
Chisago, Minnesota, US	27025	Minnesota	2020-04-11	2020-03-28	2020-05-18	1	1	1.06046412980081	0.90896925411498	50	42.5714285714286	69.3928193247545	129.8914899	Saturday	56579	14	-37	2020-04-02	2020-03-13	2020-06-07	2020-04-08	9	29	-57	3	1	1	0	1	1	1	0	1
Chisago, Minnesota, US	27025	Minnesota	2020-04-12	2020-03-28	2020-05-18	1	1	1.23720815143428	0.984716691957894	77	45.1428571428571	69.3928193247545	129.8914899	Sunday	56579	15	-36	2020-04-02	2020-03-13	2020-06-07	2020-04-08	10	30	-56	4	1	1	0	1	1	1	0	1
Chisago, Minnesota, US	27025	Minnesota	2020-04-13	2020-03-28	2020-05-18	1	1	1.23720815143428	1.03521498385317	46	46	69.3928193247545	129.8914899	Monday	56579	16	-35	2020-04-02	2020-03-13	2020-06-07	2020-04-08	11	31	-55	5	1	1	0	1	1	1	0	1
Chisago, Minnesota, US	27025	Minnesota	2020-04-14	2020-03-28	2020-05-18	1	1	1.23720815143428	1.08571327574845	43	46.8571428571429	69.3928193247545	129.8914899	Tuesday	56579	17	-34	2020-04-02	2020-03-13	2020-06-07	2020-04-08	12	32	-54	6	1	1	0	1	1	1	0	1
Chisago, Minnesota, US	27025	Minnesota	2020-04-15	2020-03-28	2020-05-18	1	1	1.23720815143428	1.13621156764372	40	47.4285714285714	69.3928193247545	129.8914899	Wednesday	56579	18	-33	2020-04-02	2020-03-13	2020-06-07	2020-04-08	13	33	-53	7	1	1	0	1	1	1	0	1
Chisago, Minnesota, US	27025	Minnesota	2020-04-16	2020-03-28	2020-05-18	1	1	1.23720815143428	1.186709859539	41	47.4285714285714	69.3928193247545	129.8914899	Thursday	56579	19	-32	2020-04-02	2020-03-13	2020-06-07	2020-04-08	14	34	-52	8	1	1	0	1	1	1	0	1
Chisago, Minnesota, US	27025	Minnesota	2020-04-17	2020-03-28	2020-05-18	1	1	1.23720815143428	1.21195900548664	33	47.1428571428571	69.3928193247545	129.8914899	Friday	56579	20	-31	2020-04-02	2020-03-13	2020-06-07	2020-04-08	15	35	-51	9	1	1	0	1	1	1	0	1
Chisago, Minnesota, US	27025	Minnesota	2020-04-18	2020-03-28	2020-05-18	1	1	1.23720815143428	1.23720815143428	42	46	69.3928193247545	129.8914899	Saturday	56579	21	-30	2020-04-02	2020-03-13	2020-06-07	2020-04-08	16	36	-50	10	1	1	0	1	1	1	0	1
Chisago, Minnesota, US	27025	Minnesota	2020-04-19	2020-03-28	2020-05-18	1	1	1.23720815143428	1.23720815143428	56	43	69.3928193247545	129.8914899	Sunday	56579	22	-29	2020-04-02	2020-03-13	2020-06-07	2020-04-08	17	37	-49	11	1	1	0	1	1	1	0	1
Chisago, Minnesota, US	27025	Minnesota	2020-04-20	2020-03-28	2020-05-18	1	1	1.23720815143428	1.23720815143428	40	42.1428571428571	69.3928193247545	129.8914899	Monday	56579	23	-28	2020-04-02	2020-03-13	2020-06-07	2020-04-08	18	38	-48	12	1	1	0	1	1	1	0	1
Chisago, Minnesota, US	27025	Minnesota	2020-04-21	2020-03-28	2020-05-18	1	1	1.23720815143428	1.23720815143428	32	40.5714285714286	69.3928193247545	129.8914899	Tuesday	56579	24	-27	2020-04-02	2020-03-13	2020-06-07	2020-04-08	19	39	-47	13	1	1	0	1	1	1	0	1
Chisago, Minnesota, US	27025	Minnesota	2020-04-22	2020-03-28	2020-05-18	1	1	1.23720815143428	1.23720815143428	27	38.7142857142857	69.3928193247545	129.8914899	Wednesday	56579	25	-26	2020-04-02	2020-03-13	2020-06-07	2020-04-08	20	40	-46	14	1	1	0	1	1	1	0	1
Chisago, Minnesota, US	27025	Minnesota	2020-04-23	2020-03-28	2020-05-18	1	1	1.23720815143428	1.23720815143428	30	37.1428571428571	69.3928193247545	129.8914899	Thursday	56579	26	-25	2020-04-02	2020-03-13	2020-06-07	2020-04-08	21	41	-45	15	1	1	0	1	1	1	0	1
Chisago, Minnesota, US	27025	Minnesota	2020-04-24	2020-03-28	2020-05-18	1	1	1.23720815143428	1.23720815143428	25	36	69.3928193247545	129.8914899	Friday	56579	27	-24	2020-04-02	2020-03-13	2020-06-07	2020-04-08	22	42	-44	16	1	1	0	1	1	1	0	1
Chisago, Minnesota, US	27025	Minnesota	2020-04-25	2020-03-28	2020-05-18	1	1	1.23720815143428	1.23720815143428	34	34.8571428571429	69.3928193247545	129.8914899	Saturday	56579	28	-23	2020-04-02	2020-03-13	2020-06-07	2020-04-08	23	43	-43	17	1	1	0	1	1	1	0	1
Chisago, Minnesota, US	27025	Minnesota	2020-04-26	2020-03-28	2020-05-18	1	1	1.23720815143428	1.23720815143428	47	33.5714285714286	69.3928193247545	129.8914899	Sunday	56579	29	-22	2020-04-02	2020-03-13	2020-06-07	2020-04-08	24	44	-42	18	1	1	0	1	1	1	0	1
Chisago, Minnesota, US	27025	Minnesota	2020-04-27	2020-03-28	2020-05-18	1	1	1.23720815143428	1.23720815143428	28	31.8571428571429	69.3928193247545	129.8914899	Monday	56579	30	-21	2020-04-02	2020-03-13	2020-06-07	2020-04-08	25	45	-41	19	1	1	0	1	1	1	0	1
Chisago, Minnesota, US	27025	Minnesota	2020-04-28	2020-03-28	2020-05-18	1	1	1.59069619470121	1.28770644332955	37	32.5714285714286	69.3928193247545	129.8914899	Tuesday	56579	31	-20	2020-04-02	2020-03-13	2020-06-07	2020-04-08	26	46	-40	20	1	1	0	1	1	1	0	1
Chisago, Minnesota, US	27025	Minnesota	2020-04-29	2020-03-28	2020-05-18	1	1	1.76744021633468	1.36345388117247	28	32.7142857142857	69.3928193247545	129.8914899	Wednesday	56579	32	-19	2020-04-02	2020-03-13	2020-06-07	2020-04-08	27	47	-39	21	1	1	0	1	1	1	0	1
Chisago, Minnesota, US	27025	Minnesota	2020-04-30	2020-03-28	2020-05-18	1	1	1.94418423796815	1.46445046496302	23	31.7142857142857	69.3928193247545	129.8914899	Thursday	56579	33	-18	2020-04-02	2020-03-13	2020-06-07	2020-04-08	28	48	-38	22	1	1	0	1	1	1	0	1
Chisago, Minnesota, US	27025	Minnesota	2020-05-01	2020-03-28	2020-05-18	1	1	2.12092825960162	1.59069619470121	23	31.4285714285714	69.3928193247545	129.8914899	Friday	56579	34	-17	2020-04-02	2020-03-13	2020-06-07	2020-04-08	29	49	-37	23	1	1	0	1	1	1	0	1
Chisago, Minnesota, US	27025	Minnesota	2020-05-02	2020-03-28	2020-05-18	1	1	2.29767228123509	1.74219107038704	32	31.1428571428571	69.3928193247545	129.8914899	Saturday	56579	35	-16	2020-04-02	2020-03-13	2020-06-07	2020-04-08	30	50	-36	24	1	1	0	1	1	1	0	1
Chisago, Minnesota, US	27025	Minnesota	2020-05-03	2020-03-28	2020-05-18	1	1	2.29767228123509	1.89368594607287	42	30.4285714285714	69.3928193247545	129.8914899	Sunday	56579	36	-15	2020-04-02	2020-03-13	2020-06-07	2020-04-08	31	51	-35	25	1	1	0	1	1	1	0	1
Chisago, Minnesota, US	27025	Minnesota	2020-05-04	2020-03-28	2020-05-18	1	1	2.29767228123509	2.0451808217587	25	30	69.3928193247545	129.8914899	Monday	56579	37	-14	2020-04-02	2020-03-13	2020-06-07	2020-04-08	32	52	-34	26	1	1	0	1	1	1	0	1
Chisago, Minnesota, US	27025	Minnesota	2020-05-05	2020-03-28	2020-05-18	1	1	2.29767228123509	2.14617740554926	27	28.5714285714286	69.3928193247545	129.8914899	Tuesday	56579	38	-13	2020-04-02	2020-03-13	2020-06-07	2020-04-08	33	53	-33	27	1	1	0	1	1	1	0	1
Chisago, Minnesota, US	27025	Minnesota	2020-05-06	2020-03-28	2020-05-18	1	1	2.47441630286856	2.24717398933981	24	28	69.3928193247545	129.8914899	Wednesday	56579	39	-12	2020-04-02	2020-03-13	2020-06-07	2020-04-08	34	54	-32	28	1	1	0	1	1	1	0	1
Chisago, Minnesota, US	27025	Minnesota	2020-05-07	2020-03-28	2020-05-18	1	1	2.47441630286856	2.32292142718273	23	28	69.3928193247545	129.8914899	Thursday	56579	40	-11	2020-04-02	2020-03-13	2020-06-07	2020-04-08	35	55	-31	29	1	1	0	1	1	1	0	1
Chisago, Minnesota, US	27025	Minnesota	2020-05-08	2020-03-28	2020-05-18	1	1	3.18139238940243	2.47441630286856	20	27.5714285714286	69.3928193247545	129.8914899	Friday	56579	41	-10	2020-04-02	2020-03-13	2020-06-07	2020-04-08	36	56	-30	30	1	1	0	1	1	1	0	1
Chisago, Minnesota, US	27025	Minnesota	2020-05-09	2020-03-28	2020-05-18	1	1	3.3581364110359	2.62591117855439	36	28.1428571428571	69.3928193247545	129.8914899	Saturday	56579	42	-9	2020-04-02	2020-03-13	2020-06-07	2020-04-08	37	57	-29	31	1	1	0	1	1	1	0	1
Chisago, Minnesota, US	27025	Minnesota	2020-05-10	2020-03-28	2020-05-18	1	1	3.53488043266936	2.80265520018785	46	28.7142857142857	69.3928193247545	129.8914899	Sunday	56579	43	-8	2020-04-02	2020-03-13	2020-06-07	2020-04-08	38	58	-28	32	1	1	0	1	1	1	0	1
Chisago, Minnesota, US	27025	Minnesota	2020-05-11	2020-03-28	2020-05-18	1	1	3.53488043266936	2.97939922182132	27	29	69.3928193247545	129.8914899	Monday	56579	44	-7	2020-04-02	2020-03-13	2020-06-07	2020-04-08	39	59	-27	33	1	1	0	1	1	1	0	1
Chisago, Minnesota, US	27025	Minnesota	2020-05-12	2020-03-28	2020-05-18	1	1	4.06511249756977	3.2318906812977	20	28	69.3928193247545	129.8914899	Tuesday	56579	45	-6	2020-04-02	2020-03-13	2020-06-07	2020-04-08	40	60	-26	34	1	1	0	1	1	1	0	1
Chisago, Minnesota, US	27025	Minnesota	2020-05-13	2020-03-28	2020-05-18	1	1	4.41860054083671	3.50963128672173	26	28.2857142857143	69.3928193247545	129.8914899	Wednesday	56579	46	-5	2020-04-02	2020-03-13	2020-06-07	2020-04-08	41	61	-25	35	1	1	0	1	1	1	0	1
Chisago, Minnesota, US	27025	Minnesota	2020-05-14	2020-03-28	2020-05-18	1	1	4.41860054083671	3.78737189214575	19	27.7142857142857	69.3928193247545	129.8914899	Thursday	56579	47	-4	2020-04-02	2020-03-13	2020-06-07	2020-04-08	42	62	-24	36	1	1	0	1	1	1	0	1
Chisago, Minnesota, US	27025	Minnesota	2020-05-15	2020-03-28	2020-05-18	1	1	4.77208858410364	4.01461420567449	19	27.5714285714286	69.3928193247545	129.8914899	Friday	56579	48	-3	2020-04-02	2020-03-13	2020-06-07	2020-04-08	43	63	-23	37	1	1	0	1	1	1	0	1
Chisago, Minnesota, US	27025	Minnesota	2020-05-16	2020-03-28	2020-05-18	1	1	5.30232064900405	4.29235481109852	32	27	69.3928193247545	129.8914899	Saturday	56579	49	-2	2020-04-02	2020-03-13	2020-06-07	2020-04-08	44	64	-22	38	1	1	0	1	1	1	0	1
Chisago, Minnesota, US	27025	Minnesota	2020-05-17	2020-03-28	2020-05-18	1	1	6.00929673553792	4.64584285436545	58	28.7142857142857	69.3928193247545	129.8914899	Sunday	56579	50	-1	2020-04-02	2020-03-13	2020-06-07	2020-04-08	45	65	-21	39	1	1	0	1	1	1	0	1
Chisago, Minnesota, US	27025	Minnesota	2020-05-18	2020-03-28	2020-05-18	0	1	6.53952880043833	5.0750783354753	19	27.5714285714286	69.3928193247545	129.8914899	Monday	56579	51	0	2020-04-02	2020-03-13	2020-06-07	2020-04-08	46	66	-20	40	1	1	0	1	1	1	0	1
Chisago, Minnesota, US	27025	Minnesota	2020-05-19	2020-03-28	2020-05-18	0	1	6.71627282207179	5.45381552468988	20	27.5714285714286	69.3928193247545	129.8914899	Tuesday	56579	52	1	2020-04-02	2020-03-13	2020-06-07	2020-04-08	47	67	-19	41	1	1	0	1	1	1	0	1
Chisago, Minnesota, US	27025	Minnesota	2020-05-20	2020-03-28	2020-05-18	0	1	6.71627282207179	5.78205442200918	17	26.2857142857143	69.3928193247545	129.8914899	Wednesday	56579	53	2	2020-04-02	2020-03-13	2020-06-07	2020-04-08	48	68	-18	42	1	1	0	1	1	1	0	1
Chisago, Minnesota, US	27025	Minnesota	2020-05-21	2020-03-28	2020-05-18	0	1	6.89301684370526	6.13554246527611	17	26	69.3928193247545	129.8914899	Thursday	56579	54	3	2020-04-02	2020-03-13	2020-06-07	2020-04-08	49	69	-17	43	1	1	0	1	1	1	0	1
Chisago, Minnesota, US	27025	Minnesota	2020-05-22	2020-03-28	2020-05-18	0	1	7.2465048869722	6.48903050854305	17	25.7142857142857	69.3928193247545	129.8914899	Friday	56579	55	4	2020-04-02	2020-03-13	2020-06-07	2020-04-08	50	70	-16	44	1	1	0	1	1	1	0	1
Chisago, Minnesota, US	27025	Minnesota	2020-05-23	2020-03-28	2020-05-18	0	1	7.7767369518726	6.84251855180999	33	25.8571428571429	69.3928193247545	129.8914899	Saturday	56579	56	5	2020-04-02	2020-03-13	2020-06-07	2020-04-08	51	71	-15	45	1	1	0	1	1	1	0	1
Chisago, Minnesota, US	27025	Minnesota	2020-05-24	2020-03-28	2020-05-18	0	1	8.48371303840648	7.19600659507692	37	22.8571428571429	69.3928193247545	129.8914899	Sunday	56579	57	6	2020-04-02	2020-03-13	2020-06-07	2020-04-08	52	72	-14	46	1	1	0	1	1	1	0	1
Chisago, Minnesota, US	27025	Minnesota	2020-05-25	2020-03-28	2020-05-18	0	1	8.48371303840648	7.47374720050094	42	26.1428571428571	69.3928193247545	129.8914899	Monday	56579	58	7	2020-04-02	2020-03-13	2020-06-07	2020-04-08	53	73	-13	47	1	1	0	1	1	1	0	1
Chisago, Minnesota, US	27025	Minnesota	2020-05-26	2020-03-28	2020-05-18	0	1	8.66045706003994	7.75148780592497	22	26.4285714285714	69.3928193247545	129.8914899	Tuesday	56579	59	8	2020-04-02	2020-03-13	2020-06-07	2020-04-08	54	74	-12	48	1	1	0	1	1	1	0	1
Chisago, Minnesota, US	27025	Minnesota	2020-05-27	2020-03-28	2020-05-18	0	1	8.83720108167341	8.05447755729663	19	26.7142857142857	69.3928193247545	129.8914899	Wednesday	56579	60	9	2020-04-02	2020-03-13	2020-06-07	2020-04-08	55	75	-11	49	1	1	0	1	1	1	0	1
Chisago, Minnesota, US	27025	Minnesota	2020-05-28	2020-03-28	2020-05-18	0	1	9.54417716820729	8.4332147465112	14	26.2857142857143	69.3928193247545	129.8914899	Thursday	56579	61	10	2020-04-02	2020-03-13	2020-06-07	2020-04-08	56	76	-10	50	1	1	0	1	1	1	0	1
Chisago, Minnesota, US	27025	Minnesota	2020-05-29	2020-03-28	2020-05-18	0	1	10.6046412980081	8.91294851951633	16	26.1428571428571	69.3928193247545	129.8914899	Friday	56579	62	11	2020-04-02	2020-03-13	2020-06-07	2020-04-08	57	77	-9	51	1	1	0	1	1	1	0	1
Chisago, Minnesota, US	27025	Minnesota	2020-05-30	2020-03-28	2020-05-18	0	1	10.7813853196416	9.34218400062618	26	25.1428571428571	69.3928193247545	129.8914899	Saturday	56579	63	12	2020-04-02	2020-03-13	2020-06-07	2020-04-08	58	78	-8	52	1	1	0	1	1	1	0	1
Chisago, Minnesota, US	27025	Minnesota	2020-05-31	2020-03-28	2020-05-18	0	1	10.7813853196416	9.67042289794548	36	25	69.3928193247545	129.8914899	Sunday	56579	64	13	2020-04-02	2020-03-13	2020-06-07	2020-04-08	59	79	-7	53	1	1	0	1	1	1	0	1
Chisago, Minnesota, US	27025	Minnesota	2020-06-01	2020-03-28	2020-05-18	0	1	10.958129341275	10.0239109412124	17	21.4285714285714	69.3928193247545	129.8914899	Monday	56579	65	14	2020-04-02	2020-03-13	2020-06-07	2020-04-08	60	80	-6	54	1	1	0	1	1	1	0	1
Chisago, Minnesota, US	27025	Minnesota	2020-06-02	2020-03-28	2020-05-18	0	1	10.958129341275	10.3521498385317	19	21	69.3928193247545	129.8914899	Tuesday	56579	66	15	2020-04-02	2020-03-13	2020-06-07	2020-04-08	61	81	-5	55	1	1	0	1	1	1	0	1
Chisago, Minnesota, US	27025	Minnesota	2020-06-03	2020-03-28	2020-05-18	0	1	11.311617384542	10.7056378817986	14	20.2857142857143	69.3928193247545	129.8914899	Wednesday	56579	67	16	2020-04-02	2020-03-13	2020-06-07	2020-04-08	62	82	-4	56	1	1	0	1	1	1	0	1
Chisago, Minnesota, US	27025	Minnesota	2020-06-04	2020-03-28	2020-05-18	0	1	11.311617384542	10.958129341275	13	20.1428571428571	69.3928193247545	129.8914899	Thursday	56579	68	17	2020-04-02	2020-03-13	2020-06-07	2020-04-08	63	83	-3	57	1	1	0	1	1	1	0	1
Chisago, Minnesota, US	27025	Minnesota	2020-06-05	2020-03-28	2020-05-18	0	1	12.1953374927093	11.1853716548038	12	19.5714285714286	69.3928193247545	129.8914899	Friday	56579	69	18	2020-04-02	2020-03-13	2020-06-07	2020-04-08	64	84	-2	58	1	1	0	1	1	1	0	1
Chisago, Minnesota, US	27025	Minnesota	2020-06-06	2020-03-28	2020-05-18	0	1	12.3720815143428	11.4126139683325	25	19.4285714285714	69.3928193247545	129.8914899	Saturday	56579	70	19	2020-04-02	2020-03-13	2020-06-07	2020-04-08	65	85	-1	59	1	1	0	1	1	1	0	1
Chisago, Minnesota, US	27025	Minnesota	2020-06-07	2020-03-28	2020-05-18	0	1	12.3720815143428	11.6398562818613	32	18.8571428571429	69.3928193247545	129.8914899	Sunday	56579	71	20	2020-04-02	2020-03-13	2020-06-07	2020-04-08	66	86	0	60	1	1	0	1	0	1	0	1
Chisago, Minnesota, US	27025	Minnesota	2020-06-08	2020-03-28	2020-05-18	0	1	12.3720815143428	11.8418494494424	18	19	69.3928193247545	129.8914899	Monday	56579	72	21	2020-04-02	2020-03-13	2020-06-07	2020-04-08	67	87	1	61	1	1	1	1	0	1	0	1
Chisago, Minnesota, US	27025	Minnesota	2020-06-09	2020-03-28	2020-05-18	0	1	12.3720815143428	12.0438426170235	17	18.7142857142857	69.3928193247545	129.8914899	Tuesday	56579	73	22	2020-04-02	2020-03-13	2020-06-07	2020-04-08	68	88	2	62	1	1	1	1	0	1	0	1
Chisago, Minnesota, US	27025	Minnesota	2020-06-10	2020-03-28	2020-05-18	0	1	12.9023135792432	12.2710849305522	16	19	69.3928193247545	129.8914899	Wednesday	56579	74	23	2020-04-02	2020-03-13	2020-06-07	2020-04-08	69	89	3	63	1	1	1	1	0	1	0	1
Chisago, Minnesota, US	27025	Minnesota	2020-06-11	2020-03-28	2020-05-18	0	1	13.0790576008767	12.5235763900286	13	19	69.3928193247545	129.8914899	Thursday	56579	75	24	2020-04-02	2020-03-13	2020-06-07	2020-04-08	70	90	4	64	1	1	1	1	0	1	0	1
Chisago, Minnesota, US	27025	Minnesota	2020-06-12	2020-03-28	2020-05-18	0	1	13.6092896657771	12.7255695576097	14	19.2857142857143	69.3928193247545	129.8914899	Friday	56579	76	25	2020-04-02	2020-03-13	2020-06-07	2020-04-08	71	91	5	65	1	1	1	1	0	1	0	1
Chisago, Minnesota, US	27025	Minnesota	2020-06-13	2020-03-28	2020-05-18	0	1	13.7860336874105	12.9275627251908	24	19.1428571428571	69.3928193247545	129.8914899	Saturday	56579	77	26	2020-04-02	2020-03-13	2020-06-07	2020-04-08	72	92	6	66	1	1	1	1	0	1	0	1
Chisago, Minnesota, US	27025	Minnesota	2020-06-14	2020-03-28	2020-05-18	0	1	13.7860336874105	13.1295558927719	30	18.8571428571429	69.3928193247545	129.8914899	Sunday	56579	78	27	2020-04-02	2020-03-13	2020-06-07	2020-04-08	73	93	7	67	1	1	1	1	0	1	0	1
Chisago, Minnesota, US	27025	Minnesota	2020-06-15	2020-03-28	2020-05-18	0	1	14.1395217306775	13.3820473522483	25	19.8571428571429	69.3928193247545	129.8914899	Monday	56579	79	28	2020-04-02	2020-03-13	2020-06-07	2020-04-08	74	94	8	68	1	1	1	1	0	1	0	1
Chisago, Minnesota, US	27025	Minnesota	2020-06-16	2020-03-28	2020-05-18	0	1	14.1395217306775	13.6345388117247	17	19.8571428571429	69.3928193247545	129.8914899	Tuesday	56579	80	29	2020-04-02	2020-03-13	2020-06-07	2020-04-08	75	95	9	69	1	1	1	1	0	1	0	1
Chisago, Minnesota, US	27025	Minnesota	2020-06-17	2020-03-28	2020-05-18	0	1	14.3162657523109	13.8365319793058	16	19.8571428571429	69.3928193247545	129.8914899	Wednesday	56579	81	30	2020-04-02	2020-03-13	2020-06-07	2020-04-08	76	96	10	70	1	1	1	1	0	1	0	1
Chisago, Minnesota, US	27025	Minnesota	2020-06-18	2020-03-28	2020-05-18	0	1	14.3162657523109	14.0132760009393	16	20.2857142857143	69.3928193247545	129.8914899	Thursday	56579	82	31	2020-04-02	2020-03-13	2020-06-07	2020-04-08	77	97	11	71	1	1	1	1	0	1	0	1
Chisago, Minnesota, US	27025	Minnesota	2020-06-19	2020-03-28	2020-05-18	0	1	14.4930097739444	14.1395217306775	15	20.4285714285714	69.3928193247545	129.8914899	Friday	56579	83	32	2020-04-02	2020-03-13	2020-06-07	2020-04-08	78	98	12	72	1	1	1	1	0	1	0	1
Chisago, Minnesota, US	27025	Minnesota	2020-06-20	2020-03-28	2020-05-18	0	1	14.6697537955779	14.2657674604157	26	20.7142857142857	69.3928193247545	129.8914899	Saturday	56579	84	33	2020-04-02	2020-03-13	2020-06-07	2020-04-08	79	99	13	73	1	1	1	1	0	1	0	1
Chisago, Minnesota, US	27025	Minnesota	2020-06-21	2020-03-28	2020-05-18	0	1	15.3767298821117	14.4930097739444	26	20.1428571428571	69.3928193247545	129.8914899	Sunday	56579	85	34	2020-04-02	2020-03-13	2020-06-07	2020-04-08	80	100	14	74	1	1	1	1	0	1	0	1
Chisago, Minnesota, US	27025	Minnesota	2020-06-22	2020-03-28	2020-05-18	0	1	15.3767298821117	14.6697537955779	18	19.1428571428571	69.3928193247545	129.8914899	Monday	56579	86	35	2020-04-02	2020-03-13	2020-06-07	2020-04-08	81	101	15	75	1	1	1	1	0	1	0	1
Chisago, Minnesota, US	27025	Minnesota	2020-06-23	2020-03-28	2020-05-18	0	1	15.3767298821117	14.8464978172113	15	18.8571428571429	69.3928193247545	129.8914899	Tuesday	56579	87	36	2020-04-02	2020-03-13	2020-06-07	2020-04-08	82	102	16	76	1	1	1	1	0	1	0	1
Chisago, Minnesota, US	27025	Minnesota	2020-06-24	2020-03-28	2020-05-18	0	1	15.3767298821117	14.9979926928972	14	18.5714285714286	69.3928193247545	129.8914899	Wednesday	56579	88	37	2020-04-02	2020-03-13	2020-06-07	2020-04-08	83	103	17	77	1	1	1	1	0	1	0	1
Chisago, Minnesota, US	27025	Minnesota	2020-06-25	2020-03-28	2020-05-18	0	1	15.5534739037452	15.1747367145306	16	18.5714285714286	69.3928193247545	129.8914899	Thursday	56579	89	38	2020-04-02	2020-03-13	2020-06-07	2020-04-08	84	104	18	78	1	1	1	1	0	1	0	1
Chisago, Minnesota, US	27025	Minnesota	2020-06-26	2020-03-28	2020-05-18	0	1	15.9069619470121	15.3767298821117	14	18.4285714285714	69.3928193247545	129.8914899	Friday	56579	90	39	2020-04-02	2020-03-13	2020-06-07	2020-04-08	85	105	19	79	1	1	1	1	0	1	0	1
Chisago, Minnesota, US	27025	Minnesota	2020-06-27	2020-03-28	2020-05-18	0	1	15.9069619470121	15.5534739037452	25	18.2857142857143	69.3928193247545	129.8914899	Saturday	56579	91	40	2020-04-02	2020-03-13	2020-06-07	2020-04-08	86	106	20	80	1	1	1	1	0	1	0	1
Chisago, Minnesota, US	27025	Minnesota	2020-06-28	2020-03-28	2020-05-18	0	1	16.2604499902791	15.6797196334834	33	19.2857142857143	69.3928193247545	129.8914899	Sunday	56579	92	41	2020-04-02	2020-03-13	2020-06-07	2020-04-08	87	107	21	81	1	1	1	1	0	1	0	1
Chisago, Minnesota, US	27025	Minnesota	2020-06-29	2020-03-28	2020-05-18	0	1	16.4371940119125	15.8312145091692	29	20.8571428571429	69.3928193247545	129.8914899	Monday	56579	93	42	2020-04-02	2020-03-13	2020-06-07	2020-04-08	88	108	22	82	1	1	1	1	0	1	0	1
Chisago, Minnesota, US	27025	Minnesota	2020-06-30	2020-03-28	2020-05-18	0	1	16.4371940119125	15.9827093848551	23	22	69.3928193247545	129.8914899	Tuesday	56579	94	43	2020-04-02	2020-03-13	2020-06-07	2020-04-08	89	109	23	83	1	1	1	1	0	1	0	1
Chisago, Minnesota, US	27025	Minnesota	2020-07-01	2020-03-28	2020-05-18	0	1	16.7906820551795	16.1847025524362	15	22.1428571428571	69.3928193247545	129.8914899	Wednesday	56579	95	44	2020-04-02	2020-03-13	2020-06-07	2020-04-08	90	110	24	84	1	1	1	1	0	1	0	1
Chisago, Minnesota, US	27025	Minnesota	2020-07-02	2020-03-28	2020-05-18	0	1	17.1441700984464	16.4119448659649	14	21.8571428571429	69.3928193247545	129.8914899	Thursday	56579	96	45	2020-04-02	2020-03-13	2020-06-07	2020-04-08	91	111	25	85	1	1	1	1	0	1	0	1
Chisago, Minnesota, US	27025	Minnesota	2020-07-03	2020-03-28	2020-05-18	0	1	17.1441700984464	16.5886888875984	23	23.1428571428571	69.3928193247545	129.8914899	Friday	56579	97	46	2020-04-02	2020-03-13	2020-06-07	2020-04-08	92	112	26	86	1	1	1	1	0	1	0	1
Chisago, Minnesota, US	27025	Minnesota	2020-07-04	2020-03-28	2020-05-18	0	1	17.1441700984464	16.7654329092318	33	24.2857142857143	69.3928193247545	129.8914899	Saturday	56579	98	47	2020-04-02	2020-03-13	2020-06-07	2020-04-08	93	113	27	87	1	1	1	1	0	1	0	1
Chisago, Minnesota, US	27025	Minnesota	2020-07-05	2020-03-28	2020-05-18	0	1	17.3209141200799	16.9169277849177	35	24.5714285714286	69.3928193247545	129.8914899	Sunday	56579	99	48	2020-04-02	2020-03-13	2020-06-07	2020-04-08	94	114	28	88	1	1	1	1	0	1	0	1
Chittenden, Vermont, US	50007	Vermont	2020-03-01	2020-03-25	2020-05-15	1	0	0	14.5687572117873	32	25	69.1983716069758	291.7468306	Sunday	163774	-24	-75	2020-03-30	2020-03-10	2020-06-04	2020-04-05	-29	-9	-95	-35	0	0	0	0	1	0	1	0
Chittenden, Vermont, US	50007	Vermont	2020-03-02	2020-03-25	2020-05-15	1	0	0	12.2205866386569	17	24.1428571428571	69.1983716069758	291.7468306	Monday	163774	-23	-74	2020-03-30	2020-03-10	2020-06-04	2020-04-05	-28	-8	-94	-34	0	0	0	0	1	0	1	0
Chittenden, Vermont, US	50007	Vermont	2020-03-03	2020-03-25	2020-05-15	1	0	0	9.82191777363131	16	24.2857142857143	69.1983716069758	291.7468306	Tuesday	163774	-22	-73	2020-03-30	2020-03-10	2020-06-04	2020-04-05	-27	-7	-93	-33	0	0	0	0	1	0	1	0
Chittenden, Vermont, US	50007	Vermont	2020-03-04	2020-03-25	2020-05-15	1	0	0	7.37275061671039	15	24.4285714285714	69.1983716069758	291.7468306	Wednesday	163774	-21	-72	2020-03-30	2020-03-10	2020-06-04	2020-04-05	-26	-6	-92	-32	0	0	0	0	1	0	1	0
Chittenden, Vermont, US	50007	Vermont	2020-03-05	2020-03-25	2020-05-15	1	0	0	4.92358345978947	15	23.2857142857143	69.1983716069758	291.7468306	Thursday	163774	-20	-71	2020-03-30	2020-03-10	2020-06-04	2020-04-05	-25	-5	-91	-31	0	0	0	0	1	0	1	0
Chittenden, Vermont, US	50007	Vermont	2020-03-06	2020-03-25	2020-05-15	1	0	0	2.47441630286856	13	20.4285714285714	69.1983716069758	291.7468306	Friday	163774	-19	-70	2020-03-30	2020-03-10	2020-06-04	2020-04-05	-24	-4	-90	-30	0	0	0	0	1	0	1	0
Chittenden, Vermont, US	50007	Vermont	2020-03-07	2020-03-25	2020-05-15	1	0	0	0	22	18.5714285714286	69.1983716069758	291.7468306	Saturday	163774	-18	-69	2020-03-30	2020-03-10	2020-06-04	2020-04-05	-23	-3	-89	-29	0	0	0	0	1	0	1	0
Chittenden, Vermont, US	50007	Vermont	2020-03-08	2020-03-25	2020-05-15	1	0	0	0	28	18	69.1983716069758	291.7468306	Sunday	163774	-17	-68	2020-03-30	2020-03-10	2020-06-04	2020-04-05	-22	-2	-88	-28	0	0	0	0	1	0	1	0
Chittenden, Vermont, US	50007	Vermont	2020-03-09	2020-03-25	2020-05-15	1	0	0	0	16	17.8571428571429	69.1983716069758	291.7468306	Monday	163774	-16	-67	2020-03-30	2020-03-10	2020-06-04	2020-04-05	-21	-1	-87	-27	0	0	0	0	1	0	1	0
Chittenden, Vermont, US	50007	Vermont	2020-03-10	2020-03-25	2020-05-15	1	0	0	0	17	18	69.1983716069758	291.7468306	Tuesday	163774	-15	-66	2020-03-30	2020-03-10	2020-06-04	2020-04-05	-20	0	-86	-26	0	0	0	0	1	0	1	0
Chittenden, Vermont, US	50007	Vermont	2020-03-11	2020-03-25	2020-05-15	1	0	0	0	15	18	69.1983716069758	291.7468306	Wednesday	163774	-14	-65	2020-03-30	2020-03-10	2020-06-04	2020-04-05	-19	1	-85	-25	0	1	0	0	1	0	1	1
Chittenden, Vermont, US	50007	Vermont	2020-03-12	2020-03-25	2020-05-15	1	0	0.0610597530743586	0.00872282186776551	15	18	69.1983716069758	291.7468306	Thursday	163774	-13	-64	2020-03-30	2020-03-10	2020-06-04	2020-04-05	-18	2	-84	-24	0	1	0	0	1	0	1	1
Chittenden, Vermont, US	50007	Vermont	2020-03-13	2020-03-25	2020-05-15	1	0	0.0610597530743586	0.017445643735531	15	18.2857142857143	69.1983716069758	291.7468306	Friday	163774	-12	-63	2020-03-30	2020-03-10	2020-06-04	2020-04-05	-17	3	-83	-23	0	1	0	0	1	0	1	1
Chittenden, Vermont, US	50007	Vermont	2020-03-14	2020-03-25	2020-05-15	1	0	0.0610597530743586	0.0261684656032965	31	19.5714285714286	69.1983716069758	291.7468306	Saturday	163774	-11	-62	2020-03-30	2020-03-10	2020-06-04	2020-04-05	-16	4	-82	-22	0	1	0	0	1	0	1	1
Chittenden, Vermont, US	50007	Vermont	2020-03-15	2020-03-25	2020-05-15	1	0	0.0610597530743586	0.034891287471062	44	21.8571428571429	69.1983716069758	291.7468306	Sunday	163774	-10	-61	2020-03-30	2020-03-10	2020-06-04	2020-04-05	-15	5	-81	-21	0	1	0	0	1	0	1	1
Chittenden, Vermont, US	50007	Vermont	2020-03-16	2020-03-25	2020-05-15	1	0	0.244239012297434	0.0697825749421241	23	22.8571428571429	69.1983716069758	291.7468306	Monday	163774	-9	-60	2020-03-30	2020-03-10	2020-06-04	2020-04-05	-14	6	-80	-20	0	1	0	0	1	0	1	1
Chittenden, Vermont, US	50007	Vermont	2020-03-17	2020-03-25	2020-05-15	1	0	0.244239012297434	0.104673862413186	34	25.2857142857143	69.1983716069758	291.7468306	Tuesday	163774	-8	-59	2020-03-30	2020-03-10	2020-06-04	2020-04-05	-13	7	-79	-19	0	1	0	0	1	0	1	1
Chittenden, Vermont, US	50007	Vermont	2020-03-18	2020-03-25	2020-05-15	1	0	0.244239012297434	0.139565149884248	40	28.8571428571429	69.1983716069758	291.7468306	Wednesday	163774	-7	-58	2020-03-30	2020-03-10	2020-06-04	2020-04-05	-12	8	-78	-18	0	1	0	0	1	0	1	1
Chittenden, Vermont, US	50007	Vermont	2020-03-19	2020-03-25	2020-05-15	1	0	0.244239012297434	0.165733615487545	45	33.1428571428571	69.1983716069758	291.7468306	Thursday	163774	-6	-57	2020-03-30	2020-03-10	2020-06-04	2020-04-05	-11	9	-77	-17	0	1	0	0	1	0	1	1
Chittenden, Vermont, US	50007	Vermont	2020-03-20	2020-03-25	2020-05-15	1	0	0.549537777669227	0.235516190429669	45	37.4285714285714	69.1983716069758	291.7468306	Friday	163774	-5	-56	2020-03-30	2020-03-10	2020-06-04	2020-04-05	-10	10	-76	-16	0	1	0	0	1	0	1	1
Chittenden, Vermont, US	50007	Vermont	2020-03-21	2020-03-25	2020-05-15	1	0	1.34331456763589	0.418695449652744	56	41	69.1983716069758	291.7468306	Saturday	163774	-4	-55	2020-03-30	2020-03-10	2020-06-04	2020-04-05	-9	11	-75	-15	0	1	0	0	1	0	1	1
Chittenden, Vermont, US	50007	Vermont	2020-03-22	2020-03-25	2020-05-15	1	0	1.34331456763589	0.60187470887582	66	44.1428571428571	69.1983716069758	291.7468306	Sunday	163774	-3	-54	2020-03-30	2020-03-10	2020-06-04	2020-04-05	-8	12	-74	-14	0	1	0	0	1	0	1	1
Chittenden, Vermont, US	50007	Vermont	2020-03-23	2020-03-25	2020-05-15	1	0	1.95391209837947	0.846113721173254	52	48.2857142857143	69.1983716069758	291.7468306	Monday	163774	-2	-53	2020-03-30	2020-03-10	2020-06-04	2020-04-05	-7	13	-73	-13	0	1	0	0	1	0	1	1
Chittenden, Vermont, US	50007	Vermont	2020-03-24	2020-03-25	2020-05-15	1	0	2.44239012297434	1.16013530841281	53	51	69.1983716069758	291.7468306	Tuesday	163774	-1	-52	2020-03-30	2020-03-10	2020-06-04	2020-04-05	-6	14	-72	-12	0	1	0	0	1	0	1	1
Chittenden, Vermont, US	50007	Vermont	2020-03-25	2020-03-25	2020-05-15	1	0	3.35828641908972	1.60499922366885	50	52.4285714285714	69.1983716069758	291.7468306	Wednesday	163774	0	-51	2020-03-30	2020-03-10	2020-06-04	2020-04-05	-5	15	-71	-11	0	1	0	0	1	0	1	1
Chittenden, Vermont, US	50007	Vermont	2020-03-26	2020-03-25	2020-05-15	1	1	4.57948148057689	2.2243195762802	61	54.7142857142857	69.1983716069758	291.7468306	Thursday	163774	1	-50	2020-03-30	2020-03-10	2020-06-04	2020-04-05	-4	16	-70	-10	0	1	0	0	1	0	1	1
Chittenden, Vermont, US	50007	Vermont	2020-03-27	2020-03-25	2020-05-15	1	1	5.49537777669227	2.93086814756921	55	56.1428571428571	69.1983716069758	291.7468306	Friday	163774	2	-49	2020-03-30	2020-03-10	2020-06-04	2020-04-05	-3	17	-69	-9	0	1	0	0	1	0	1	1
Chittenden, Vermont, US	50007	Vermont	2020-03-28	2020-03-25	2020-05-15	1	1	6.41127407280765	3.65486236259375	62	57	69.1983716069758	291.7468306	Saturday	163774	3	-48	2020-03-30	2020-03-10	2020-06-04	2020-04-05	-2	18	-68	-8	0	1	0	0	1	0	1	1
Chittenden, Vermont, US	50007	Vermont	2020-03-29	2020-03-25	2020-05-15	1	1	7.14399110969995	4.48353044003147	78	58.7142857142857	69.1983716069758	291.7468306	Sunday	163774	4	-47	2020-03-30	2020-03-10	2020-06-04	2020-04-05	-1	19	-67	-7	0	1	0	0	1	0	1	1
Chittenden, Vermont, US	50007	Vermont	2020-03-30	2020-03-25	2020-05-15	1	1	7.14399110969995	5.22497029879154	64	60.4285714285714	69.1983716069758	291.7468306	Monday	163774	5	-46	2020-03-30	2020-03-10	2020-06-04	2020-04-05	0	20	-66	-6	0	1	0	0	1	0	1	1
Chittenden, Vermont, US	50007	Vermont	2020-03-31	2020-03-25	2020-05-15	1	1	9.2810824673025	6.20192634798128	59	61.2857142857143	69.1983716069758	291.7468306	Tuesday	163774	6	-45	2020-03-30	2020-03-10	2020-06-04	2020-04-05	1	21	-65	-5	1	1	0	0	1	1	1	1
Chittenden, Vermont, US	50007	Vermont	2020-04-01	2020-03-25	2020-05-15	1	1	10.0137995041948	7.15271393156772	59	62.5714285714286	69.1983716069758	291.7468306	Wednesday	163774	7	-44	2020-03-30	2020-03-10	2020-06-04	2020-04-05	2	22	-64	-4	1	1	0	0	1	1	1	1
Chittenden, Vermont, US	50007	Vermont	2020-04-02	2020-03-25	2020-05-15	1	1	10.8075762941615	8.0424417620798	64	63	69.1983716069758	291.7468306	Thursday	163774	8	-43	2020-03-30	2020-03-10	2020-06-04	2020-04-05	3	23	-63	-3	1	1	0	0	1	1	1	1
Chittenden, Vermont, US	50007	Vermont	2020-04-03	2020-03-25	2020-05-15	1	1	12.1508908617974	8.99322934566624	59	63.5714285714286	69.1983716069758	291.7468306	Friday	163774	9	-42	2020-03-30	2020-03-10	2020-06-04	2020-04-05	4	24	-62	-2	1	1	0	0	1	1	1	1
Chittenden, Vermont, US	50007	Vermont	2020-04-04	2020-03-25	2020-05-15	1	1	14.9596395032178	10.2144244071534	66	64.1428571428571	69.1983716069758	291.7468306	Saturday	163774	10	-41	2020-03-30	2020-03-10	2020-06-04	2020-04-05	5	25	-61	-1	1	1	0	0	1	1	1	1
Chittenden, Vermont, US	50007	Vermont	2020-04-05	2020-03-25	2020-05-15	1	1	16.5471930831512	11.5577389747893	73	63.4285714285714	69.1983716069758	291.7468306	Sunday	163774	11	-40	2020-03-30	2020-03-10	2020-06-04	2020-04-05	6	26	-60	0	1	1	0	0	1	1	0	1
Chittenden, Vermont, US	50007	Vermont	2020-04-06	2020-03-25	2020-05-15	1	1	17.4020296261922	13.0231730485739	56	62.2857142857143	69.1983716069758	291.7468306	Monday	163774	12	-39	2020-03-30	2020-03-10	2020-06-04	2020-04-05	7	27	-59	1	1	1	0	1	1	1	0	1
Chittenden, Vermont, US	50007	Vermont	2020-04-07	2020-03-25	2020-05-15	1	1	18.8064039469024	14.3839332599453	54	61.5714285714286	69.1983716069758	291.7468306	Tuesday	163774	13	-38	2020-03-30	2020-03-10	2020-06-04	2020-04-05	8	28	-58	2	1	1	0	1	1	1	0	1
Chittenden, Vermont, US	50007	Vermont	2020-04-08	2020-03-25	2020-05-15	1	1	18.8064039469024	15.6400196089036	59	61.5714285714286	69.1983716069758	291.7468306	Wednesday	163774	14	-37	2020-03-30	2020-03-10	2020-06-04	2020-04-05	9	29	-57	3	1	1	0	1	1	1	0	1
Chittenden, Vermont, US	50007	Vermont	2020-04-09	2020-03-25	2020-05-15	1	1	20.5160770329845	17.0269482858783	68	62.1428571428571	69.1983716069758	291.7468306	Thursday	163774	15	-36	2020-03-30	2020-03-10	2020-06-04	2020-04-05	10	30	-56	4	1	1	0	1	1	1	0	1
Chittenden, Vermont, US	50007	Vermont	2020-04-10	2020-03-25	2020-05-15	1	1	20.5160770329845	18.2219748817622	60	62.2857142857143	69.1983716069758	291.7468306	Friday	163774	16	-35	2020-03-30	2020-03-10	2020-06-04	2020-04-05	11	31	-55	5	1	1	0	1	1	1	0	1
Chittenden, Vermont, US	50007	Vermont	2020-04-11	2020-03-25	2020-05-15	1	1	21.4319733290999	19.1465939997453	64	62	69.1983716069758	291.7468306	Saturday	163774	17	-34	2020-03-30	2020-03-10	2020-06-04	2020-04-05	12	32	-54	6	1	1	0	1	1	1	0	1
Chittenden, Vermont, US	50007	Vermont	2020-04-12	2020-03-25	2020-05-15	1	1	22.2257501190665	19.9578164334475	76	62.4285714285714	69.1983716069758	291.7468306	Sunday	163774	18	-33	2020-03-30	2020-03-10	2020-06-04	2020-04-05	13	33	-53	7	1	1	0	1	1	1	0	1
Chittenden, Vermont, US	50007	Vermont	2020-04-13	2020-03-25	2020-05-15	1	1	22.7142281436614	20.7167019359431	65	63.7142857142857	69.1983716069758	291.7468306	Monday	163774	19	-32	2020-03-30	2020-03-10	2020-06-04	2020-04-05	14	34	-52	8	1	1	0	1	1	1	0	1
Chittenden, Vermont, US	50007	Vermont	2020-04-14	2020-03-25	2020-05-15	1	1	22.7142281436614	21.2749625354801	56	64	69.1983716069758	291.7468306	Tuesday	163774	20	-31	2020-03-30	2020-03-10	2020-06-04	2020-04-05	15	35	-51	9	1	1	0	1	1	1	0	1
Chittenden, Vermont, US	50007	Vermont	2020-04-15	2020-03-25	2020-05-15	1	1	22.7142281436614	21.8332231350171	56	63.5714285714286	69.1983716069758	291.7468306	Wednesday	163774	21	-30	2020-03-30	2020-03-10	2020-06-04	2020-04-05	16	36	-50	10	1	1	0	1	1	1	0	1
Chittenden, Vermont, US	50007	Vermont	2020-04-16	2020-03-25	2020-05-15	1	1	23.0195269090332	22.1908588315955	57	62	69.1983716069758	291.7468306	Thursday	163774	22	-29	2020-03-30	2020-03-10	2020-06-04	2020-04-05	17	37	-49	11	1	1	0	1	1	1	0	1
Chittenden, Vermont, US	50007	Vermont	2020-04-17	2020-03-25	2020-05-15	1	1	23.0805866621075	22.5572173500416	55	61.2857142857143	69.1983716069758	291.7468306	Friday	163774	23	-28	2020-03-30	2020-03-10	2020-06-04	2020-04-05	18	38	-48	12	1	1	0	1	1	1	0	1
Chittenden, Vermont, US	50007	Vermont	2020-04-18	2020-03-25	2020-05-15	1	1	23.4469451805537	22.8450704716779	57	60.2857142857143	69.1983716069758	291.7468306	Saturday	163774	24	-27	2020-03-30	2020-03-10	2020-06-04	2020-04-05	19	39	-47	13	1	1	0	1	1	1	0	1
Chittenden, Vermont, US	50007	Vermont	2020-04-19	2020-03-25	2020-05-15	1	1	23.508004933628	23.0282497309009	64	58.5714285714286	69.1983716069758	291.7468306	Sunday	163774	25	-26	2020-03-30	2020-03-10	2020-06-04	2020-04-05	20	40	-46	14	1	1	0	1	1	1	0	1
Chittenden, Vermont, US	50007	Vermont	2020-04-20	2020-03-25	2020-05-15	1	1	23.508004933628	23.1416464151819	56	57.2857142857143	69.1983716069758	291.7468306	Monday	163774	26	-25	2020-03-30	2020-03-10	2020-06-04	2020-04-05	21	41	-45	15	1	1	0	1	1	1	0	1
Chittenden, Vermont, US	50007	Vermont	2020-04-21	2020-03-25	2020-05-15	1	1	23.8743634520742	23.3073800306694	59	57.7142857142857	69.1983716069758	291.7468306	Tuesday	163774	27	-24	2020-03-30	2020-03-10	2020-06-04	2020-04-05	22	42	-44	16	1	1	0	1	1	1	0	1
Chittenden, Vermont, US	50007	Vermont	2020-04-22	2020-03-25	2020-05-15	1	1	23.9964829582229	23.4905592898925	56	57.7142857142857	69.1983716069758	291.7468306	Wednesday	163774	28	-23	2020-03-30	2020-03-10	2020-06-04	2020-04-05	23	43	-43	17	1	1	0	1	1	1	0	1
Chittenden, Vermont, US	50007	Vermont	2020-04-23	2020-03-25	2020-05-15	1	1	24.1186024643716	23.6475700835123	46	56.1428571428571	69.1983716069758	291.7468306	Thursday	163774	29	-22	2020-03-30	2020-03-10	2020-06-04	2020-04-05	24	44	-42	18	1	1	0	1	1	1	0	1
Chittenden, Vermont, US	50007	Vermont	2020-04-24	2020-03-25	2020-05-15	1	1	24.179662217446	23.8045808771321	47	55	69.1983716069758	291.7468306	Friday	163774	30	-21	2020-03-30	2020-03-10	2020-06-04	2020-04-05	25	45	-41	19	1	1	0	1	1	1	0	1
Chittenden, Vermont, US	50007	Vermont	2020-04-25	2020-03-25	2020-05-15	1	1	24.7291999951152	23.9877601363552	48	53.7142857142857	69.1983716069758	291.7468306	Saturday	163774	31	-20	2020-03-30	2020-03-10	2020-06-04	2020-04-05	26	46	-40	20	1	1	0	1	1	1	0	1
Chittenden, Vermont, US	50007	Vermont	2020-04-26	2020-03-25	2020-05-15	1	1	25.034498760487	24.2058306830493	69	54.4285714285714	69.1983716069758	291.7468306	Sunday	163774	32	-19	2020-03-30	2020-03-10	2020-06-04	2020-04-05	27	47	-39	21	1	1	0	1	1	1	0	1
Chittenden, Vermont, US	50007	Vermont	2020-04-27	2020-03-25	2020-05-15	1	1	25.2787377727844	24.4587925172145	58	54.7142857142857	69.1983716069758	291.7468306	Monday	163774	33	-18	2020-03-30	2020-03-10	2020-06-04	2020-04-05	28	48	-38	22	1	1	0	1	1	1	0	1
Chittenden, Vermont, US	50007	Vermont	2020-04-28	2020-03-25	2020-05-15	1	1	25.4008572789332	24.6768630639086	45	52.7142857142857	69.1983716069758	291.7468306	Tuesday	163774	34	-17	2020-03-30	2020-03-10	2020-06-04	2020-04-05	29	49	-37	23	1	1	0	1	1	1	0	1
Chittenden, Vermont, US	50007	Vermont	2020-04-29	2020-03-25	2020-05-15	1	1	25.4008572789332	24.8774879668672	44	51	69.1983716069758	291.7468306	Wednesday	163774	35	-16	2020-03-30	2020-03-10	2020-06-04	2020-04-05	30	50	-36	24	1	1	0	1	1	1	0	1
Chittenden, Vermont, US	50007	Vermont	2020-04-30	2020-03-25	2020-05-15	1	1	25.5229767850819	25.0781128698258	55	52.2857142857143	69.1983716069758	291.7468306	Thursday	163774	36	-15	2020-03-30	2020-03-10	2020-06-04	2020-04-05	31	51	-35	25	1	1	0	1	1	1	0	1
Chittenden, Vermont, US	50007	Vermont	2020-05-01	2020-03-25	2020-05-15	1	1	25.5840365381562	25.2787377727844	45	52	69.1983716069758	291.7468306	Friday	163774	37	-14	2020-03-30	2020-03-10	2020-06-04	2020-04-05	32	52	-34	26	1	1	0	1	1	1	0	1
Chittenden, Vermont, US	50007	Vermont	2020-05-02	2020-03-25	2020-05-15	1	1	25.7672157973793	25.4270257445365	46	51.7142857142857	69.1983716069758	291.7468306	Saturday	163774	38	-13	2020-03-30	2020-03-10	2020-06-04	2020-04-05	33	53	-33	27	1	1	0	1	1	1	0	1
Chittenden, Vermont, US	50007	Vermont	2020-05-03	2020-03-25	2020-05-15	1	1	25.8282755504537	25.5404224288174	55	49.7142857142857	69.1983716069758	291.7468306	Sunday	163774	39	-12	2020-03-30	2020-03-10	2020-06-04	2020-04-05	34	54	-32	28	1	1	0	1	1	1	0	1
Chittenden, Vermont, US	50007	Vermont	2020-05-04	2020-03-25	2020-05-15	1	1	25.9503950566024	25.6363734693628	51	48.7142857142857	69.1983716069758	291.7468306	Monday	163774	40	-11	2020-03-30	2020-03-10	2020-06-04	2020-04-05	35	55	-31	29	1	1	0	1	1	1	0	1
Chittenden, Vermont, US	50007	Vermont	2020-05-05	2020-03-25	2020-05-15	1	1	25.9503950566024	25.7148788661727	45	48.7142857142857	69.1983716069758	291.7468306	Tuesday	163774	41	-10	2020-03-30	2020-03-10	2020-06-04	2020-04-05	36	56	-30	30	1	1	0	1	1	1	0	1
Chittenden, Vermont, US	50007	Vermont	2020-05-06	2020-03-25	2020-05-15	1	1	26.0114548096767	25.8021070848504	43	48.5714285714286	69.1983716069758	291.7468306	Wednesday	163774	42	-9	2020-03-30	2020-03-10	2020-06-04	2020-04-05	37	57	-29	31	1	1	0	1	1	1	0	1
Chittenden, Vermont, US	50007	Vermont	2020-05-07	2020-03-25	2020-05-15	1	1	26.3167535750485	25.9155037691313	41	46.5714285714286	69.1983716069758	291.7468306	Thursday	163774	43	-8	2020-03-30	2020-03-10	2020-06-04	2020-04-05	38	58	-28	32	1	1	0	1	1	1	0	1
Chittenden, Vermont, US	50007	Vermont	2020-05-08	2020-03-25	2020-05-15	1	1	26.3167535750485	26.0201776315445	40	45.8571428571429	69.1983716069758	291.7468306	Friday	163774	44	-7	2020-03-30	2020-03-10	2020-06-04	2020-04-05	39	59	-27	33	1	1	0	1	1	1	0	1
Chittenden, Vermont, US	50007	Vermont	2020-05-09	2020-03-25	2020-05-15	1	1	26.3167535750485	26.0986830283544	56	47.2857142857143	69.1983716069758	291.7468306	Saturday	163774	45	-6	2020-03-30	2020-03-10	2020-06-04	2020-04-05	40	60	-26	34	1	1	0	1	1	1	0	1
Chittenden, Vermont, US	50007	Vermont	2020-05-10	2020-03-25	2020-05-15	1	1	26.3778133281229	26.1771884251643	52	46.8571428571429	69.1983716069758	291.7468306	Sunday	163774	46	-5	2020-03-30	2020-03-10	2020-06-04	2020-04-05	41	61	-25	35	1	1	0	1	1	1	0	1
Chittenden, Vermont, US	50007	Vermont	2020-05-11	2020-03-25	2020-05-15	1	1	26.3778133281229	26.2382481782387	53	47.1428571428571	69.1983716069758	291.7468306	Monday	163774	47	-4	2020-03-30	2020-03-10	2020-06-04	2020-04-05	42	62	-24	36	1	1	0	1	1	1	0	1
Chittenden, Vermont, US	50007	Vermont	2020-05-12	2020-03-25	2020-05-15	1	1	26.3778133281229	26.299307931313	43	46.8571428571429	69.1983716069758	291.7468306	Tuesday	163774	48	-3	2020-03-30	2020-03-10	2020-06-04	2020-04-05	43	63	-23	37	1	1	0	1	1	1	0	1
Chittenden, Vermont, US	50007	Vermont	2020-05-13	2020-03-25	2020-05-15	1	1	26.3778133281229	26.3516448625196	40	46.4285714285714	69.1983716069758	291.7468306	Wednesday	163774	49	-2	2020-03-30	2020-03-10	2020-06-04	2020-04-05	44	64	-22	38	1	1	0	1	1	1	0	1
Chittenden, Vermont, US	50007	Vermont	2020-05-14	2020-03-25	2020-05-15	1	1	26.3778133281229	26.3603676843874	39	46.1428571428571	69.1983716069758	291.7468306	Thursday	163774	50	-1	2020-03-30	2020-03-10	2020-06-04	2020-04-05	45	65	-21	39	1	1	0	1	1	1	0	1
Chittenden, Vermont, US	50007	Vermont	2020-05-15	2020-03-25	2020-05-15	0	1	26.4388730811973	26.3778133281229	41	46.2857142857143	69.1983716069758	291.7468306	Friday	163774	51	0	2020-03-30	2020-03-10	2020-06-04	2020-04-05	46	66	-20	40	1	1	0	1	1	1	0	1
Chittenden, Vermont, US	50007	Vermont	2020-05-16	2020-03-25	2020-05-15	0	1	26.4999328342716	26.4039817937262	43	44.4285714285714	69.1983716069758	291.7468306	Saturday	163774	52	1	2020-03-30	2020-03-10	2020-06-04	2020-04-05	47	67	-19	41	1	1	0	1	1	1	0	1
Chittenden, Vermont, US	50007	Vermont	2020-05-17	2020-03-25	2020-05-15	0	1	26.8052315996434	26.4650415468006	47	43.7142857142857	69.1983716069758	291.7468306	Sunday	163774	53	2	2020-03-30	2020-03-10	2020-06-04	2020-04-05	48	68	-18	42	1	1	0	1	1	1	0	1
Chittenden, Vermont, US	50007	Vermont	2020-05-18	2020-03-25	2020-05-15	0	1	26.8052315996434	26.5261012998749	41	42	69.1983716069758	291.7468306	Monday	163774	54	3	2020-03-30	2020-03-10	2020-06-04	2020-04-05	49	69	-17	43	1	1	0	1	1	1	0	1
Chittenden, Vermont, US	50007	Vermont	2020-05-19	2020-03-25	2020-05-15	0	1	26.8052315996434	26.5871610529493	37	41.1428571428571	69.1983716069758	291.7468306	Tuesday	163774	55	4	2020-03-30	2020-03-10	2020-06-04	2020-04-05	50	70	-16	44	1	1	0	1	1	1	0	1
Chittenden, Vermont, US	50007	Vermont	2020-05-20	2020-03-25	2020-05-15	0	1	26.8052315996434	26.6482208060236	33	40.1428571428571	69.1983716069758	291.7468306	Wednesday	163774	56	5	2020-03-30	2020-03-10	2020-06-04	2020-04-05	51	71	-15	45	1	1	0	1	1	1	0	1
Chittenden, Vermont, US	50007	Vermont	2020-05-21	2020-03-25	2020-05-15	0	1	26.8662913527178	26.7180033809658	31	39	69.1983716069758	291.7468306	Thursday	163774	57	6	2020-03-30	2020-03-10	2020-06-04	2020-04-05	52	72	-14	46	1	1	0	1	1	1	0	1
Chittenden, Vermont, US	50007	Vermont	2020-05-22	2020-03-25	2020-05-15	0	1	26.8662913527178	26.7790631340401	25	36.7142857142857	69.1983716069758	291.7468306	Friday	163774	58	7	2020-03-30	2020-03-10	2020-06-04	2020-04-05	53	73	-13	47	1	1	0	1	1	1	0	1
Chittenden, Vermont, US	50007	Vermont	2020-05-23	2020-03-25	2020-05-15	0	1	26.8662913527178	26.8314000652467	33	35.2857142857143	69.1983716069758	291.7468306	Saturday	163774	59	8	2020-03-30	2020-03-10	2020-06-04	2020-04-05	54	74	-12	48	1	1	0	1	1	1	0	1
Chittenden, Vermont, US	50007	Vermont	2020-05-24	2020-03-25	2020-05-15	0	1	26.8662913527178	26.8401228871145	43	34.7142857142857	69.1983716069758	291.7468306	Sunday	163774	60	9	2020-03-30	2020-03-10	2020-06-04	2020-04-05	55	75	-11	49	1	1	0	1	1	1	0	1
Chittenden, Vermont, US	50007	Vermont	2020-05-25	2020-03-25	2020-05-15	0	1	26.9273511057921	26.85756853085	47	35.5714285714286	69.1983716069758	291.7468306	Monday	163774	61	10	2020-03-30	2020-03-10	2020-06-04	2020-04-05	56	76	-10	50	1	1	0	1	1	1	0	1
Chittenden, Vermont, US	50007	Vermont	2020-05-26	2020-03-25	2020-05-15	0	1	27.1105303650152	26.9011826401888	30	34.5714285714286	69.1983716069758	291.7468306	Tuesday	163774	62	11	2020-03-30	2020-03-10	2020-06-04	2020-04-05	57	77	-9	51	1	1	0	1	1	1	0	1
Chittenden, Vermont, US	50007	Vermont	2020-05-27	2020-03-25	2020-05-15	0	1	27.2326498711639	26.9622423932632	32	34.4285714285714	69.1983716069758	291.7468306	Wednesday	163774	63	12	2020-03-30	2020-03-10	2020-06-04	2020-04-05	58	78	-8	52	1	1	0	1	1	1	0	1
Chittenden, Vermont, US	50007	Vermont	2020-05-28	2020-03-25	2020-05-15	0	1	27.415829130387	27.0407477900731	32	34.5714285714286	69.1983716069758	291.7468306	Thursday	163774	64	13	2020-03-30	2020-03-10	2020-06-04	2020-04-05	59	79	-7	53	1	1	0	1	1	1	0	1
Chittenden, Vermont, US	50007	Vermont	2020-05-29	2020-03-25	2020-05-15	0	1	27.3547693773126	27.1105303650152	35	36	69.1983716069758	291.7468306	Friday	163774	65	14	2020-03-30	2020-03-10	2020-06-04	2020-04-05	60	80	-6	54	1	1	0	1	1	1	0	1
Chittenden, Vermont, US	50007	Vermont	2020-05-30	2020-03-25	2020-05-15	0	1	27.415829130387	27.1890357618251	31	35.7142857142857	69.1983716069758	291.7468306	Saturday	163774	66	15	2020-03-30	2020-03-10	2020-06-04	2020-04-05	61	81	-5	55	1	1	0	1	1	1	0	1
Chittenden, Vermont, US	50007	Vermont	2020-05-31	2020-03-25	2020-05-15	0	1	27.5379486365357	27.2849868023705	42	35.5714285714286	69.1983716069758	291.7468306	Sunday	163774	67	16	2020-03-30	2020-03-10	2020-06-04	2020-04-05	62	82	-4	56	1	1	0	1	1	1	0	1
Chittenden, Vermont, US	50007	Vermont	2020-06-01	2020-03-25	2020-05-15	0	1	27.6600681426844	27.3896606647837	29	33	69.1983716069758	291.7468306	Monday	163774	68	17	2020-03-30	2020-03-10	2020-06-04	2020-04-05	63	83	-3	57	1	1	0	1	1	1	0	1
Chittenden, Vermont, US	50007	Vermont	2020-06-02	2020-03-25	2020-05-15	0	1	27.9043071549819	27.5030573490647	35	33.7142857142857	69.1983716069758	291.7468306	Tuesday	163774	69	18	2020-03-30	2020-03-10	2020-06-04	2020-04-05	64	84	-2	58	1	1	0	1	1	1	0	1
Chittenden, Vermont, US	50007	Vermont	2020-06-03	2020-03-25	2020-05-15	0	1	27.9043071549819	27.5990083896101	31	33.5714285714286	69.1983716069758	291.7468306	Wednesday	163774	70	19	2020-03-30	2020-03-10	2020-06-04	2020-04-05	65	85	-1	59	1	1	0	1	1	1	0	1
Chittenden, Vermont, US	50007	Vermont	2020-06-04	2020-03-25	2020-05-15	0	1	29.9803387595101	27.9653669080562	31	33.4285714285714	69.1983716069758	291.7468306	Thursday	163774	71	20	2020-03-30	2020-03-10	2020-06-04	2020-04-05	66	86	0	60	1	1	0	1	0	1	0	1
Chittenden, Vermont, US	50007	Vermont	2020-06-05	2020-03-25	2020-05-15	0	1	29.9192790064357	28.3317254265024	26	32.1428571428571	69.1983716069758	291.7468306	Friday	163774	72	21	2020-03-30	2020-03-10	2020-06-04	2020-04-05	67	87	1	61	1	1	1	1	0	1	0	1
Chittenden, Vermont, US	50007	Vermont	2020-06-06	2020-03-25	2020-05-15	0	1	30.7130557964024	28.8027578073617	35	32.7142857142857	69.1983716069758	291.7468306	Saturday	163774	73	22	2020-03-30	2020-03-10	2020-06-04	2020-04-05	68	88	2	62	1	1	1	1	0	1	0	1
Chittenden, Vermont, US	50007	Vermont	2020-06-07	2020-03-25	2020-05-15	0	1	31.7510715986665	29.4046325162375	28	30.7142857142857	69.1983716069758	291.7468306	Sunday	163774	74	23	2020-03-30	2020-03-10	2020-06-04	2020-04-05	69	89	3	63	1	1	1	1	0	1	0	1
Chittenden, Vermont, US	50007	Vermont	2020-06-08	2020-03-25	2020-05-15	0	1	32.2395496232613	30.0588441563199	30	30.8571428571429	69.1983716069758	291.7468306	Monday	163774	75	24	2020-03-30	2020-03-10	2020-06-04	2020-04-05	70	90	4	64	1	1	1	1	0	1	0	1
Chittenden, Vermont, US	50007	Vermont	2020-06-09	2020-03-25	2020-05-15	0	1	32.6669678947818	30.7392242620057	30	30.1428571428571	69.1983716069758	291.7468306	Tuesday	163774	76	25	2020-03-30	2020-03-10	2020-06-04	2020-04-05	71	91	5	65	1	1	1	1	0	1	0	1
Chittenden, Vermont, US	50007	Vermont	2020-06-10	2020-03-25	2020-05-15	0	1	33.2165056724511	31.4981097645013	32	30.2857142857143	69.1983716069758	291.7468306	Wednesday	163774	77	26	2020-03-30	2020-03-10	2020-06-04	2020-04-05	72	92	6	66	1	1	1	1	0	1	0	1
Chittenden, Vermont, US	50007	Vermont	2020-06-11	2020-03-25	2020-05-15	0	1	34.1324019685664	32.0912616515093	30	30.1428571428571	69.1983716069758	291.7468306	Thursday	163774	78	27	2020-03-30	2020-03-10	2020-06-04	2020-04-05	73	93	7	67	1	1	1	1	0	1	0	1
Chittenden, Vermont, US	50007	Vermont	2020-06-12	2020-03-25	2020-05-15	0	1	34.4377007339382	32.736750469724	22	29.5714285714286	69.1983716069758	291.7468306	Friday	163774	79	28	2020-03-30	2020-03-10	2020-06-04	2020-04-05	74	94	8	68	1	1	1	1	0	1	0	1
Chittenden, Vermont, US	50007	Vermont	2020-06-13	2020-03-25	2020-05-15	0	1	34.6819397462357	33.3037338911287	31	29	69.1983716069758	291.7468306	Saturday	163774	80	29	2020-03-30	2020-03-10	2020-06-04	2020-04-05	75	95	9	69	1	1	1	1	0	1	0	1
Chittenden, Vermont, US	50007	Vermont	2020-06-14	2020-03-25	2020-05-15	0	1	34.6819397462357	33.7224293407815	40	30.7142857142857	69.1983716069758	291.7468306	Sunday	163774	81	30	2020-03-30	2020-03-10	2020-06-04	2020-04-05	76	96	10	70	1	1	1	1	0	1	0	1
Chittenden, Vermont, US	50007	Vermont	2020-06-15	2020-03-25	2020-05-15	0	1	34.8040592523844	34.0887878592276	36	31.5714285714286	69.1983716069758	291.7468306	Monday	163774	82	31	2020-03-30	2020-03-10	2020-06-04	2020-04-05	77	97	11	71	1	1	1	1	0	1	0	1
Chittenden, Vermont, US	50007	Vermont	2020-06-16	2020-03-25	2020-05-15	0	1	34.9872385116075	34.4202550902027	30	31.5714285714286	69.1983716069758	291.7468306	Tuesday	163774	83	32	2020-03-30	2020-03-10	2020-06-04	2020-04-05	78	98	12	72	1	1	1	1	0	1	0	1
Chittenden, Vermont, US	50007	Vermont	2020-06-17	2020-03-25	2020-05-15	0	1	34.9261787585331	34.6644941025001	31	31.4285714285714	69.1983716069758	291.7468306	Wednesday	163774	84	33	2020-03-30	2020-03-10	2020-06-04	2020-04-05	79	99	13	73	1	1	1	1	0	1	0	1
Chittenden, Vermont, US	50007	Vermont	2020-06-18	2020-03-25	2020-05-15	0	1	35.0482982646818	34.7953364305166	32	31.7142857142857	69.1983716069758	291.7468306	Thursday	163774	85	34	2020-03-30	2020-03-10	2020-06-04	2020-04-05	80	100	14	74	1	1	1	1	0	1	0	1
Chittenden, Vermont, US	50007	Vermont	2020-06-19	2020-03-25	2020-05-15	0	1	35.3535970300536	34.9261787585331	28	32.5714285714286	69.1983716069758	291.7468306	Friday	163774	86	35	2020-03-30	2020-03-10	2020-06-04	2020-04-05	81	101	15	75	1	1	1	1	0	1	0	1
Chittenden, Vermont, US	50007	Vermont	2020-06-20	2020-03-25	2020-05-15	0	1	35.3535970300536	35.0221297990785	31	32.5714285714286	69.1983716069758	291.7468306	Saturday	163774	87	36	2020-03-30	2020-03-10	2020-06-04	2020-04-05	82	102	16	76	1	1	1	1	0	1	0	1
Chittenden, Vermont, US	50007	Vermont	2020-06-21	2020-03-25	2020-05-15	0	1	35.7810153015741	35.1791405926983	32	31.4285714285714	69.1983716069758	291.7468306	Sunday	163774	88	37	2020-03-30	2020-03-10	2020-06-04	2020-04-05	83	103	17	77	1	1	1	1	0	1	0	1
Chittenden, Vermont, US	50007	Vermont	2020-06-22	2020-03-25	2020-05-15	0	1	36.0252543138716	35.3535970300536	35	31.2857142857143	69.1983716069758	291.7468306	Monday	163774	89	38	2020-03-30	2020-03-10	2020-06-04	2020-04-05	84	104	18	78	1	1	1	1	0	1	0	1
Chittenden, Vermont, US	50007	Vermont	2020-06-23	2020-03-25	2020-05-15	0	1	36.0252543138716	35.5018850018056	31	31.4285714285714	69.1983716069758	291.7468306	Tuesday	163774	90	39	2020-03-30	2020-03-10	2020-06-04	2020-04-05	85	105	19	79	1	1	1	1	0	1	0	1
Chittenden, Vermont, US	50007	Vermont	2020-06-24	2020-03-25	2020-05-15	0	1	36.5137323384664	35.7286783703675	32	31.5714285714286	69.1983716069758	291.7468306	Wednesday	163774	91	40	2020-03-30	2020-03-10	2020-06-04	2020-04-05	86	106	20	80	1	1	1	1	0	1	0	1
Chittenden, Vermont, US	50007	Vermont	2020-06-25	2020-03-25	2020-05-15	0	1	36.5747920915408	35.9467489170617	33	31.7142857142857	69.1983716069758	291.7468306	Thursday	163774	92	41	2020-03-30	2020-03-10	2020-06-04	2020-04-05	87	107	21	81	1	1	1	1	0	1	0	1
Chittenden, Vermont, US	50007	Vermont	2020-06-26	2020-03-25	2020-05-15	0	1	36.6969115976895	36.1386509981525	29	31.8571428571429	69.1983716069758	291.7468306	Friday	163774	93	42	2020-03-30	2020-03-10	2020-06-04	2020-04-05	88	108	22	82	1	1	1	1	0	1	0	1
Chittenden, Vermont, US	50007	Vermont	2020-06-27	2020-03-25	2020-05-15	0	1	36.6969115976895	36.3305530792434	38	32.8571428571429	69.1983716069758	291.7468306	Saturday	163774	94	43	2020-03-30	2020-03-10	2020-06-04	2020-04-05	89	109	23	83	1	1	1	1	0	1	0	1
Chittenden, Vermont, US	50007	Vermont	2020-06-28	2020-03-25	2020-05-15	0	1	36.7579713507639	36.4701182291276	43	34.4285714285714	69.1983716069758	291.7468306	Sunday	163774	95	44	2020-03-30	2020-03-10	2020-06-04	2020-04-05	90	110	24	84	1	1	1	1	0	1	0	1
Chittenden, Vermont, US	50007	Vermont	2020-06-29	2020-03-25	2020-05-15	0	1	37.0632701161356	36.6184062008796	48	36.2857142857143	69.1983716069758	291.7468306	Monday	163774	96	45	2020-03-30	2020-03-10	2020-06-04	2020-04-05	91	111	25	85	1	1	1	1	0	1	0	1
Chittenden, Vermont, US	50007	Vermont	2020-06-30	2020-03-25	2020-05-15	0	1	37.0632701161356	36.7666941726316	35	36.8571428571429	69.1983716069758	291.7468306	Tuesday	163774	97	46	2020-03-30	2020-03-10	2020-06-04	2020-04-05	92	112	26	86	1	1	1	1	0	1	0	1
Chittenden, Vermont, US	50007	Vermont	2020-07-01	2020-03-25	2020-05-15	0	1	37.12432986921	36.8539223913093	30	36.5714285714286	69.1983716069758	291.7468306	Wednesday	163774	98	47	2020-03-30	2020-03-10	2020-06-04	2020-04-05	93	113	27	87	1	1	1	1	0	1	0	1
Chittenden, Vermont, US	50007	Vermont	2020-07-02	2020-03-25	2020-05-15	0	1	37.6738676468792	37.0109331849291	28	35.8571428571429	69.1983716069758	291.7468306	Thursday	163774	99	48	2020-03-30	2020-03-10	2020-06-04	2020-04-05	94	114	28	88	1	1	1	1	0	1	0	1
Chittenden, Vermont, US	50007	Vermont	2020-07-03	2020-03-25	2020-05-15	0	1	37.979166412251	37.1941124441521	28	35.7142857142857	69.1983716069758	291.7468306	Friday	163774	100	49	2020-03-30	2020-03-10	2020-06-04	2020-04-05	95	115	29	89	1	1	1	1	0	1	0	1
Chittenden, Vermont, US	50007	Vermont	2020-07-04	2020-03-25	2020-05-15	0	1	38.0402261653254	37.386014525243	32	34.8571428571429	69.1983716069758	291.7468306	Saturday	163774	101	50	2020-03-30	2020-03-10	2020-06-04	2020-04-05	96	116	30	90	1	1	1	1	0	1	0	1
Chittenden, Vermont, US	50007	Vermont	2020-07-05	2020-03-25	2020-05-15	0	1	38.4065846837715	37.6215307156726	34	33.5714285714286	69.1983716069758	291.7468306	Sunday	163774	102	51	2020-03-30	2020-03-10	2020-06-04	2020-04-05	97	117	31	91	1	1	1	1	0	1	0	1
Choctaw, Alabama, US	1023	Alabama	2020-03-01	2020-04-04	2020-04-30	1	0	0	32.326777841939	34	31.5714285714286	121.446562817151	15.17131455	Sunday	12589	-34	-60	2020-04-09	2020-03-20	2020-05-20	2020-03-21	-39	-19	-80	-20	0	0	0	0	1	0	1	0
Choctaw, Alabama, US	1023	Alabama	2020-03-02	2020-04-04	2020-04-30	1	0	0	27.0320249682053	14	28.5714285714286	121.446562817151	15.17131455	Monday	12589	-33	-59	2020-04-09	2020-03-20	2020-05-20	2020-03-21	-38	-18	-79	-19	0	0	0	0	1	0	1	0
Choctaw, Alabama, US	1023	Alabama	2020-03-03	2020-04-04	2020-04-30	1	0	0	21.7285492726039	10	25.7142857142857	121.446562817151	15.17131455	Tuesday	12589	-32	-58	2020-04-09	2020-03-20	2020-05-20	2020-03-21	-37	-17	-78	-18	0	0	0	0	1	0	1	0
Choctaw, Alabama, US	1023	Alabama	2020-03-04	2020-04-04	2020-04-30	1	0	0	16.3465681801926	20	24.5714285714286	121.446562817151	15.17131455	Wednesday	12589	-31	-57	2020-04-09	2020-03-20	2020-05-20	2020-03-21	-36	-16	-77	-17	0	0	0	0	1	0	1	0
Choctaw, Alabama, US	1023	Alabama	2020-03-05	2020-04-04	2020-04-30	1	0	0	10.9209729784424	15	22.7142857142857	121.446562817151	15.17131455	Thursday	12589	-30	-56	2020-04-09	2020-03-20	2020-05-20	2020-03-21	-35	-15	-76	-16	0	0	0	0	1	0	1	0
Choctaw, Alabama, US	1023	Alabama	2020-03-06	2020-04-04	2020-04-30	1	0	0	5.4866549548245	18	20.7142857142857	121.446562817151	15.17131455	Friday	12589	-29	-55	2020-04-09	2020-03-20	2020-05-20	2020-03-21	-34	-14	-75	-15	0	0	0	0	1	0	1	0
Choctaw, Alabama, US	1023	Alabama	2020-03-07	2020-04-04	2020-04-30	1	0	0	0	22	19	121.446562817151	15.17131455	Saturday	12589	-28	-54	2020-04-09	2020-03-20	2020-05-20	2020-03-21	-33	-13	-74	-14	0	0	0	0	1	0	1	0
Choctaw, Alabama, US	1023	Alabama	2020-03-08	2020-04-04	2020-04-30	1	0	0	0	35	19.1428571428571	121.446562817151	15.17131455	Sunday	12589	-27	-53	2020-04-09	2020-03-20	2020-05-20	2020-03-21	-32	-12	-73	-13	0	0	0	0	1	0	1	0
Choctaw, Alabama, US	1023	Alabama	2020-03-09	2020-04-04	2020-04-30	1	0	0	0	16	19.4285714285714	121.446562817151	15.17131455	Monday	12589	-26	-52	2020-04-09	2020-03-20	2020-05-20	2020-03-21	-31	-11	-72	-12	0	0	0	0	1	0	1	0
Choctaw, Alabama, US	1023	Alabama	2020-03-10	2020-04-04	2020-04-30	1	0	0	0	13	19.8571428571429	121.446562817151	15.17131455	Tuesday	12589	-25	-51	2020-04-09	2020-03-20	2020-05-20	2020-03-21	-30	-10	-71	-11	0	0	0	0	1	0	1	0
Choctaw, Alabama, US	1023	Alabama	2020-03-11	2020-04-04	2020-04-30	1	0	0	0	14	19	121.446562817151	15.17131455	Wednesday	12589	-24	-50	2020-04-09	2020-03-20	2020-05-20	2020-03-21	-29	-9	-70	-10	0	0	0	0	1	0	1	0
Choctaw, Alabama, US	1023	Alabama	2020-03-12	2020-04-04	2020-04-30	1	0	0	0	11	18.4285714285714	121.446562817151	15.17131455	Thursday	12589	-23	-49	2020-04-09	2020-03-20	2020-05-20	2020-03-21	-28	-8	-69	-9	0	0	0	0	1	0	1	0
Choctaw, Alabama, US	1023	Alabama	2020-03-13	2020-04-04	2020-04-30	1	0	0	0	10	17.2857142857143	121.446562817151	15.17131455	Friday	12589	-22	-48	2020-04-09	2020-03-20	2020-05-20	2020-03-21	-27	-7	-68	-8	0	0	0	0	1	0	1	0
Choctaw, Alabama, US	1023	Alabama	2020-03-14	2020-04-04	2020-04-30	1	0	0	0	23	17.4285714285714	121.446562817151	15.17131455	Saturday	12589	-21	-47	2020-04-09	2020-03-20	2020-05-20	2020-03-21	-26	-6	-67	-7	0	0	0	0	1	0	1	0
Choctaw, Alabama, US	1023	Alabama	2020-03-15	2020-04-04	2020-04-30	1	0	0	0	35	17.4285714285714	121.446562817151	15.17131455	Sunday	12589	-20	-46	2020-04-09	2020-03-20	2020-05-20	2020-03-21	-25	-5	-66	-6	0	0	0	0	1	0	1	0
Choctaw, Alabama, US	1023	Alabama	2020-03-16	2020-04-04	2020-04-30	1	0	0	0	11	16.7142857142857	121.446562817151	15.17131455	Monday	12589	-19	-45	2020-04-09	2020-03-20	2020-05-20	2020-03-21	-24	-4	-65	-5	0	0	0	0	1	0	1	0
Choctaw, Alabama, US	1023	Alabama	2020-03-17	2020-04-04	2020-04-30	1	0	0	0	20	17.7142857142857	121.446562817151	15.17131455	Tuesday	12589	-18	-44	2020-04-09	2020-03-20	2020-05-20	2020-03-21	-23	-3	-64	-4	0	0	0	0	1	0	1	0
Choctaw, Alabama, US	1023	Alabama	2020-03-18	2020-04-04	2020-04-30	1	0	0	0	15	17.8571428571429	121.446562817151	15.17131455	Wednesday	12589	-17	-43	2020-04-09	2020-03-20	2020-05-20	2020-03-21	-22	-2	-63	-3	0	0	0	0	1	0	1	0
Choctaw, Alabama, US	1023	Alabama	2020-03-19	2020-04-04	2020-04-30	1	0	0	0	16	18.5714285714286	121.446562817151	15.17131455	Thursday	12589	-16	-42	2020-04-09	2020-03-20	2020-05-20	2020-03-21	-21	-1	-62	-2	0	0	0	0	1	0	1	0
Choctaw, Alabama, US	1023	Alabama	2020-03-20	2020-04-04	2020-04-30	1	0	0	0	33	21.8571428571429	121.446562817151	15.17131455	Friday	12589	-15	-41	2020-04-09	2020-03-20	2020-05-20	2020-03-21	-20	0	-61	-1	0	0	0	0	1	0	1	0
Choctaw, Alabama, US	1023	Alabama	2020-03-21	2020-04-04	2020-04-30	1	0	0	0	51	25.8571428571429	121.446562817151	15.17131455	Saturday	12589	-14	-40	2020-04-09	2020-03-20	2020-05-20	2020-03-21	-19	1	-60	0	0	1	0	0	1	0	0	1
Choctaw, Alabama, US	1023	Alabama	2020-03-22	2020-04-04	2020-04-30	1	0	0	0	48	27.7142857142857	121.446562817151	15.17131455	Sunday	12589	-13	-39	2020-04-09	2020-03-20	2020-05-20	2020-03-21	-18	2	-59	1	0	1	0	1	1	0	0	1
Choctaw, Alabama, US	1023	Alabama	2020-03-23	2020-04-04	2020-04-30	1	0	0	0	25	29.7142857142857	121.446562817151	15.17131455	Monday	12589	-12	-38	2020-04-09	2020-03-20	2020-05-20	2020-03-21	-17	3	-58	2	0	1	0	1	1	0	0	1
Choctaw, Alabama, US	1023	Alabama	2020-03-24	2020-04-04	2020-04-30	1	0	0	0	35	31.8571428571429	121.446562817151	15.17131455	Tuesday	12589	-11	-37	2020-04-09	2020-03-20	2020-05-20	2020-03-21	-16	4	-57	3	0	1	0	1	1	0	0	1
Choctaw, Alabama, US	1023	Alabama	2020-03-25	2020-04-04	2020-04-30	1	0	0	0	27	33.5714285714286	121.446562817151	15.17131455	Wednesday	12589	-10	-36	2020-04-09	2020-03-20	2020-05-20	2020-03-21	-15	5	-56	4	0	1	0	1	1	0	0	1
Choctaw, Alabama, US	1023	Alabama	2020-03-26	2020-04-04	2020-04-30	1	0	0.794344268806101	0.113477752686586	26	35	121.446562817151	15.17131455	Thursday	12589	-9	-35	2020-04-09	2020-03-20	2020-05-20	2020-03-21	-14	6	-55	5	0	1	0	1	1	0	0	1
Choctaw, Alabama, US	1023	Alabama	2020-03-27	2020-04-04	2020-04-30	1	0	0.794344268806101	0.226955505373172	19	33	121.446562817151	15.17131455	Friday	12589	-8	-34	2020-04-09	2020-03-20	2020-05-20	2020-03-21	-13	7	-54	6	0	1	0	1	1	0	0	1
Choctaw, Alabama, US	1023	Alabama	2020-03-28	2020-04-04	2020-04-30	1	0	0.794344268806101	0.340433258059757	38	31.1428571428571	121.446562817151	15.17131455	Saturday	12589	-7	-33	2020-04-09	2020-03-20	2020-05-20	2020-03-21	-12	8	-53	7	0	1	0	1	1	0	0	1
Choctaw, Alabama, US	1023	Alabama	2020-03-29	2020-04-04	2020-04-30	1	0	0.794344268806101	0.453911010746343	53	31.8571428571429	121.446562817151	15.17131455	Sunday	12589	-6	-32	2020-04-09	2020-03-20	2020-05-20	2020-03-21	-11	9	-52	8	0	1	0	1	1	0	0	1
Choctaw, Alabama, US	1023	Alabama	2020-03-30	2020-04-04	2020-04-30	1	0	1.5886885376122	0.680866516119515	22	31.4285714285714	121.446562817151	15.17131455	Monday	12589	-5	-31	2020-04-09	2020-03-20	2020-05-20	2020-03-21	-10	10	-51	9	0	1	0	1	1	0	0	1
Choctaw, Alabama, US	1023	Alabama	2020-03-31	2020-04-04	2020-04-30	1	0	2.3830328064183	1.02129977417927	41	32.2857142857143	121.446562817151	15.17131455	Tuesday	12589	-4	-30	2020-04-09	2020-03-20	2020-05-20	2020-03-21	-9	11	-50	10	0	1	0	1	1	0	0	1
Choctaw, Alabama, US	1023	Alabama	2020-04-01	2020-04-04	2020-04-30	1	0	3.1773770752244	1.47521078492562	31	32.8571428571429	121.446562817151	15.17131455	Wednesday	12589	-3	-29	2020-04-09	2020-03-20	2020-05-20	2020-03-21	-8	12	-49	11	0	1	0	1	1	0	0	1
Choctaw, Alabama, US	1023	Alabama	2020-04-02	2020-04-04	2020-04-30	1	0	3.1773770752244	1.81564404298537	27	33	121.446562817151	15.17131455	Thursday	12589	-2	-28	2020-04-09	2020-03-20	2020-05-20	2020-03-21	-7	13	-48	12	0	1	0	1	1	0	0	1
Choctaw, Alabama, US	1023	Alabama	2020-04-03	2020-04-04	2020-04-30	1	0	3.1773770752244	2.15607730104513	25	33.8571428571429	121.446562817151	15.17131455	Friday	12589	-1	-27	2020-04-09	2020-03-20	2020-05-20	2020-03-21	-6	14	-47	13	0	1	0	1	1	0	0	1
Choctaw, Alabama, US	1023	Alabama	2020-04-04	2020-04-04	2020-04-30	1	0	3.1773770752244	2.49651055910489	49	35.4285714285714	121.446562817151	15.17131455	Saturday	12589	0	-26	2020-04-09	2020-03-20	2020-05-20	2020-03-21	-5	15	-46	14	0	1	0	1	1	0	0	1
Choctaw, Alabama, US	1023	Alabama	2020-04-05	2020-04-04	2020-04-30	1	1	3.9717213440305	2.95042156985123	58	36.1428571428571	121.446562817151	15.17131455	Sunday	12589	1	-25	2020-04-09	2020-03-20	2020-05-20	2020-03-21	-4	16	-45	15	0	1	0	1	1	0	0	1
Choctaw, Alabama, US	1023	Alabama	2020-04-06	2020-04-04	2020-04-30	1	1	3.9717213440305	3.29085482791099	36	38.1428571428571	121.446562817151	15.17131455	Monday	12589	2	-24	2020-04-09	2020-03-20	2020-05-20	2020-03-21	-3	17	-44	16	0	1	0	1	1	0	0	1
Choctaw, Alabama, US	1023	Alabama	2020-04-07	2020-04-04	2020-04-30	1	1	4.7660656128366	3.63128808597075	39	37.8571428571429	121.446562817151	15.17131455	Tuesday	12589	3	-23	2020-04-09	2020-03-20	2020-05-20	2020-03-21	-2	18	-43	17	0	1	0	1	1	0	0	1
Choctaw, Alabama, US	1023	Alabama	2020-04-08	2020-04-04	2020-04-30	1	1	4.7660656128366	3.85824359134392	43	39.5714285714286	121.446562817151	15.17131455	Wednesday	12589	4	-22	2020-04-09	2020-03-20	2020-05-20	2020-03-21	-1	19	-42	18	0	1	0	1	1	0	0	1
Choctaw, Alabama, US	1023	Alabama	2020-04-09	2020-04-04	2020-04-30	1	1	4.7660656128366	4.08519909671709	37	41	121.446562817151	15.17131455	Thursday	12589	5	-21	2020-04-09	2020-03-20	2020-05-20	2020-03-21	0	20	-41	19	0	1	0	1	1	0	0	1
Choctaw, Alabama, US	1023	Alabama	2020-04-10	2020-04-04	2020-04-30	1	1	4.7660656128366	4.31215460209026	30	41.7142857142857	121.446562817151	15.17131455	Friday	12589	6	-20	2020-04-09	2020-03-20	2020-05-20	2020-03-21	1	21	-40	20	1	1	0	1	1	1	0	1
Choctaw, Alabama, US	1023	Alabama	2020-04-11	2020-04-04	2020-04-30	1	1	6.3547541504488	4.7660656128366	46	41.2857142857143	121.446562817151	15.17131455	Saturday	12589	7	-19	2020-04-09	2020-03-20	2020-05-20	2020-03-21	2	22	-39	21	1	1	0	1	1	1	0	1
Choctaw, Alabama, US	1023	Alabama	2020-04-12	2020-04-04	2020-04-30	1	1	7.94344268806101	5.33345437626953	63	42	121.446562817151	15.17131455	Sunday	12589	8	-18	2020-04-09	2020-03-20	2020-05-20	2020-03-21	3	23	-38	22	1	1	0	1	1	1	0	1
Choctaw, Alabama, US	1023	Alabama	2020-04-13	2020-04-04	2020-04-30	1	1	7.94344268806101	5.90084313970246	36	42	121.446562817151	15.17131455	Monday	12589	9	-17	2020-04-09	2020-03-20	2020-05-20	2020-03-21	4	24	-37	23	1	1	0	1	1	1	0	1
Choctaw, Alabama, US	1023	Alabama	2020-04-14	2020-04-04	2020-04-30	1	1	9.53213122567321	6.58170965582198	29	40.5714285714286	121.446562817151	15.17131455	Tuesday	12589	10	-16	2020-04-09	2020-03-20	2020-05-20	2020-03-21	5	25	-36	24	1	1	0	1	1	1	0	1
Choctaw, Alabama, US	1023	Alabama	2020-04-15	2020-04-04	2020-04-30	1	1	9.53213122567321	7.26257617194149	24	37.8571428571429	121.446562817151	15.17131455	Wednesday	12589	11	-15	2020-04-09	2020-03-20	2020-05-20	2020-03-21	6	26	-35	25	1	1	0	1	1	1	0	1
Choctaw, Alabama, US	1023	Alabama	2020-04-16	2020-04-04	2020-04-30	1	1	10.3264754944793	8.05692044074759	20	35.4285714285714	121.446562817151	15.17131455	Thursday	12589	12	-14	2020-04-09	2020-03-20	2020-05-20	2020-03-21	7	27	-34	26	1	1	0	1	1	1	0	1
Choctaw, Alabama, US	1023	Alabama	2020-04-17	2020-04-04	2020-04-30	1	1	10.3264754944793	8.85126470955369	33	35.8571428571429	121.446562817151	15.17131455	Friday	12589	13	-13	2020-04-09	2020-03-20	2020-05-20	2020-03-21	8	28	-33	27	1	1	0	1	1	1	0	1
Choctaw, Alabama, US	1023	Alabama	2020-04-18	2020-04-04	2020-04-30	1	1	11.1208197632854	9.53213122567321	45	35.7142857142857	121.446562817151	15.17131455	Saturday	12589	14	-12	2020-04-09	2020-03-20	2020-05-20	2020-03-21	9	29	-32	28	1	1	0	1	1	1	0	1
Choctaw, Alabama, US	1023	Alabama	2020-04-19	2020-04-04	2020-04-30	1	1	11.1208197632854	9.98604223641955	66	36.1428571428571	121.446562817151	15.17131455	Sunday	12589	15	-11	2020-04-09	2020-03-20	2020-05-20	2020-03-21	10	30	-31	29	1	1	0	1	1	1	0	1
Choctaw, Alabama, US	1023	Alabama	2020-04-20	2020-04-04	2020-04-30	1	1	13.5038525697037	10.7803865052257	31	35.4285714285714	121.446562817151	15.17131455	Monday	12589	16	-10	2020-04-09	2020-03-20	2020-05-20	2020-03-21	11	31	-30	30	1	1	0	1	1	1	0	1
Choctaw, Alabama, US	1023	Alabama	2020-04-21	2020-04-04	2020-04-30	1	1	14.2981968385098	11.4612530213452	32	35.8571428571429	121.446562817151	15.17131455	Tuesday	12589	17	-9	2020-04-09	2020-03-20	2020-05-20	2020-03-21	12	32	-29	31	1	1	0	1	1	1	0	1
Choctaw, Alabama, US	1023	Alabama	2020-04-22	2020-04-04	2020-04-30	1	1	16.6812296449281	12.4825527955244	29	36.5714285714286	121.446562817151	15.17131455	Wednesday	12589	18	-8	2020-04-09	2020-03-20	2020-05-20	2020-03-21	13	33	-28	32	1	1	0	1	1	1	0	1
Choctaw, Alabama, US	1023	Alabama	2020-04-23	2020-04-04	2020-04-30	1	1	17.4755739137342	13.5038525697037	41	39.5714285714286	121.446562817151	15.17131455	Thursday	12589	19	-7	2020-04-09	2020-03-20	2020-05-20	2020-03-21	14	34	-27	33	1	1	0	1	1	1	0	1
Choctaw, Alabama, US	1023	Alabama	2020-04-24	2020-04-04	2020-04-30	1	1	19.8586067201525	14.8655856019427	21	37.8571428571429	121.446562817151	15.17131455	Friday	12589	20	-6	2020-04-09	2020-03-20	2020-05-20	2020-03-21	15	35	-26	34	1	1	0	1	1	1	0	1
Choctaw, Alabama, US	1023	Alabama	2020-04-25	2020-04-04	2020-04-30	1	1	19.8586067201525	16.1138408814952	42	37.4285714285714	121.446562817151	15.17131455	Saturday	12589	21	-5	2020-04-09	2020-03-20	2020-05-20	2020-03-21	16	36	-25	35	1	1	0	1	1	1	0	1
Choctaw, Alabama, US	1023	Alabama	2020-04-26	2020-04-04	2020-04-30	1	1	25.4190166017952	18.1564404298537	46	34.5714285714286	121.446562817151	15.17131455	Sunday	12589	22	-4	2020-04-09	2020-03-20	2020-05-20	2020-03-21	17	37	-24	36	1	1	0	1	1	1	0	1
Choctaw, Alabama, US	1023	Alabama	2020-04-27	2020-04-04	2020-04-30	1	1	30.9794264834379	20.6529509889586	28	34.1428571428571	121.446562817151	15.17131455	Monday	12589	23	-3	2020-04-09	2020-03-20	2020-05-20	2020-03-21	18	38	-23	37	1	1	0	1	1	1	0	1
Choctaw, Alabama, US	1023	Alabama	2020-04-28	2020-04-04	2020-04-30	1	1	30.9794264834379	23.0359837953769	28	33.5714285714286	121.446562817151	15.17131455	Tuesday	12589	24	-2	2020-04-09	2020-03-20	2020-05-20	2020-03-21	19	39	-22	38	1	1	0	1	1	1	0	1
Choctaw, Alabama, US	1023	Alabama	2020-04-29	2020-04-04	2020-04-30	1	1	30.9794264834379	25.0785833437355	21	32.4285714285714	121.446562817151	15.17131455	Wednesday	12589	25	-1	2020-04-09	2020-03-20	2020-05-20	2020-03-21	20	40	-21	39	1	1	0	1	1	1	0	1
Choctaw, Alabama, US	1023	Alabama	2020-04-30	2020-04-04	2020-04-30	0	1	34.1568035586623	27.4616161501538	9	27.8571428571429	121.446562817151	15.17131455	Thursday	12589	26	0	2020-04-09	2020-03-20	2020-05-20	2020-03-21	21	41	-20	40	1	1	0	1	1	1	0	1
Choctaw, Alabama, US	1023	Alabama	2020-05-01	2020-04-04	2020-04-30	0	1	38.9228691714989	30.1850822146318	18	27.4285714285714	121.446562817151	15.17131455	Friday	12589	27	1	2020-04-09	2020-03-20	2020-05-20	2020-03-21	22	42	-19	41	1	1	0	1	1	1	0	1
Choctaw, Alabama, US	1023	Alabama	2020-05-02	2020-04-04	2020-04-30	0	1	38.9228691714989	32.9085482791099	23	24.7142857142857	121.446562817151	15.17131455	Saturday	12589	28	2	2020-04-09	2020-03-20	2020-05-20	2020-03-21	23	43	-18	42	1	1	0	1	1	1	0	1
Choctaw, Alabama, US	1023	Alabama	2020-05-03	2020-04-04	2020-04-30	0	1	38.9228691714989	34.8376700747818	39	23.7142857142857	121.446562817151	15.17131455	Sunday	12589	29	3	2020-04-09	2020-03-20	2020-05-20	2020-03-21	24	44	-17	43	1	1	0	1	1	1	0	1
Choctaw, Alabama, US	1023	Alabama	2020-05-04	2020-04-04	2020-04-30	0	1	40.5115577091111	36.1994031070209	29	23.8571428571429	121.446562817151	15.17131455	Monday	12589	30	4	2020-04-09	2020-03-20	2020-05-20	2020-03-21	25	45	-16	44	1	1	0	1	1	1	0	1
Choctaw, Alabama, US	1023	Alabama	2020-05-05	2020-04-04	2020-04-30	0	1	42.8945905155294	37.9015693973197	21	22.8571428571429	121.446562817151	15.17131455	Tuesday	12589	31	5	2020-04-09	2020-03-20	2020-05-20	2020-03-21	26	46	-15	45	1	1	0	1	1	1	0	1
Choctaw, Alabama, US	1023	Alabama	2020-05-06	2020-04-04	2020-04-30	0	1	42.8945905155294	39.6037356876184	19	22.5714285714286	121.446562817151	15.17131455	Wednesday	12589	32	6	2020-04-09	2020-03-20	2020-05-20	2020-03-21	27	47	-14	46	1	1	0	1	1	1	0	1
Choctaw, Alabama, US	1023	Alabama	2020-05-07	2020-04-04	2020-04-30	0	1	44.4832790531416	41.0789464725441	24	24.7142857142857	121.446562817151	15.17131455	Thursday	12589	33	7	2020-04-09	2020-03-20	2020-05-20	2020-03-21	28	48	-13	47	1	1	0	1	1	1	0	1
Choctaw, Alabama, US	1023	Alabama	2020-05-08	2020-04-04	2020-04-30	0	1	46.8663118595599	42.2137239994099	25	25.7142857142857	121.446562817151	15.17131455	Friday	12589	34	8	2020-04-09	2020-03-20	2020-05-20	2020-03-21	29	49	-12	48	1	1	0	1	1	1	0	1
Choctaw, Alabama, US	1023	Alabama	2020-05-09	2020-04-04	2020-04-30	0	1	48.4550003971721	43.5754570316489	19	25.1428571428571	121.446562817151	15.17131455	Saturday	12589	35	9	2020-04-09	2020-03-20	2020-05-20	2020-03-21	30	50	-11	49	1	1	0	1	1	1	0	1
Choctaw, Alabama, US	1023	Alabama	2020-05-10	2020-04-04	2020-04-30	0	1	52.4267217412026	45.5045788273209	47	26.2857142857143	121.446562817151	15.17131455	Sunday	12589	36	10	2020-04-09	2020-03-20	2020-05-20	2020-03-21	31	51	-10	50	1	1	0	1	1	1	0	1
Choctaw, Alabama, US	1023	Alabama	2020-05-11	2020-04-04	2020-04-30	0	1	53.2210660100087	47.3202228703063	21	25.1428571428571	121.446562817151	15.17131455	Monday	12589	37	11	2020-04-09	2020-03-20	2020-05-20	2020-03-21	32	52	-9	51	1	1	0	1	1	1	0	1
Choctaw, Alabama, US	1023	Alabama	2020-05-12	2020-04-04	2020-04-30	0	1	54.8097545476209	49.0223891606051	22	25.2857142857143	121.446562817151	15.17131455	Tuesday	12589	38	12	2020-04-09	2020-03-20	2020-05-20	2020-03-21	33	53	-8	52	1	1	0	1	1	1	0	1
Choctaw, Alabama, US	1023	Alabama	2020-05-13	2020-04-04	2020-04-30	0	1	57.1927873540392	51.0649887089636	21	25.5714285714286	121.446562817151	15.17131455	Wednesday	12589	39	13	2020-04-09	2020-03-20	2020-05-20	2020-03-21	34	54	-7	53	1	1	0	1	1	1	0	1
Choctaw, Alabama, US	1023	Alabama	2020-05-14	2020-04-04	2020-04-30	0	1	61.1645086980697	53.4480215153819	19	24.8571428571429	121.446562817151	15.17131455	Thursday	12589	40	14	2020-04-09	2020-03-20	2020-05-20	2020-03-21	35	55	-6	54	1	1	0	1	1	1	0	1
Choctaw, Alabama, US	1023	Alabama	2020-05-15	2020-04-04	2020-04-30	0	1	64.3418857732942	55.9445320744868	22	24.4285714285714	121.446562817151	15.17131455	Friday	12589	41	15	2020-04-09	2020-03-20	2020-05-20	2020-03-21	36	56	-5	55	1	1	0	1	1	1	0	1
Choctaw, Alabama, US	1023	Alabama	2020-05-16	2020-04-04	2020-04-30	0	1	66.7249185797125	58.5545203862783	28	25.7142857142857	121.446562817151	15.17131455	Saturday	12589	42	16	2020-04-09	2020-03-20	2020-05-20	2020-03-21	37	57	-4	56	1	1	0	1	1	1	0	1
Choctaw, Alabama, US	1023	Alabama	2020-05-17	2020-04-04	2020-04-30	0	1	66.7249185797125	60.5971199346368	51	26.2857142857143	121.446562817151	15.17131455	Sunday	12589	43	17	2020-04-09	2020-03-20	2020-05-20	2020-03-21	38	58	-3	57	1	1	0	1	1	1	0	1
Choctaw, Alabama, US	1023	Alabama	2020-05-18	2020-04-04	2020-04-30	0	1	67.5192628485186	62.6397194829954	35	28.2857142857143	121.446562817151	15.17131455	Monday	12589	44	18	2020-04-09	2020-03-20	2020-05-20	2020-03-21	39	59	-2	58	1	1	0	1	1	1	0	1
Choctaw, Alabama, US	1023	Alabama	2020-05-19	2020-04-04	2020-04-30	0	1	73.0796727301612	65.2497077947868	19	27.8571428571429	121.446562817151	15.17131455	Tuesday	12589	45	19	2020-04-09	2020-03-20	2020-05-20	2020-03-21	40	60	-1	59	1	1	0	1	1	1	0	1
Choctaw, Alabama, US	1023	Alabama	2020-05-20	2020-04-04	2020-04-30	0	1	102.470410675987	71.7179396979222	28	28.8571428571429	121.446562817151	15.17131455	Wednesday	12589	46	20	2020-04-09	2020-03-20	2020-05-20	2020-03-21	41	61	0	60	1	1	0	1	0	1	0	1
Choctaw, Alabama, US	1023	Alabama	2020-05-21	2020-04-04	2020-04-30	0	1	104.059099213599	77.8457383429979	19	28.8571428571429	121.446562817151	15.17131455	Thursday	12589	47	21	2020-04-09	2020-03-20	2020-05-20	2020-03-21	42	62	1	61	1	1	1	1	0	1	0	1
Choctaw, Alabama, US	1023	Alabama	2020-05-22	2020-04-04	2020-04-30	0	1	107.236476288824	83.9735369880735	25	29.2857142857143	121.446562817151	15.17131455	Friday	12589	48	22	2020-04-09	2020-03-20	2020-05-20	2020-03-21	43	63	2	62	1	1	1	1	0	1	0	1
Choctaw, Alabama, US	1023	Alabama	2020-05-23	2020-04-04	2020-04-30	0	1	110.413853364048	90.2148133858357	35	30.2857142857143	121.446562817151	15.17131455	Saturday	12589	49	23	2020-04-09	2020-03-20	2020-05-20	2020-03-21	44	64	3	63	1	1	1	1	0	1	0	1
Choctaw, Alabama, US	1023	Alabama	2020-05-24	2020-04-04	2020-04-30	0	1	112.00254190166	96.6830452889711	42	29	121.446562817151	15.17131455	Sunday	12589	50	24	2020-04-09	2020-03-20	2020-05-20	2020-03-21	45	65	4	64	1	1	1	1	0	1	0	1
Choctaw, Alabama, US	1023	Alabama	2020-05-25	2020-04-04	2020-04-30	0	1	114.385574708078	103.37823269748	41	29.8571428571429	121.446562817151	15.17131455	Monday	12589	51	25	2020-04-09	2020-03-20	2020-05-20	2020-03-21	46	66	5	65	1	1	1	1	0	1	0	1
Choctaw, Alabama, US	1023	Alabama	2020-05-26	2020-04-04	2020-04-30	0	1	116.768607514497	109.619509095242	27	31	121.446562817151	15.17131455	Tuesday	12589	52	26	2020-04-09	2020-03-20	2020-05-20	2020-03-21	47	67	6	66	1	1	1	1	0	1	0	1
Choctaw, Alabama, US	1023	Alabama	2020-05-27	2020-04-04	2020-04-30	0	1	117.562951783303	111.775586396287	31	31.4285714285714	121.446562817151	15.17131455	Wednesday	12589	53	27	2020-04-09	2020-03-20	2020-05-20	2020-03-21	48	68	7	67	1	1	1	1	0	1	0	1
Choctaw, Alabama, US	1023	Alabama	2020-05-28	2020-04-04	2020-04-30	0	1	117.562951783303	113.704708191959	20	31.5714285714286	121.446562817151	15.17131455	Thursday	12589	54	28	2020-04-09	2020-03-20	2020-05-20	2020-03-21	49	69	8	68	1	1	1	1	0	1	0	1
Choctaw, Alabama, US	1023	Alabama	2020-05-29	2020-04-04	2020-04-30	0	1	118.357296052109	115.293396729571	28	32	121.446562817151	15.17131455	Friday	12589	55	29	2020-04-09	2020-03-20	2020-05-20	2020-03-21	50	70	9	69	1	1	1	1	0	1	0	1
Choctaw, Alabama, US	1023	Alabama	2020-05-30	2020-04-04	2020-04-30	0	1	119.945984589721	116.65512976181	32	31.5714285714286	121.446562817151	15.17131455	Saturday	12589	56	30	2020-04-09	2020-03-20	2020-05-20	2020-03-21	51	71	10	70	1	1	1	1	0	1	0	1
Choctaw, Alabama, US	1023	Alabama	2020-05-31	2020-04-04	2020-04-30	0	1	121.534673127333	118.016862794049	49	32.5714285714286	121.446562817151	15.17131455	Sunday	12589	57	31	2020-04-09	2020-03-20	2020-05-20	2020-03-21	52	72	11	71	1	1	1	1	0	1	0	1
Choctaw, Alabama, US	1023	Alabama	2020-06-01	2020-04-04	2020-04-30	0	1	121.534673127333	119.038162568229	36	31.8571428571429	121.446562817151	15.17131455	Monday	12589	58	32	2020-04-09	2020-03-20	2020-05-20	2020-03-21	53	73	12	72	1	1	1	1	0	1	0	1
Choctaw, Alabama, US	1023	Alabama	2020-06-02	2020-04-04	2020-04-30	0	1	121.534673127333	119.719029084348	25	31.5714285714286	121.446562817151	15.17131455	Tuesday	12589	59	33	2020-04-09	2020-03-20	2020-05-20	2020-03-21	54	74	13	73	1	1	1	1	0	1	0	1
Choctaw, Alabama, US	1023	Alabama	2020-06-03	2020-04-04	2020-04-30	0	1	121.534673127333	120.286417847781	26	30.8571428571429	121.446562817151	15.17131455	Wednesday	12589	60	34	2020-04-09	2020-03-20	2020-05-20	2020-03-21	55	75	14	74	1	1	1	1	0	1	0	1
Choctaw, Alabama, US	1023	Alabama	2020-06-04	2020-04-04	2020-04-30	0	1	121.534673127333	120.853806611214	20	30.8571428571429	121.446562817151	15.17131455	Thursday	12589	61	35	2020-04-09	2020-03-20	2020-05-20	2020-03-21	56	76	15	75	1	1	1	1	0	1	0	1
Choctaw, Alabama, US	1023	Alabama	2020-06-05	2020-04-04	2020-04-30	0	1	121.534673127333	121.30771762196	21	29.8571428571429	121.446562817151	15.17131455	Friday	12589	62	36	2020-04-09	2020-03-20	2020-05-20	2020-03-21	57	77	16	76	1	1	1	1	0	1	0	1
Choctaw, Alabama, US	1023	Alabama	2020-06-06	2020-04-04	2020-04-30	0	1	123.123361664946	121.761628632707	33	30	121.446562817151	15.17131455	Saturday	12589	63	37	2020-04-09	2020-03-20	2020-05-20	2020-03-21	58	78	17	77	1	1	1	1	0	1	0	1
Choctaw, Alabama, US	1023	Alabama	2020-06-07	2020-04-04	2020-04-30	0	1	123.123361664946	121.98858413808	60	31.5714285714286	121.446562817151	15.17131455	Sunday	12589	64	38	2020-04-09	2020-03-20	2020-05-20	2020-03-21	59	79	18	78	1	1	1	1	0	1	0	1
Choctaw, Alabama, US	1023	Alabama	2020-06-08	2020-04-04	2020-04-30	0	1	123.917705933752	122.329017396139	33	31.1428571428571	121.446562817151	15.17131455	Monday	12589	65	39	2020-04-09	2020-03-20	2020-05-20	2020-03-21	60	80	19	79	1	1	1	1	0	1	0	1
Choctaw, Alabama, US	1023	Alabama	2020-06-09	2020-04-04	2020-04-30	0	1	124.712050202558	122.782928406886	24	31	121.446562817151	15.17131455	Tuesday	12589	66	40	2020-04-09	2020-03-20	2020-05-20	2020-03-21	61	81	20	80	1	1	1	1	0	1	0	1
Choctaw, Alabama, US	1023	Alabama	2020-06-10	2020-04-04	2020-04-30	0	1	125.506394471364	123.350317170319	29	31.4285714285714	121.446562817151	15.17131455	Wednesday	12589	67	41	2020-04-09	2020-03-20	2020-05-20	2020-03-21	62	82	21	81	1	1	1	1	0	1	0	1
Choctaw, Alabama, US	1023	Alabama	2020-06-11	2020-04-04	2020-04-30	0	1	128.683771546588	124.371616944498	21	31.5714285714286	121.446562817151	15.17131455	Thursday	12589	68	42	2020-04-09	2020-03-20	2020-05-20	2020-03-21	63	83	22	82	1	1	1	1	0	1	0	1
Choctaw, Alabama, US	1023	Alabama	2020-06-12	2020-04-04	2020-04-30	0	1	131.861148621813	125.846827729424	19	31.2857142857143	121.446562817151	15.17131455	Friday	12589	69	43	2020-04-09	2020-03-20	2020-05-20	2020-03-21	64	84	23	83	1	1	1	1	0	1	0	1
Choctaw, Alabama, US	1023	Alabama	2020-06-13	2020-04-04	2020-04-30	0	1	132.655492890619	127.208560761663	45	33	121.446562817151	15.17131455	Saturday	12589	70	44	2020-04-09	2020-03-20	2020-05-20	2020-03-21	65	85	24	84	1	1	1	1	0	1	0	1
Choctaw, Alabama, US	1023	Alabama	2020-06-14	2020-04-04	2020-04-30	0	1	139.010247041068	129.478115815394	35	29.4285714285714	121.446562817151	15.17131455	Sunday	12589	71	45	2020-04-09	2020-03-20	2020-05-20	2020-03-21	66	86	25	85	1	1	1	1	0	1	0	1
Choctaw, Alabama, US	1023	Alabama	2020-06-15	2020-04-04	2020-04-30	0	1	139.010247041068	131.63419311644	31	29.1428571428571	121.446562817151	15.17131455	Monday	12589	72	46	2020-04-09	2020-03-20	2020-05-20	2020-03-21	67	87	26	86	1	1	1	1	0	1	0	1
Choctaw, Alabama, US	1023	Alabama	2020-06-16	2020-04-04	2020-04-30	0	1	140.59893557868	133.903748170171	26	29.4285714285714	121.446562817151	15.17131455	Tuesday	12589	73	47	2020-04-09	2020-03-20	2020-05-20	2020-03-21	68	88	27	87	1	1	1	1	0	1	0	1
Choctaw, Alabama, US	1023	Alabama	2020-06-17	2020-04-04	2020-04-30	0	1	142.981968385098	136.400258729276	25	28.8571428571429	121.446562817151	15.17131455	Wednesday	12589	74	48	2020-04-09	2020-03-20	2020-05-20	2020-03-21	69	89	28	88	1	1	1	1	0	1	0	1
Choctaw, Alabama, US	1023	Alabama	2020-06-18	2020-04-04	2020-04-30	0	1	144.57065692271	138.669813783008	20	28.7142857142857	121.446562817151	15.17131455	Thursday	12589	75	49	2020-04-09	2020-03-20	2020-05-20	2020-03-21	70	90	29	89	1	1	1	1	0	1	0	1
Choctaw, Alabama, US	1023	Alabama	2020-06-19	2020-04-04	2020-04-30	0	1	146.953689729129	140.825891084053	22	29.1428571428571	121.446562817151	15.17131455	Friday	12589	76	50	2020-04-09	2020-03-20	2020-05-20	2020-03-21	71	91	30	90	1	1	1	1	0	1	0	1
Choctaw, Alabama, US	1023	Alabama	2020-06-20	2020-04-04	2020-04-30	0	1	146.953689729129	142.868490632412	25	26.2857142857143	121.446562817151	15.17131455	Saturday	12589	77	51	2020-04-09	2020-03-20	2020-05-20	2020-03-21	72	92	31	91	1	1	1	1	0	1	0	1
Choctaw, Alabama, US	1023	Alabama	2020-06-21	2020-04-04	2020-04-30	0	1	146.953689729129	144.003268159277	31	25.7142857142857	121.446562817151	15.17131455	Sunday	12589	78	52	2020-04-09	2020-03-20	2020-05-20	2020-03-21	73	93	32	92	1	1	1	1	0	1	0	1
Choctaw, Alabama, US	1023	Alabama	2020-06-22	2020-04-04	2020-04-30	0	1	146.953689729129	145.138045686143	30	25.5714285714286	121.446562817151	15.17131455	Monday	12589	79	53	2020-04-09	2020-03-20	2020-05-20	2020-03-21	74	94	33	93	1	1	1	1	0	1	0	1
Choctaw, Alabama, US	1023	Alabama	2020-06-23	2020-04-04	2020-04-30	0	1	146.953689729129	146.045867707636	25	25.4285714285714	121.446562817151	15.17131455	Tuesday	12589	80	54	2020-04-09	2020-03-20	2020-05-20	2020-03-21	75	95	34	94	1	1	1	1	0	1	0	1
Choctaw, Alabama, US	1023	Alabama	2020-06-24	2020-04-04	2020-04-30	0	1	146.953689729129	146.613256471069	28	25.8571428571429	121.446562817151	15.17131455	Wednesday	12589	81	55	2020-04-09	2020-03-20	2020-05-20	2020-03-21	76	96	35	95	1	1	1	1	0	1	0	1
Choctaw, Alabama, US	1023	Alabama	2020-06-25	2020-04-04	2020-04-30	0	1	148.542378266741	147.180645234502	23	26.2857142857143	121.446562817151	15.17131455	Thursday	12589	82	56	2020-04-09	2020-03-20	2020-05-20	2020-03-21	77	97	36	96	1	1	1	1	0	1	0	1
Choctaw, Alabama, US	1023	Alabama	2020-06-26	2020-04-04	2020-04-30	0	1	149.336722535547	147.521078492562	23	26.4285714285714	121.446562817151	15.17131455	Friday	12589	83	57	2020-04-09	2020-03-20	2020-05-20	2020-03-21	78	98	37	97	1	1	1	1	0	1	0	1
Choctaw, Alabama, US	1023	Alabama	2020-06-27	2020-04-04	2020-04-30	0	1	149.336722535547	147.861511750621	32	27.4285714285714	121.446562817151	15.17131455	Saturday	12589	84	58	2020-04-09	2020-03-20	2020-05-20	2020-03-21	79	99	38	98	1	1	1	1	0	1	0	1
Choctaw, Alabama, US	1023	Alabama	2020-06-28	2020-04-04	2020-04-30	0	1	149.336722535547	148.201945008681	35	28	121.446562817151	15.17131455	Sunday	12589	85	59	2020-04-09	2020-03-20	2020-05-20	2020-03-21	80	100	39	99	1	1	1	1	0	1	0	1
Choctaw, Alabama, US	1023	Alabama	2020-06-29	2020-04-04	2020-04-30	0	1	151.719755341965	148.882811524801	38	29.1428571428571	121.446562817151	15.17131455	Monday	12589	86	60	2020-04-09	2020-03-20	2020-05-20	2020-03-21	81	101	40	100	1	1	1	1	0	1	0	1
Choctaw, Alabama, US	1023	Alabama	2020-06-30	2020-04-04	2020-04-30	0	1	151.719755341965	149.56367804092	30	29.8571428571429	121.446562817151	15.17131455	Tuesday	12589	87	61	2020-04-09	2020-03-20	2020-05-20	2020-03-21	82	102	41	101	1	1	1	1	0	1	0	1
Choctaw, Alabama, US	1023	Alabama	2020-07-01	2020-04-04	2020-04-30	0	1	152.514099610771	150.358022309726	24	29.2857142857143	121.446562817151	15.17131455	Wednesday	12589	88	62	2020-04-09	2020-03-20	2020-05-20	2020-03-21	83	103	42	102	1	1	1	1	0	1	0	1
Choctaw, Alabama, US	1023	Alabama	2020-07-02	2020-04-04	2020-04-30	0	1	152.514099610771	150.925411073159	20	28.8571428571429	121.446562817151	15.17131455	Thursday	12589	89	63	2020-04-09	2020-03-20	2020-05-20	2020-03-21	84	104	43	103	1	1	1	1	0	1	0	1
Choctaw, Alabama, US	1023	Alabama	2020-07-03	2020-04-04	2020-04-30	0	1	154.89713241719	151.719755341965	23	28.8571428571429	121.446562817151	15.17131455	Friday	12589	90	64	2020-04-09	2020-03-20	2020-05-20	2020-03-21	85	105	44	104	1	1	1	1	0	1	0	1
Choctaw, Alabama, US	1023	Alabama	2020-07-04	2020-04-04	2020-04-30	0	1	154.89713241719	152.514099610771	32	28.8571428571429	121.446562817151	15.17131455	Saturday	12589	91	65	2020-04-09	2020-03-20	2020-05-20	2020-03-21	86	106	45	105	1	1	1	1	0	1	0	1
Choctaw, Alabama, US	1023	Alabama	2020-07-05	2020-04-04	2020-04-30	0	1	154.89713241719	153.308443879577	36	29	121.446562817151	15.17131455	Sunday	12589	92	66	2020-04-09	2020-03-20	2020-05-20	2020-03-21	87	107	46	106	1	1	1	1	0	1	0	1
Choctaw, Mississippi, US	28019	Mississippi	2020-03-01	2020-04-03	2020-04-27	1	0	0	131.63419311644	32	28.1428571428571	115.465379893554	20.43869363	Sunday	8210	-33	-57	2020-04-08	2020-03-19	2020-05-17	2020-03-18	-38	-18	-77	-17	0	0	0	0	1	0	1	0
Choctaw, Mississippi, US	28019	Mississippi	2020-03-02	2020-04-03	2020-04-27	1	0	0	109.959942353302	18	26.4285714285714	115.465379893554	20.43869363	Monday	8210	-32	-56	2020-04-08	2020-03-19	2020-05-17	2020-03-18	-37	-17	-76	-16	0	0	0	0	1	0	1	0
Choctaw, Mississippi, US	28019	Mississippi	2020-03-03	2020-04-03	2020-04-27	1	0	0	88.1722138374772	12	24.7142857142857	115.465379893554	20.43869363	Tuesday	8210	-31	-55	2020-04-08	2020-03-19	2020-05-17	2020-03-18	-36	-16	-75	-15	0	0	0	0	1	0	1	0
Choctaw, Mississippi, US	28019	Mississippi	2020-03-04	2020-04-03	2020-04-27	1	0	0	66.3844853216527	14	23.8571428571429	115.465379893554	20.43869363	Wednesday	8210	-30	-54	2020-04-08	2020-03-19	2020-05-17	2020-03-18	-35	-15	-74	-14	0	0	0	0	1	0	1	0
Choctaw, Mississippi, US	28019	Mississippi	2020-03-05	2020-04-03	2020-04-27	1	0	0	44.2563235477685	7	21.5714285714286	115.465379893554	20.43869363	Thursday	8210	-29	-53	2020-04-08	2020-03-19	2020-05-17	2020-03-18	-34	-14	-73	-13	0	0	0	0	1	0	1	0
Choctaw, Mississippi, US	28019	Mississippi	2020-03-06	2020-04-03	2020-04-27	1	0	0	22.1281617738842	2	17.2857142857143	115.465379893554	20.43869363	Friday	8210	-28	-52	2020-04-08	2020-03-19	2020-05-17	2020-03-18	-33	-13	-72	-12	0	0	0	0	1	0	1	0
Choctaw, Mississippi, US	28019	Mississippi	2020-03-07	2020-04-03	2020-04-27	1	0	0	0	10	13.5714285714286	115.465379893554	20.43869363	Saturday	8210	-27	-51	2020-04-08	2020-03-19	2020-05-17	2020-03-18	-32	-12	-71	-11	0	0	0	0	1	0	1	0
Choctaw, Mississippi, US	28019	Mississippi	2020-03-08	2020-04-03	2020-04-27	1	0	0	0	30	13.2857142857143	115.465379893554	20.43869363	Sunday	8210	-26	-50	2020-04-08	2020-03-19	2020-05-17	2020-03-18	-31	-11	-70	-10	0	0	0	0	1	0	1	0
Choctaw, Mississippi, US	28019	Mississippi	2020-03-09	2020-04-03	2020-04-27	1	0	0	0	18	13.2857142857143	115.465379893554	20.43869363	Monday	8210	-25	-49	2020-04-08	2020-03-19	2020-05-17	2020-03-18	-30	-10	-69	-9	0	0	0	0	1	0	1	0
Choctaw, Mississippi, US	28019	Mississippi	2020-03-10	2020-04-03	2020-04-27	1	0	0	0	18	14.1428571428571	115.465379893554	20.43869363	Tuesday	8210	-24	-48	2020-04-08	2020-03-19	2020-05-17	2020-03-18	-29	-9	-68	-8	0	0	0	0	1	0	1	0
Choctaw, Mississippi, US	28019	Mississippi	2020-03-11	2020-04-03	2020-04-27	1	0	0	0	19	14.8571428571429	115.465379893554	20.43869363	Wednesday	8210	-23	-47	2020-04-08	2020-03-19	2020-05-17	2020-03-18	-28	-8	-67	-7	0	0	0	0	1	0	1	0
Choctaw, Mississippi, US	28019	Mississippi	2020-03-12	2020-04-03	2020-04-27	1	0	0	0	8	15	115.465379893554	20.43869363	Thursday	8210	-22	-46	2020-04-08	2020-03-19	2020-05-17	2020-03-18	-27	-7	-66	-6	0	0	0	0	1	0	1	0
Choctaw, Mississippi, US	28019	Mississippi	2020-03-13	2020-04-03	2020-04-27	1	0	0	0	15	16.8571428571429	115.465379893554	20.43869363	Friday	8210	-21	-45	2020-04-08	2020-03-19	2020-05-17	2020-03-18	-26	-6	-65	-5	0	0	0	0	1	0	1	0
Choctaw, Mississippi, US	28019	Mississippi	2020-03-14	2020-04-03	2020-04-27	1	0	0	0	10	16.8571428571429	115.465379893554	20.43869363	Saturday	8210	-20	-44	2020-04-08	2020-03-19	2020-05-17	2020-03-18	-25	-5	-64	-4	0	0	0	0	1	0	1	0
Choctaw, Mississippi, US	28019	Mississippi	2020-03-15	2020-04-03	2020-04-27	1	0	0	0	39	18.1428571428571	115.465379893554	20.43869363	Sunday	8210	-19	-43	2020-04-08	2020-03-19	2020-05-17	2020-03-18	-24	-4	-63	-3	0	0	0	0	1	0	1	0
Choctaw, Mississippi, US	28019	Mississippi	2020-03-16	2020-04-03	2020-04-27	1	0	0	0	8	16.7142857142857	115.465379893554	20.43869363	Monday	8210	-18	-42	2020-04-08	2020-03-19	2020-05-17	2020-03-18	-23	-3	-62	-2	0	0	0	0	1	0	1	0
Choctaw, Mississippi, US	28019	Mississippi	2020-03-17	2020-04-03	2020-04-27	1	0	0	0	10	15.5714285714286	115.465379893554	20.43869363	Tuesday	8210	-17	-41	2020-04-08	2020-03-19	2020-05-17	2020-03-18	-22	-2	-61	-1	0	0	0	0	1	0	1	0
Choctaw, Mississippi, US	28019	Mississippi	2020-03-18	2020-04-03	2020-04-27	1	0	0	0	20	15.7142857142857	115.465379893554	20.43869363	Wednesday	8210	-16	-40	2020-04-08	2020-03-19	2020-05-17	2020-03-18	-21	-1	-60	0	0	0	0	0	1	0	0	0
Choctaw, Mississippi, US	28019	Mississippi	2020-03-19	2020-04-03	2020-04-27	1	0	0	0	23	17.8571428571429	115.465379893554	20.43869363	Thursday	8210	-15	-39	2020-04-08	2020-03-19	2020-05-17	2020-03-18	-20	0	-59	1	0	0	0	1	1	0	0	0
Choctaw, Mississippi, US	28019	Mississippi	2020-03-20	2020-04-03	2020-04-27	1	0	0	0	18	18.2857142857143	115.465379893554	20.43869363	Friday	8210	-14	-38	2020-04-08	2020-03-19	2020-05-17	2020-03-18	-19	1	-58	2	0	1	0	1	1	0	0	1
Choctaw, Mississippi, US	28019	Mississippi	2020-03-21	2020-04-03	2020-04-27	1	0	0	0	35	21.8571428571429	115.465379893554	20.43869363	Saturday	8210	-13	-37	2020-04-08	2020-03-19	2020-05-17	2020-03-18	-18	2	-57	3	0	1	0	1	1	0	0	1
Choctaw, Mississippi, US	28019	Mississippi	2020-03-22	2020-04-03	2020-04-27	1	0	0	0	56	24.2857142857143	115.465379893554	20.43869363	Sunday	8210	-12	-36	2020-04-08	2020-03-19	2020-05-17	2020-03-18	-17	3	-56	4	0	1	0	1	1	0	0	1
Choctaw, Mississippi, US	28019	Mississippi	2020-03-23	2020-04-03	2020-04-27	1	0	0	0	31	27.5714285714286	115.465379893554	20.43869363	Monday	8210	-11	-35	2020-04-08	2020-03-19	2020-05-17	2020-03-18	-16	4	-55	5	0	1	0	1	1	0	0	1
Choctaw, Mississippi, US	28019	Mississippi	2020-03-24	2020-04-03	2020-04-27	1	0	1.21802679658953	0.174003828084218	34	31	115.465379893554	20.43869363	Tuesday	8210	-10	-34	2020-04-08	2020-03-19	2020-05-17	2020-03-18	-15	5	-54	6	0	1	0	1	1	0	0	1
Choctaw, Mississippi, US	28019	Mississippi	2020-03-25	2020-04-03	2020-04-27	1	0	3.65408038976858	0.696015312336871	26	31.8571428571429	115.465379893554	20.43869363	Wednesday	8210	-9	-33	2020-04-08	2020-03-19	2020-05-17	2020-03-18	-14	6	-53	7	0	1	0	1	1	0	0	1
Choctaw, Mississippi, US	28019	Mississippi	2020-03-26	2020-04-03	2020-04-27	1	0	4.8721071863581	1.39203062467374	33	33.2857142857143	115.465379893554	20.43869363	Thursday	8210	-8	-32	2020-04-08	2020-03-19	2020-05-17	2020-03-18	-13	7	-52	8	0	1	0	1	1	0	0	1
Choctaw, Mississippi, US	28019	Mississippi	2020-03-27	2020-04-03	2020-04-27	1	0	4.8721071863581	2.08804593701061	19	33.4285714285714	115.465379893554	20.43869363	Friday	8210	-7	-31	2020-04-08	2020-03-19	2020-05-17	2020-03-18	-12	8	-51	9	0	1	0	1	1	0	0	1
Choctaw, Mississippi, US	28019	Mississippi	2020-03-28	2020-04-03	2020-04-27	1	0	4.8721071863581	2.78406124934749	41	34.2857142857143	115.465379893554	20.43869363	Saturday	8210	-6	-30	2020-04-08	2020-03-19	2020-05-17	2020-03-18	-11	9	-50	10	0	1	0	1	1	0	0	1
Choctaw, Mississippi, US	28019	Mississippi	2020-03-29	2020-04-03	2020-04-27	1	0	6.09013398294762	3.65408038976858	51	33.5714285714286	115.465379893554	20.43869363	Sunday	8210	-5	-29	2020-04-08	2020-03-19	2020-05-17	2020-03-18	-10	10	-49	11	0	1	0	1	1	0	0	1
Choctaw, Mississippi, US	28019	Mississippi	2020-03-30	2020-04-03	2020-04-27	1	0	6.09013398294762	4.52409953018966	30	33.4285714285714	115.465379893554	20.43869363	Monday	8210	-4	-28	2020-04-08	2020-03-19	2020-05-17	2020-03-18	-9	11	-48	12	0	1	0	1	1	0	0	1
Choctaw, Mississippi, US	28019	Mississippi	2020-03-31	2020-04-03	2020-04-27	1	0	7.30816077953715	5.39411867061075	40	34.2857142857143	115.465379893554	20.43869363	Tuesday	8210	-3	-27	2020-04-08	2020-03-19	2020-05-17	2020-03-18	-8	12	-47	13	0	1	0	1	1	0	0	1
Choctaw, Mississippi, US	28019	Mississippi	2020-04-01	2020-04-03	2020-04-27	1	0	8.52618757612667	6.09013398294762	42	36.5714285714286	115.465379893554	20.43869363	Wednesday	8210	-2	-26	2020-04-08	2020-03-19	2020-05-17	2020-03-18	-7	13	-46	14	0	1	0	1	1	0	0	1
Choctaw, Mississippi, US	28019	Mississippi	2020-04-02	2020-04-03	2020-04-27	1	0	8.52618757612667	6.61214546720028	32	36.4285714285714	115.465379893554	20.43869363	Thursday	8210	-1	-25	2020-04-08	2020-03-19	2020-05-17	2020-03-18	-6	14	-45	15	0	1	0	1	1	0	0	1
Choctaw, Mississippi, US	28019	Mississippi	2020-04-03	2020-04-03	2020-04-27	1	0	8.52618757612667	7.13415695145293	18	36.2857142857143	115.465379893554	20.43869363	Friday	8210	0	-24	2020-04-08	2020-03-19	2020-05-17	2020-03-18	-5	15	-44	16	0	1	0	1	1	0	0	1
Choctaw, Mississippi, US	28019	Mississippi	2020-04-04	2020-04-03	2020-04-27	1	1	9.7442143727162	7.8301722637898	53	38	115.465379893554	20.43869363	Saturday	8210	1	-23	2020-04-08	2020-03-19	2020-05-17	2020-03-18	-4	16	-43	17	0	1	0	1	1	0	0	1
Choctaw, Mississippi, US	28019	Mississippi	2020-04-05	2020-04-03	2020-04-27	1	1	9.7442143727162	8.35218374804246	57	38.8571428571429	115.465379893554	20.43869363	Sunday	8210	2	-22	2020-04-08	2020-03-19	2020-05-17	2020-03-18	-3	17	-42	18	0	1	0	1	1	0	0	1
Choctaw, Mississippi, US	28019	Mississippi	2020-04-06	2020-04-03	2020-04-27	1	1	9.7442143727162	8.87419523229511	46	41.1428571428571	115.465379893554	20.43869363	Monday	8210	3	-21	2020-04-08	2020-03-19	2020-05-17	2020-03-18	-2	18	-41	19	0	1	0	1	1	0	0	1
Choctaw, Mississippi, US	28019	Mississippi	2020-04-07	2020-04-03	2020-04-27	1	1	10.9622411693057	9.39620671654776	40	41.1428571428571	115.465379893554	20.43869363	Tuesday	8210	4	-20	2020-04-08	2020-03-19	2020-05-17	2020-03-18	-1	19	-40	20	0	1	0	1	1	0	0	1
Choctaw, Mississippi, US	28019	Mississippi	2020-04-08	2020-04-03	2020-04-27	1	1	10.9622411693057	9.7442143727162	37	40.4285714285714	115.465379893554	20.43869363	Wednesday	8210	5	-19	2020-04-08	2020-03-19	2020-05-17	2020-03-18	0	20	-39	21	0	1	0	1	1	0	0	1
Choctaw, Mississippi, US	28019	Mississippi	2020-04-09	2020-04-03	2020-04-27	1	1	10.9622411693057	10.0922220288846	40	41.5714285714286	115.465379893554	20.43869363	Thursday	8210	6	-18	2020-04-08	2020-03-19	2020-05-17	2020-03-18	1	21	-38	22	1	1	0	1	1	1	0	1
Choctaw, Mississippi, US	28019	Mississippi	2020-04-10	2020-04-03	2020-04-27	1	1	10.9622411693057	10.4402296850531	32	43.5714285714286	115.465379893554	20.43869363	Friday	8210	7	-17	2020-04-08	2020-03-19	2020-05-17	2020-03-18	2	22	-37	23	1	1	0	1	1	1	0	1
Choctaw, Mississippi, US	28019	Mississippi	2020-04-11	2020-04-03	2020-04-27	1	1	12.1802679658952	10.7882373412215	44	42.2857142857143	115.465379893554	20.43869363	Saturday	8210	8	-16	2020-04-08	2020-03-19	2020-05-17	2020-03-18	3	23	-36	24	1	1	0	1	1	1	0	1
Choctaw, Mississippi, US	28019	Mississippi	2020-04-12	2020-04-03	2020-04-27	1	1	12.1802679658952	11.1362449973899	70	44.1428571428571	115.465379893554	20.43869363	Sunday	8210	9	-15	2020-04-08	2020-03-19	2020-05-17	2020-03-18	4	24	-35	25	1	1	0	1	1	1	0	1
Choctaw, Mississippi, US	28019	Mississippi	2020-04-13	2020-04-03	2020-04-27	1	1	13.3982947624848	11.6582564816426	36	42.7142857142857	115.465379893554	20.43869363	Monday	8210	10	-14	2020-04-08	2020-03-19	2020-05-17	2020-03-18	5	25	-34	26	1	1	0	1	1	1	0	1
Choctaw, Mississippi, US	28019	Mississippi	2020-04-14	2020-04-03	2020-04-27	1	1	13.3982947624848	12.006264137811	32	41.5714285714286	115.465379893554	20.43869363	Tuesday	8210	11	-13	2020-04-08	2020-03-19	2020-05-17	2020-03-18	6	26	-33	27	1	1	0	1	1	1	0	1
Choctaw, Mississippi, US	28019	Mississippi	2020-04-15	2020-04-03	2020-04-27	1	1	13.3982947624848	12.3542717939795	27	40.1428571428571	115.465379893554	20.43869363	Wednesday	8210	12	-12	2020-04-08	2020-03-19	2020-05-17	2020-03-18	7	27	-32	28	1	1	0	1	1	1	0	1
Choctaw, Mississippi, US	28019	Mississippi	2020-04-16	2020-04-03	2020-04-27	1	1	13.3982947624848	12.7022794501479	32	39	115.465379893554	20.43869363	Thursday	8210	13	-11	2020-04-08	2020-03-19	2020-05-17	2020-03-18	8	28	-31	29	1	1	0	1	1	1	0	1
Choctaw, Mississippi, US	28019	Mississippi	2020-04-17	2020-04-03	2020-04-27	1	1	13.3982947624848	13.0502871063163	33	39.1428571428571	115.465379893554	20.43869363	Friday	8210	14	-10	2020-04-08	2020-03-19	2020-05-17	2020-03-18	9	29	-30	30	1	1	0	1	1	1	0	1
Choctaw, Mississippi, US	28019	Mississippi	2020-04-18	2020-04-03	2020-04-27	1	1	13.3982947624848	13.2242909344006	34	37.7142857142857	115.465379893554	20.43869363	Saturday	8210	15	-9	2020-04-08	2020-03-19	2020-05-17	2020-03-18	10	30	-29	31	1	1	0	1	1	1	0	1
Choctaw, Mississippi, US	28019	Mississippi	2020-04-19	2020-04-03	2020-04-27	1	1	14.6163215590743	13.572298590569	63	36.7142857142857	115.465379893554	20.43869363	Sunday	8210	16	-8	2020-04-08	2020-03-19	2020-05-17	2020-03-18	11	31	-28	32	1	1	0	1	1	1	0	1
Choctaw, Mississippi, US	28019	Mississippi	2020-04-20	2020-04-03	2020-04-27	1	1	15.8343483556638	13.9203062467374	40	37.2857142857143	115.465379893554	20.43869363	Monday	8210	17	-7	2020-04-08	2020-03-19	2020-05-17	2020-03-18	12	32	-27	33	1	1	0	1	1	1	0	1
Choctaw, Mississippi, US	28019	Mississippi	2020-04-21	2020-04-03	2020-04-27	1	1	15.8343483556638	14.2683139029059	30	37	115.465379893554	20.43869363	Tuesday	8210	18	-6	2020-04-08	2020-03-19	2020-05-17	2020-03-18	13	33	-26	34	1	1	0	1	1	1	0	1
Choctaw, Mississippi, US	28019	Mississippi	2020-04-22	2020-04-03	2020-04-27	1	1	15.8343483556638	14.6163215590743	30	37.4285714285714	115.465379893554	20.43869363	Wednesday	8210	19	-5	2020-04-08	2020-03-19	2020-05-17	2020-03-18	14	34	-25	35	1	1	0	1	1	1	0	1
Choctaw, Mississippi, US	28019	Mississippi	2020-04-23	2020-04-03	2020-04-27	1	1	15.8343483556638	14.9643292152427	45	39.2857142857143	115.465379893554	20.43869363	Thursday	8210	20	-4	2020-04-08	2020-03-19	2020-05-17	2020-03-18	15	35	-24	36	1	1	0	1	1	1	0	1
Choctaw, Mississippi, US	28019	Mississippi	2020-04-24	2020-04-03	2020-04-27	1	1	15.8343483556638	15.3123368714112	20	37.4285714285714	115.465379893554	20.43869363	Friday	8210	21	-3	2020-04-08	2020-03-19	2020-05-17	2020-03-18	16	36	-23	37	1	1	0	1	1	1	0	1
Choctaw, Mississippi, US	28019	Mississippi	2020-04-25	2020-04-03	2020-04-27	1	1	15.8343483556638	15.6603445275796	40	38.2857142857143	115.465379893554	20.43869363	Saturday	8210	22	-2	2020-04-08	2020-03-19	2020-05-17	2020-03-18	17	37	-22	38	1	1	0	1	1	1	0	1
Choctaw, Mississippi, US	28019	Mississippi	2020-04-26	2020-04-03	2020-04-27	1	1	15.8343483556638	15.8343483556638	51	36.5714285714286	115.465379893554	20.43869363	Sunday	8210	23	-1	2020-04-08	2020-03-19	2020-05-17	2020-03-18	18	38	-21	39	1	1	0	1	1	1	0	1
Choctaw, Mississippi, US	28019	Mississippi	2020-04-27	2020-04-03	2020-04-27	0	1	15.8343483556638	15.8343483556638	26	34.5714285714286	115.465379893554	20.43869363	Monday	8210	24	0	2020-04-08	2020-03-19	2020-05-17	2020-03-18	19	39	-20	40	1	1	0	1	1	1	0	1
Choctaw, Mississippi, US	28019	Mississippi	2020-04-28	2020-04-03	2020-04-27	0	1	15.8343483556638	15.8343483556638	31	34.7142857142857	115.465379893554	20.43869363	Tuesday	8210	25	1	2020-04-08	2020-03-19	2020-05-17	2020-03-18	20	40	-19	41	1	1	0	1	1	1	0	1
Choctaw, Mississippi, US	28019	Mississippi	2020-04-29	2020-04-03	2020-04-27	0	1	15.8343483556638	15.8343483556638	19	33.1428571428571	115.465379893554	20.43869363	Wednesday	8210	26	2	2020-04-08	2020-03-19	2020-05-17	2020-03-18	21	41	-18	42	1	1	0	1	1	1	0	1
Choctaw, Mississippi, US	28019	Mississippi	2020-04-30	2020-04-03	2020-04-27	0	1	15.8343483556638	15.8343483556638	18	29.2857142857143	115.465379893554	20.43869363	Thursday	8210	27	3	2020-04-08	2020-03-19	2020-05-17	2020-03-18	22	42	-17	43	1	1	0	1	1	1	0	1
Choctaw, Mississippi, US	28019	Mississippi	2020-05-01	2020-04-03	2020-04-27	0	1	15.8343483556638	15.8343483556638	21	29.4285714285714	115.465379893554	20.43869363	Friday	8210	28	4	2020-04-08	2020-03-19	2020-05-17	2020-03-18	23	43	-16	44	1	1	0	1	1	1	0	1
Choctaw, Mississippi, US	28019	Mississippi	2020-05-02	2020-04-03	2020-04-27	0	1	15.8343483556638	15.8343483556638	34	28.5714285714286	115.465379893554	20.43869363	Saturday	8210	29	5	2020-04-08	2020-03-19	2020-05-17	2020-03-18	24	44	-15	45	1	1	0	1	1	1	0	1
Choctaw, Mississippi, US	28019	Mississippi	2020-05-03	2020-04-03	2020-04-27	0	1	15.8343483556638	15.8343483556638	44	27.5714285714286	115.465379893554	20.43869363	Sunday	8210	30	6	2020-04-08	2020-03-19	2020-05-17	2020-03-18	25	45	-14	46	1	1	0	1	1	1	0	1
Choctaw, Mississippi, US	28019	Mississippi	2020-05-04	2020-04-03	2020-04-27	0	1	17.0523751522533	16.008352183748	15	26	115.465379893554	20.43869363	Monday	8210	31	7	2020-04-08	2020-03-19	2020-05-17	2020-03-18	26	46	-13	47	1	1	0	1	1	1	0	1
Choctaw, Mississippi, US	28019	Mississippi	2020-05-05	2020-04-03	2020-04-27	0	1	17.0523751522533	16.1823560118323	19	24.2857142857143	115.465379893554	20.43869363	Tuesday	8210	32	8	2020-04-08	2020-03-19	2020-05-17	2020-03-18	27	47	-12	48	1	1	0	1	1	1	0	1
Choctaw, Mississippi, US	28019	Mississippi	2020-05-06	2020-04-03	2020-04-27	0	1	17.0523751522533	16.3563598399165	13	23.4285714285714	115.465379893554	20.43869363	Wednesday	8210	33	9	2020-04-08	2020-03-19	2020-05-17	2020-03-18	28	48	-11	49	1	1	0	1	1	1	0	1
Choctaw, Mississippi, US	28019	Mississippi	2020-05-07	2020-04-03	2020-04-27	0	1	17.0523751522533	16.5303636680007	26	24.5714285714286	115.465379893554	20.43869363	Thursday	8210	34	10	2020-04-08	2020-03-19	2020-05-17	2020-03-18	29	49	-10	50	1	1	0	1	1	1	0	1
Choctaw, Mississippi, US	28019	Mississippi	2020-05-08	2020-04-03	2020-04-27	0	1	18.2704019488429	16.8783713241691	13	23.4285714285714	115.465379893554	20.43869363	Friday	8210	35	11	2020-04-08	2020-03-19	2020-05-17	2020-03-18	30	50	-9	51	1	1	0	1	1	1	0	1
Choctaw, Mississippi, US	28019	Mississippi	2020-05-09	2020-04-03	2020-04-27	0	1	18.2704019488429	17.2263789803376	23	21.8571428571429	115.465379893554	20.43869363	Saturday	8210	36	12	2020-04-08	2020-03-19	2020-05-17	2020-03-18	31	51	-8	52	1	1	0	1	1	1	0	1
Choctaw, Mississippi, US	28019	Mississippi	2020-05-10	2020-04-03	2020-04-27	0	1	19.4884287454324	17.7483904645902	18	18.1428571428571	115.465379893554	20.43869363	Sunday	8210	37	13	2020-04-08	2020-03-19	2020-05-17	2020-03-18	32	52	-7	53	1	1	0	1	1	1	0	1
Choctaw, Mississippi, US	28019	Mississippi	2020-05-11	2020-04-03	2020-04-27	0	1	19.4884287454324	18.0963981207587	12	17.7142857142857	115.465379893554	20.43869363	Monday	8210	38	14	2020-04-08	2020-03-19	2020-05-17	2020-03-18	33	53	-6	54	1	1	0	1	1	1	0	1
Choctaw, Mississippi, US	28019	Mississippi	2020-05-12	2020-04-03	2020-04-27	0	1	19.4884287454324	18.4444057769271	12	16.7142857142857	115.465379893554	20.43869363	Tuesday	8210	39	15	2020-04-08	2020-03-19	2020-05-17	2020-03-18	34	54	-5	55	1	1	0	1	1	1	0	1
Choctaw, Mississippi, US	28019	Mississippi	2020-05-13	2020-04-03	2020-04-27	0	1	20.7064555420219	18.9664172611797	22	18	115.465379893554	20.43869363	Wednesday	8210	40	16	2020-04-08	2020-03-19	2020-05-17	2020-03-18	35	55	-4	56	1	1	0	1	1	1	0	1
Choctaw, Mississippi, US	28019	Mississippi	2020-05-14	2020-04-03	2020-04-27	0	1	21.9244823386114	19.6624325735166	24	17.7142857142857	115.465379893554	20.43869363	Thursday	8210	41	17	2020-04-08	2020-03-19	2020-05-17	2020-03-18	36	56	-3	57	1	1	0	1	1	1	0	1
Choctaw, Mississippi, US	28019	Mississippi	2020-05-15	2020-04-03	2020-04-27	0	1	23.142509135201	20.3584478858535	19	18.5714285714286	115.465379893554	20.43869363	Friday	8210	42	18	2020-04-08	2020-03-19	2020-05-17	2020-03-18	37	57	-2	58	1	1	0	1	1	1	0	1
Choctaw, Mississippi, US	28019	Mississippi	2020-05-16	2020-04-03	2020-04-27	0	1	24.3605359317905	21.2284670262746	35	20.2857142857143	115.465379893554	20.43869363	Saturday	8210	43	19	2020-04-08	2020-03-19	2020-05-17	2020-03-18	38	58	-1	59	1	1	0	1	1	1	0	1
Choctaw, Mississippi, US	28019	Mississippi	2020-05-17	2020-04-03	2020-04-27	0	1	26.7965895249696	22.2724899947799	51	25	115.465379893554	20.43869363	Sunday	8210	44	20	2020-04-08	2020-03-19	2020-05-17	2020-03-18	39	59	0	60	1	1	0	1	0	1	0	1
Choctaw, Mississippi, US	28019	Mississippi	2020-05-18	2020-04-03	2020-04-27	0	1	28.0146163215591	23.4905167913694	27	27.1428571428571	115.465379893554	20.43869363	Monday	8210	45	21	2020-04-08	2020-03-19	2020-05-17	2020-03-18	40	60	1	61	1	1	1	1	0	1	0	1
Choctaw, Mississippi, US	28019	Mississippi	2020-05-19	2020-04-03	2020-04-27	0	1	28.0146163215591	24.7085435879589	19	28.1428571428571	115.465379893554	20.43869363	Tuesday	8210	46	22	2020-04-08	2020-03-19	2020-05-17	2020-03-18	41	61	2	62	1	1	1	1	0	1	0	1
Choctaw, Mississippi, US	28019	Mississippi	2020-05-20	2020-04-03	2020-04-27	0	1	29.2326431181486	25.9265703845485	18	27.5714285714286	115.465379893554	20.43869363	Wednesday	8210	47	23	2020-04-08	2020-03-19	2020-05-17	2020-03-18	42	62	3	63	1	1	1	1	0	1	0	1
Choctaw, Mississippi, US	28019	Mississippi	2020-05-21	2020-04-03	2020-04-27	0	1	32.8867235079172	27.4926048373064	8	25.2857142857143	115.465379893554	20.43869363	Thursday	8210	48	24	2020-04-08	2020-03-19	2020-05-17	2020-03-18	43	63	4	64	1	1	1	1	0	1	0	1
Choctaw, Mississippi, US	28019	Mississippi	2020-05-22	2020-04-03	2020-04-27	0	1	35.3227771010962	29.2326431181486	11	24.1428571428571	115.465379893554	20.43869363	Friday	8210	49	25	2020-04-08	2020-03-19	2020-05-17	2020-03-18	44	64	5	65	1	1	1	1	0	1	0	1
Choctaw, Mississippi, US	28019	Mississippi	2020-05-23	2020-04-03	2020-04-27	0	1	35.3227771010962	30.7986775709066	44	25.4285714285714	115.465379893554	20.43869363	Saturday	8210	50	26	2020-04-08	2020-03-19	2020-05-17	2020-03-18	45	65	6	66	1	1	1	1	0	1	0	1
Choctaw, Mississippi, US	28019	Mississippi	2020-05-24	2020-04-03	2020-04-27	0	1	35.3227771010962	32.0167043674961	50	25.2857142857143	115.465379893554	20.43869363	Sunday	8210	51	27	2020-04-08	2020-03-19	2020-05-17	2020-03-18	46	66	7	67	1	1	1	1	0	1	0	1
Choctaw, Mississippi, US	28019	Mississippi	2020-05-25	2020-04-03	2020-04-27	0	1	38.9768574908648	33.582738820254	45	27.8571428571429	115.465379893554	20.43869363	Monday	8210	52	28	2020-04-08	2020-03-19	2020-05-17	2020-03-18	47	67	8	68	1	1	1	1	0	1	0	1
Choctaw, Mississippi, US	28019	Mississippi	2020-05-26	2020-04-03	2020-04-27	0	1	40.1948842874543	35.3227771010962	35	30.1428571428571	115.465379893554	20.43869363	Tuesday	8210	53	29	2020-04-08	2020-03-19	2020-05-17	2020-03-18	48	68	9	69	1	1	1	1	0	1	0	1
Choctaw, Mississippi, US	28019	Mississippi	2020-05-27	2020-04-03	2020-04-27	0	1	42.6309378806334	37.2368192100226	33	32.2857142857143	115.465379893554	20.43869363	Wednesday	8210	54	30	2020-04-08	2020-03-19	2020-05-17	2020-03-18	49	69	10	70	1	1	1	1	0	1	0	1
Choctaw, Mississippi, US	28019	Mississippi	2020-05-28	2020-04-03	2020-04-27	0	1	41.4129110840438	38.4548460066121	31	35.5714285714286	115.465379893554	20.43869363	Thursday	8210	55	31	2020-04-08	2020-03-19	2020-05-17	2020-03-18	50	70	11	71	1	1	1	1	0	1	0	1
Choctaw, Mississippi, US	28019	Mississippi	2020-05-29	2020-04-03	2020-04-27	0	1	47.5030450669915	40.1948842874543	21	37	115.465379893554	20.43869363	Friday	8210	56	32	2020-04-08	2020-03-19	2020-05-17	2020-03-18	51	71	12	72	1	1	1	1	0	1	0	1
Choctaw, Mississippi, US	28019	Mississippi	2020-05-30	2020-04-03	2020-04-27	0	1	52.3751522533496	42.6309378806334	24	34.1428571428571	115.465379893554	20.43869363	Saturday	8210	57	33	2020-04-08	2020-03-19	2020-05-17	2020-03-18	52	72	13	73	1	1	1	1	0	1	0	1
Choctaw, Mississippi, US	28019	Mississippi	2020-05-31	2020-04-03	2020-04-27	0	1	52.3751522533496	45.0669914738124	47	33.7142857142857	115.465379893554	20.43869363	Sunday	8210	58	34	2020-04-08	2020-03-19	2020-05-17	2020-03-18	53	73	14	74	1	1	1	1	0	1	0	1
Choctaw, Mississippi, US	28019	Mississippi	2020-06-01	2020-04-03	2020-04-27	0	1	58.4652862362972	47.8510527231599	27	31.1428571428571	115.465379893554	20.43869363	Monday	8210	59	35	2020-04-08	2020-03-19	2020-05-17	2020-03-18	54	74	15	75	1	1	1	1	0	1	0	1
Choctaw, Mississippi, US	28019	Mississippi	2020-06-02	2020-04-03	2020-04-27	0	1	58.4652862362972	50.4611101444232	41	32	115.465379893554	20.43869363	Tuesday	8210	60	36	2020-04-08	2020-03-19	2020-05-17	2020-03-18	55	75	16	76	1	1	1	1	0	1	0	1
Choctaw, Mississippi, US	28019	Mississippi	2020-06-03	2020-04-03	2020-04-27	0	1	58.4652862362972	52.723159909518	27	31.1428571428571	115.465379893554	20.43869363	Wednesday	8210	61	37	2020-04-08	2020-03-19	2020-05-17	2020-03-18	56	76	17	77	1	1	1	1	0	1	0	1
Choctaw, Mississippi, US	28019	Mississippi	2020-06-04	2020-04-03	2020-04-27	0	1	60.9013398294762	55.5072211588655	22	29.8571428571429	115.465379893554	20.43869363	Thursday	8210	62	38	2020-04-08	2020-03-19	2020-05-17	2020-03-18	57	77	18	78	1	1	1	1	0	1	0	1
Choctaw, Mississippi, US	28019	Mississippi	2020-06-05	2020-04-03	2020-04-27	0	1	63.3373934226553	57.7692709239603	9	28.1428571428571	115.465379893554	20.43869363	Friday	8210	63	39	2020-04-08	2020-03-19	2020-05-17	2020-03-18	58	78	19	79	1	1	1	1	0	1	0	1
Choctaw, Mississippi, US	28019	Mississippi	2020-06-06	2020-04-03	2020-04-27	0	1	63.3373934226553	59.3353053767183	32	29.2857142857143	115.465379893554	20.43869363	Saturday	8210	64	40	2020-04-08	2020-03-19	2020-05-17	2020-03-18	59	79	20	80	1	1	1	1	0	1	0	1
Choctaw, Mississippi, US	28019	Mississippi	2020-06-07	2020-04-03	2020-04-27	0	1	64.5554202192448	61.0753436575605	45	29	115.465379893554	20.43869363	Sunday	8210	65	41	2020-04-08	2020-03-19	2020-05-17	2020-03-18	60	80	21	81	1	1	1	1	0	1	0	1
Choctaw, Mississippi, US	28019	Mississippi	2020-06-08	2020-04-03	2020-04-27	0	1	70.6455542021924	62.8153819384026	41	31	115.465379893554	20.43869363	Monday	8210	66	42	2020-04-08	2020-03-19	2020-05-17	2020-03-18	61	81	22	82	1	1	1	1	0	1	0	1
Choctaw, Mississippi, US	28019	Mississippi	2020-06-09	2020-04-03	2020-04-27	0	1	75.5176613885506	65.2514355315817	15	27.2857142857143	115.465379893554	20.43869363	Tuesday	8210	67	43	2020-04-08	2020-03-19	2020-05-17	2020-03-18	62	82	23	83	1	1	1	1	0	1	0	1
Choctaw, Mississippi, US	28019	Mississippi	2020-06-10	2020-04-03	2020-04-27	0	1	75.5176613885506	67.6874891247607	24	26.8571428571429	115.465379893554	20.43869363	Wednesday	8210	68	44	2020-04-08	2020-03-19	2020-05-17	2020-03-18	63	83	24	84	1	1	1	1	0	1	0	1
Choctaw, Mississippi, US	28019	Mississippi	2020-06-11	2020-04-03	2020-04-27	0	1	75.5176613885506	69.7755350617714	13	25.5714285714286	115.465379893554	20.43869363	Thursday	8210	69	45	2020-04-08	2020-03-19	2020-05-17	2020-03-18	64	84	25	85	1	1	1	1	0	1	0	1
Choctaw, Mississippi, US	28019	Mississippi	2020-06-12	2020-04-03	2020-04-27	0	1	75.5176613885506	71.5155733426135	12	26	115.465379893554	20.43869363	Friday	8210	70	46	2020-04-08	2020-03-19	2020-05-17	2020-03-18	65	85	26	86	1	1	1	1	0	1	0	1
Choctaw, Mississippi, US	28019	Mississippi	2020-06-13	2020-04-03	2020-04-27	0	1	79.1717417783191	73.7776231077084	33	26.1428571428571	115.465379893554	20.43869363	Saturday	8210	71	47	2020-04-08	2020-03-19	2020-05-17	2020-03-18	66	86	27	87	1	1	1	1	0	1	0	1
Choctaw, Mississippi, US	28019	Mississippi	2020-06-14	2020-04-03	2020-04-27	0	1	79.1717417783191	75.865669044719	48	26.5714285714286	115.465379893554	20.43869363	Sunday	8210	72	48	2020-04-08	2020-03-19	2020-05-17	2020-03-18	67	87	28	88	1	1	1	1	0	1	0	1
Choctaw, Mississippi, US	28019	Mississippi	2020-06-15	2020-04-03	2020-04-27	0	1	79.1717417783191	77.0836958413085	34	25.5714285714286	115.465379893554	20.43869363	Monday	8210	73	49	2020-04-08	2020-03-19	2020-05-17	2020-03-18	68	88	29	89	1	1	1	1	0	1	0	1
Choctaw, Mississippi, US	28019	Mississippi	2020-06-16	2020-04-03	2020-04-27	0	1	80.3897685749086	77.7797111536454	19	26.1428571428571	115.465379893554	20.43869363	Tuesday	8210	74	50	2020-04-08	2020-03-19	2020-05-17	2020-03-18	69	89	30	90	1	1	1	1	0	1	0	1
Choctaw, Mississippi, US	28019	Mississippi	2020-06-17	2020-04-03	2020-04-27	0	1	86.4799025578563	79.3457456064033	22	25.8571428571429	115.465379893554	20.43869363	Wednesday	8210	75	51	2020-04-08	2020-03-19	2020-05-17	2020-03-18	70	90	31	91	1	1	1	1	0	1	0	1
Choctaw, Mississippi, US	28019	Mississippi	2020-06-18	2020-04-03	2020-04-27	0	1	86.4799025578563	80.9117800591613	20	26.8571428571429	115.465379893554	20.43869363	Thursday	8210	76	52	2020-04-08	2020-03-19	2020-05-17	2020-03-18	71	91	32	92	1	1	1	1	0	1	0	1
Choctaw, Mississippi, US	28019	Mississippi	2020-06-19	2020-04-03	2020-04-27	0	1	86.4799025578563	82.4778145119192	19	27.8571428571429	115.465379893554	20.43869363	Friday	8210	77	53	2020-04-08	2020-03-19	2020-05-17	2020-03-18	72	92	33	93	1	1	1	1	0	1	0	1
Choctaw, Mississippi, US	28019	Mississippi	2020-06-20	2020-04-03	2020-04-27	0	1	86.4799025578563	83.5218374804246	31	27.5714285714286	115.465379893554	20.43869363	Saturday	8210	78	54	2020-04-08	2020-03-19	2020-05-17	2020-03-18	73	93	34	94	1	1	1	1	0	1	0	1
Choctaw, Mississippi, US	28019	Mississippi	2020-06-21	2020-04-03	2020-04-27	0	1	86.4799025578563	84.5658604489299	47	27.4285714285714	115.465379893554	20.43869363	Sunday	8210	79	55	2020-04-08	2020-03-19	2020-05-17	2020-03-18	74	94	35	95	1	1	1	1	0	1	0	1
Choctaw, Mississippi, US	28019	Mississippi	2020-06-22	2020-04-03	2020-04-27	0	1	86.4799025578563	85.6098834174352	32	27.1428571428571	115.465379893554	20.43869363	Monday	8210	80	56	2020-04-08	2020-03-19	2020-05-17	2020-03-18	75	95	36	96	1	1	1	1	0	1	0	1
Choctaw, Mississippi, US	28019	Mississippi	2020-06-23	2020-04-03	2020-04-27	0	1	79.1717417783191	85.435879589351	23	27.7142857142857	115.465379893554	20.43869363	Tuesday	8210	81	57	2020-04-08	2020-03-19	2020-05-17	2020-03-18	76	96	37	97	1	1	1	1	0	1	0	1
Choctaw, Mississippi, US	28019	Mississippi	2020-06-24	2020-04-03	2020-04-27	0	1	81.6077953714982	84.7398642770141	26	28.2857142857143	115.465379893554	20.43869363	Wednesday	8210	82	58	2020-04-08	2020-03-19	2020-05-17	2020-03-18	77	97	38	98	1	1	1	1	0	1	0	1
Choctaw, Mississippi, US	28019	Mississippi	2020-06-25	2020-04-03	2020-04-27	0	1	82.8258221680877	84.2178527927614	24	28.8571428571429	115.465379893554	20.43869363	Thursday	8210	83	59	2020-04-08	2020-03-19	2020-05-17	2020-03-18	78	98	39	99	1	1	1	1	0	1	0	1
Choctaw, Mississippi, US	28019	Mississippi	2020-06-26	2020-04-03	2020-04-27	0	1	84.0438489646772	83.869845136593	24	29.5714285714286	115.465379893554	20.43869363	Friday	8210	84	60	2020-04-08	2020-03-19	2020-05-17	2020-03-18	79	99	40	100	1	1	1	1	0	1	0	1
Choctaw, Mississippi, US	28019	Mississippi	2020-06-27	2020-04-03	2020-04-27	0	1	85.2618757612668	83.6958413085088	42	31.1428571428571	115.465379893554	20.43869363	Saturday	8210	85	61	2020-04-08	2020-03-19	2020-05-17	2020-03-18	80	100	41	101	1	1	1	1	0	1	0	1
Choctaw, Mississippi, US	28019	Mississippi	2020-06-28	2020-04-03	2020-04-27	0	1	86.4799025578563	83.6958413085088	48	31.2857142857143	115.465379893554	20.43869363	Sunday	8210	86	62	2020-04-08	2020-03-19	2020-05-17	2020-03-18	81	101	42	102	1	1	1	1	0	1	0	1
Choctaw, Mississippi, US	28019	Mississippi	2020-06-29	2020-04-03	2020-04-27	0	1	86.4799025578563	83.6958413085088	42	32.7142857142857	115.465379893554	20.43869363	Monday	8210	87	63	2020-04-08	2020-03-19	2020-05-17	2020-03-18	82	102	43	103	1	1	1	1	0	1	0	1
Choctaw, Mississippi, US	28019	Mississippi	2020-06-30	2020-04-03	2020-04-27	0	1	86.4799025578563	84.7398642770141	27	33.2857142857143	115.465379893554	20.43869363	Tuesday	8210	88	64	2020-04-08	2020-03-19	2020-05-17	2020-03-18	83	103	44	104	1	1	1	1	0	1	0	1
Choctaw, Mississippi, US	28019	Mississippi	2020-07-01	2020-04-03	2020-04-27	0	1	86.4799025578563	85.435879589351	33	34.2857142857143	115.465379893554	20.43869363	Wednesday	8210	89	65	2020-04-08	2020-03-19	2020-05-17	2020-03-18	84	104	45	105	1	1	1	1	0	1	0	1
Choctaw, Mississippi, US	28019	Mississippi	2020-07-02	2020-04-03	2020-04-27	0	1	87.6979293544458	86.1318949016878	26	34.5714285714286	115.465379893554	20.43869363	Thursday	8210	90	66	2020-04-08	2020-03-19	2020-05-17	2020-03-18	85	105	46	106	1	1	1	1	0	1	0	1
Choctaw, Mississippi, US	28019	Mississippi	2020-07-03	2020-04-03	2020-04-27	0	1	87.6979293544458	86.6539063859405	29	35.2857142857143	115.465379893554	20.43869363	Friday	8210	91	67	2020-04-08	2020-03-19	2020-05-17	2020-03-18	86	106	47	107	1	1	1	1	0	1	0	1
Choctaw, Mississippi, US	28019	Mississippi	2020-07-04	2020-04-03	2020-04-27	0	1	90.1339829476248	87.3499216982774	48	36.1428571428571	115.465379893554	20.43869363	Saturday	8210	92	68	2020-04-08	2020-03-19	2020-05-17	2020-03-18	87	107	48	108	1	1	1	1	0	1	0	1
Choctaw, Mississippi, US	28019	Mississippi	2020-07-05	2020-04-03	2020-04-27	0	1	90.1339829476248	87.87193318253	50	36.4285714285714	115.465379893554	20.43869363	Sunday	8210	93	69	2020-04-08	2020-03-19	2020-05-17	2020-03-18	88	108	49	109	1	1	1	1	0	1	0	1
Chouteau, Montana, US	30015	Montana	2020-03-01	2020-03-28	2020-04-26	1	0	0	67.0859947032248	51	27.1428571428571	98.9114268371151	1.463314598	Sunday	5635	-27	-56	2020-04-02	2020-03-13	2020-05-16	2020-03-17	-32	-12	-76	-16	0	0	0	0	1	0	1	0
Chouteau, Montana, US	30015	Montana	2020-03-02	2020-03-28	2020-04-26	1	0	0	56.1808692942826	38	29.7142857142857	98.9114268371151	1.463314598	Monday	5635	-26	-55	2020-04-02	2020-03-13	2020-05-16	2020-03-17	-31	-11	-75	-15	0	0	0	0	1	0	1	0
Chouteau, Montana, US	30015	Montana	2020-03-03	2020-03-28	2020-04-26	1	0	0	45.2757438853404	35	32.2857142857143	98.9114268371151	1.463314598	Tuesday	5635	-25	-54	2020-04-02	2020-03-13	2020-05-16	2020-03-17	-30	-10	-74	-14	0	0	0	0	1	0	1	0
Chouteau, Montana, US	30015	Montana	2020-03-04	2020-03-28	2020-04-26	1	0	0	34.1758840940957	22	33.5714285714286	98.9114268371151	1.463314598	Wednesday	5635	-24	-53	2020-04-02	2020-03-13	2020-05-16	2020-03-17	-29	-9	-73	-13	0	0	0	0	1	0	1	0
Chouteau, Montana, US	30015	Montana	2020-03-05	2020-03-28	2020-04-26	1	0	0	23.0760243028509	22	33.7142857142857	98.9114268371151	1.463314598	Thursday	5635	-23	-52	2020-04-02	2020-03-13	2020-05-16	2020-03-17	-28	-8	-72	-12	0	0	0	0	1	0	1	0
Chouteau, Montana, US	30015	Montana	2020-03-06	2020-03-28	2020-04-26	1	0	0	11.5866957470011	26	33.2857142857143	98.9114268371151	1.463314598	Friday	5635	-22	-51	2020-04-02	2020-03-13	2020-05-16	2020-03-17	-27	-7	-71	-11	0	0	0	0	1	0	1	0
Chouteau, Montana, US	30015	Montana	2020-03-07	2020-03-28	2020-04-26	1	0	0	0	44	34	98.9114268371151	1.463314598	Saturday	5635	-21	-50	2020-04-02	2020-03-13	2020-05-16	2020-03-17	-26	-6	-70	-10	0	0	0	0	1	0	1	0
Chouteau, Montana, US	30015	Montana	2020-03-08	2020-03-28	2020-04-26	1	0	0	0	49	33.7142857142857	98.9114268371151	1.463314598	Sunday	5635	-20	-49	2020-04-02	2020-03-13	2020-05-16	2020-03-17	-25	-5	-69	-9	0	0	0	0	1	0	1	0
Chouteau, Montana, US	30015	Montana	2020-03-09	2020-03-28	2020-04-26	1	0	0	0	20	31.1428571428571	98.9114268371151	1.463314598	Monday	5635	-19	-48	2020-04-02	2020-03-13	2020-05-16	2020-03-17	-24	-4	-68	-8	0	0	0	0	1	0	1	0
Chouteau, Montana, US	30015	Montana	2020-03-10	2020-03-28	2020-04-26	1	0	0	0	29	30.2857142857143	98.9114268371151	1.463314598	Tuesday	5635	-18	-47	2020-04-02	2020-03-13	2020-05-16	2020-03-17	-23	-3	-67	-7	0	0	0	0	1	0	1	0
Chouteau, Montana, US	30015	Montana	2020-03-11	2020-03-28	2020-04-26	1	0	0	0	16	29.4285714285714	98.9114268371151	1.463314598	Wednesday	5635	-17	-46	2020-04-02	2020-03-13	2020-05-16	2020-03-17	-22	-2	-66	-6	0	0	0	0	1	0	1	0
Chouteau, Montana, US	30015	Montana	2020-03-12	2020-03-28	2020-04-26	1	0	0	0	47	33	98.9114268371151	1.463314598	Thursday	5635	-16	-45	2020-04-02	2020-03-13	2020-05-16	2020-03-17	-21	-1	-65	-5	0	0	0	0	1	0	1	0
Chouteau, Montana, US	30015	Montana	2020-03-13	2020-03-28	2020-04-26	1	0	0	0	30	33.5714285714286	98.9114268371151	1.463314598	Friday	5635	-15	-44	2020-04-02	2020-03-13	2020-05-16	2020-03-17	-20	0	-64	-4	0	0	0	0	1	0	1	0
Chouteau, Montana, US	30015	Montana	2020-03-14	2020-03-28	2020-04-26	1	0	0	0	59	35.7142857142857	98.9114268371151	1.463314598	Saturday	5635	-14	-43	2020-04-02	2020-03-13	2020-05-16	2020-03-17	-19	1	-63	-3	0	1	0	0	1	0	1	1
Chouteau, Montana, US	30015	Montana	2020-03-15	2020-03-28	2020-04-26	1	0	0	0	71	38.8571428571429	98.9114268371151	1.463314598	Sunday	5635	-13	-42	2020-04-02	2020-03-13	2020-05-16	2020-03-17	-18	2	-62	-2	0	1	0	0	1	0	1	1
Chouteau, Montana, US	30015	Montana	2020-03-16	2020-03-28	2020-04-26	1	0	0	0	36	41.1428571428571	98.9114268371151	1.463314598	Monday	5635	-12	-41	2020-04-02	2020-03-13	2020-05-16	2020-03-17	-17	3	-61	-1	0	1	0	0	1	0	1	1
Chouteau, Montana, US	30015	Montana	2020-03-17	2020-03-28	2020-04-26	1	0	0	0	20	39.8571428571429	98.9114268371151	1.463314598	Tuesday	5635	-11	-40	2020-04-02	2020-03-13	2020-05-16	2020-03-17	-16	4	-60	0	0	1	0	0	1	0	0	1
Chouteau, Montana, US	30015	Montana	2020-03-18	2020-03-28	2020-04-26	1	0	0	0	42	43.5714285714286	98.9114268371151	1.463314598	Wednesday	5635	-10	-39	2020-04-02	2020-03-13	2020-05-16	2020-03-17	-15	5	-59	1	0	1	0	1	1	0	0	1
Chouteau, Montana, US	30015	Montana	2020-03-19	2020-03-28	2020-04-26	1	0	0	0	26	40.5714285714286	98.9114268371151	1.463314598	Thursday	5635	-9	-38	2020-04-02	2020-03-13	2020-05-16	2020-03-17	-14	6	-58	2	0	1	0	1	1	0	0	1
Chouteau, Montana, US	30015	Montana	2020-03-20	2020-03-28	2020-04-26	1	0	0	0	31	40.7142857142857	98.9114268371151	1.463314598	Friday	5635	-8	-37	2020-04-02	2020-03-13	2020-05-16	2020-03-17	-13	7	-57	3	0	1	0	1	1	0	0	1
Chouteau, Montana, US	30015	Montana	2020-03-21	2020-03-28	2020-04-26	1	0	0	0	50	39.4285714285714	98.9114268371151	1.463314598	Saturday	5635	-7	-36	2020-04-02	2020-03-13	2020-05-16	2020-03-17	-12	8	-56	4	0	1	0	1	1	0	0	1
Chouteau, Montana, US	30015	Montana	2020-03-22	2020-03-28	2020-04-26	1	0	0	0	60	37.8571428571429	98.9114268371151	1.463314598	Sunday	5635	-6	-35	2020-04-02	2020-03-13	2020-05-16	2020-03-17	-11	9	-55	5	0	1	0	1	1	0	0	1
Chouteau, Montana, US	30015	Montana	2020-03-23	2020-03-28	2020-04-26	1	0	0	0	42	38.7142857142857	98.9114268371151	1.463314598	Monday	5635	-5	-34	2020-04-02	2020-03-13	2020-05-16	2020-03-17	-10	10	-54	6	0	1	0	1	1	0	0	1
Chouteau, Montana, US	30015	Montana	2020-03-24	2020-03-28	2020-04-26	1	0	0	0	46	42.4285714285714	98.9114268371151	1.463314598	Tuesday	5635	-4	-33	2020-04-02	2020-03-13	2020-05-16	2020-03-17	-9	11	-53	7	0	1	0	1	1	0	0	1
Chouteau, Montana, US	30015	Montana	2020-03-25	2020-03-28	2020-04-26	1	0	0	0	51	43.7142857142857	98.9114268371151	1.463314598	Wednesday	5635	-3	-32	2020-04-02	2020-03-13	2020-05-16	2020-03-17	-8	12	-52	8	0	1	0	1	1	0	0	1
Chouteau, Montana, US	30015	Montana	2020-03-26	2020-03-28	2020-04-26	1	0	0	0	45	46.4285714285714	98.9114268371151	1.463314598	Thursday	5635	-2	-31	2020-04-02	2020-03-13	2020-05-16	2020-03-17	-7	13	-51	9	0	1	0	1	1	0	0	1
Chouteau, Montana, US	30015	Montana	2020-03-27	2020-03-28	2020-04-26	1	0	0	0	20	44.8571428571429	98.9114268371151	1.463314598	Friday	5635	-1	-30	2020-04-02	2020-03-13	2020-05-16	2020-03-17	-6	14	-50	10	0	1	0	1	1	0	0	1
Chouteau, Montana, US	30015	Montana	2020-03-28	2020-03-28	2020-04-26	1	0	0	0	64	46.8571428571429	98.9114268371151	1.463314598	Saturday	5635	0	-29	2020-04-02	2020-03-13	2020-05-16	2020-03-17	-5	15	-49	11	0	1	0	1	1	0	0	1
Chouteau, Montana, US	30015	Montana	2020-03-29	2020-03-28	2020-04-26	1	1	0	0	71	48.4285714285714	98.9114268371151	1.463314598	Sunday	5635	1	-28	2020-04-02	2020-03-13	2020-05-16	2020-03-17	-4	16	-48	12	0	1	0	1	1	0	0	1
Chouteau, Montana, US	30015	Montana	2020-03-30	2020-03-28	2020-04-26	1	1	0	0	31	46.8571428571429	98.9114268371151	1.463314598	Monday	5635	2	-27	2020-04-02	2020-03-13	2020-05-16	2020-03-17	-3	17	-47	13	0	1	0	1	1	0	0	1
Chouteau, Montana, US	30015	Montana	2020-03-31	2020-03-28	2020-04-26	1	1	0	0	40	46	98.9114268371151	1.463314598	Tuesday	5635	3	-26	2020-04-02	2020-03-13	2020-05-16	2020-03-17	-2	18	-46	14	0	1	0	1	1	0	0	1
Chouteau, Montana, US	30015	Montana	2020-04-01	2020-03-28	2020-04-26	1	1	0	0	53	46.2857142857143	98.9114268371151	1.463314598	Wednesday	5635	4	-25	2020-04-02	2020-03-13	2020-05-16	2020-03-17	-1	19	-45	15	0	1	0	1	1	0	0	1
Chouteau, Montana, US	30015	Montana	2020-04-02	2020-03-28	2020-04-26	1	1	0	0	42	45.8571428571429	98.9114268371151	1.463314598	Thursday	5635	5	-24	2020-04-02	2020-03-13	2020-05-16	2020-03-17	0	20	-44	16	0	1	0	1	1	0	0	1
Chouteau, Montana, US	30015	Montana	2020-04-03	2020-03-28	2020-04-26	1	1	0	0	43	49.1428571428571	98.9114268371151	1.463314598	Friday	5635	6	-23	2020-04-02	2020-03-13	2020-05-16	2020-03-17	1	21	-43	17	1	1	0	1	1	1	0	1
Chouteau, Montana, US	30015	Montana	2020-04-04	2020-03-28	2020-04-26	1	1	0	0	59	48.4285714285714	98.9114268371151	1.463314598	Saturday	5635	7	-22	2020-04-02	2020-03-13	2020-05-16	2020-03-17	2	22	-42	18	1	1	0	1	1	1	0	1
Chouteau, Montana, US	30015	Montana	2020-04-05	2020-03-28	2020-04-26	1	1	0	0	63	47.2857142857143	98.9114268371151	1.463314598	Sunday	5635	8	-21	2020-04-02	2020-03-13	2020-05-16	2020-03-17	3	23	-41	19	1	1	0	1	1	1	0	1
Chouteau, Montana, US	30015	Montana	2020-04-06	2020-03-28	2020-04-26	1	1	0	0	43	49	98.9114268371151	1.463314598	Monday	5635	9	-20	2020-04-02	2020-03-13	2020-05-16	2020-03-17	4	24	-40	20	1	1	0	1	1	1	0	1
Chouteau, Montana, US	30015	Montana	2020-04-07	2020-03-28	2020-04-26	1	1	0	0	54	51	98.9114268371151	1.463314598	Tuesday	5635	10	-19	2020-04-02	2020-03-13	2020-05-16	2020-03-17	5	25	-39	21	1	1	0	1	1	1	0	1
Chouteau, Montana, US	30015	Montana	2020-04-08	2020-03-28	2020-04-26	1	1	0	0	48	50.2857142857143	98.9114268371151	1.463314598	Wednesday	5635	11	-18	2020-04-02	2020-03-13	2020-05-16	2020-03-17	6	26	-38	22	1	1	0	1	1	1	0	1
Chouteau, Montana, US	30015	Montana	2020-04-09	2020-03-28	2020-04-26	1	1	0	0	36	49.4285714285714	98.9114268371151	1.463314598	Thursday	5635	12	-17	2020-04-02	2020-03-13	2020-05-16	2020-03-17	7	27	-37	23	1	1	0	1	1	1	0	1
Chouteau, Montana, US	30015	Montana	2020-04-10	2020-03-28	2020-04-26	1	1	0	0	39	48.8571428571429	98.9114268371151	1.463314598	Friday	5635	13	-16	2020-04-02	2020-03-13	2020-05-16	2020-03-17	8	28	-36	24	1	1	0	1	1	1	0	1
Chouteau, Montana, US	30015	Montana	2020-04-11	2020-03-28	2020-04-26	1	1	0	0	65	49.7142857142857	98.9114268371151	1.463314598	Saturday	5635	14	-15	2020-04-02	2020-03-13	2020-05-16	2020-03-17	9	29	-35	25	1	1	0	1	1	1	0	1
Chouteau, Montana, US	30015	Montana	2020-04-12	2020-03-28	2020-04-26	1	1	0	0	64	49.8571428571429	98.9114268371151	1.463314598	Sunday	5635	15	-14	2020-04-02	2020-03-13	2020-05-16	2020-03-17	10	30	-34	26	1	1	0	1	1	1	0	1
Chouteau, Montana, US	30015	Montana	2020-04-13	2020-03-28	2020-04-26	1	1	0	0	46	50.2857142857143	98.9114268371151	1.463314598	Monday	5635	16	-13	2020-04-02	2020-03-13	2020-05-16	2020-03-17	11	31	-33	27	1	1	0	1	1	1	0	1
Chouteau, Montana, US	30015	Montana	2020-04-14	2020-03-28	2020-04-26	1	1	0	0	42	48.5714285714286	98.9114268371151	1.463314598	Tuesday	5635	17	-12	2020-04-02	2020-03-13	2020-05-16	2020-03-17	12	32	-32	28	1	1	0	1	1	1	0	1
Chouteau, Montana, US	30015	Montana	2020-04-15	2020-03-28	2020-04-26	1	1	0	0	38	47.1428571428571	98.9114268371151	1.463314598	Wednesday	5635	18	-11	2020-04-02	2020-03-13	2020-05-16	2020-03-17	13	33	-31	29	1	1	0	1	1	1	0	1
Chouteau, Montana, US	30015	Montana	2020-04-16	2020-03-28	2020-04-26	1	1	0	0	26	45.7142857142857	98.9114268371151	1.463314598	Thursday	5635	19	-10	2020-04-02	2020-03-13	2020-05-16	2020-03-17	14	34	-30	30	1	1	0	1	1	1	0	1
Chouteau, Montana, US	30015	Montana	2020-04-17	2020-03-28	2020-04-26	1	1	0	0	20	43	98.9114268371151	1.463314598	Friday	5635	20	-9	2020-04-02	2020-03-13	2020-05-16	2020-03-17	15	35	-29	31	1	1	0	1	1	1	0	1
Chouteau, Montana, US	30015	Montana	2020-04-18	2020-03-28	2020-04-26	1	1	0	0	50	40.8571428571429	98.9114268371151	1.463314598	Saturday	5635	21	-8	2020-04-02	2020-03-13	2020-05-16	2020-03-17	16	36	-28	32	1	1	0	1	1	1	0	1
Chouteau, Montana, US	30015	Montana	2020-04-19	2020-03-28	2020-04-26	1	1	0	0	42	37.7142857142857	98.9114268371151	1.463314598	Sunday	5635	22	-7	2020-04-02	2020-03-13	2020-05-16	2020-03-17	17	37	-27	33	1	1	0	1	1	1	0	1
Chouteau, Montana, US	30015	Montana	2020-04-20	2020-03-28	2020-04-26	1	1	0	0	32	35.7142857142857	98.9114268371151	1.463314598	Monday	5635	23	-6	2020-04-02	2020-03-13	2020-05-16	2020-03-17	18	38	-26	34	1	1	0	1	1	1	0	1
Chouteau, Montana, US	30015	Montana	2020-04-21	2020-03-28	2020-04-26	1	1	0	0	24	33.1428571428571	98.9114268371151	1.463314598	Tuesday	5635	24	-5	2020-04-02	2020-03-13	2020-05-16	2020-03-17	19	39	-25	35	1	1	0	1	1	1	0	1
Chouteau, Montana, US	30015	Montana	2020-04-22	2020-03-28	2020-04-26	1	1	0	0	32	32.2857142857143	98.9114268371151	1.463314598	Wednesday	5635	25	-4	2020-04-02	2020-03-13	2020-05-16	2020-03-17	20	40	-24	36	1	1	0	1	1	1	0	1
Chouteau, Montana, US	30015	Montana	2020-04-23	2020-03-28	2020-04-26	1	1	0	0	30	32.8571428571429	98.9114268371151	1.463314598	Thursday	5635	26	-3	2020-04-02	2020-03-13	2020-05-16	2020-03-17	21	41	-23	37	1	1	0	1	1	1	0	1
Chouteau, Montana, US	30015	Montana	2020-04-24	2020-03-28	2020-04-26	1	1	0	0	15	32.1428571428571	98.9114268371151	1.463314598	Friday	5635	27	-2	2020-04-02	2020-03-13	2020-05-16	2020-03-17	22	42	-22	38	1	1	0	1	1	1	0	1
Chouteau, Montana, US	30015	Montana	2020-04-25	2020-03-28	2020-04-26	1	1	0	0	33	29.7142857142857	98.9114268371151	1.463314598	Saturday	5635	28	-1	2020-04-02	2020-03-13	2020-05-16	2020-03-17	23	43	-21	39	1	1	0	1	1	1	0	1
Chouteau, Montana, US	30015	Montana	2020-04-26	2020-03-28	2020-04-26	0	1	0	0	47	30.4285714285714	98.9114268371151	1.463314598	Sunday	5635	29	0	2020-04-02	2020-03-13	2020-05-16	2020-03-17	24	44	-20	40	1	1	0	1	1	1	0	1
Chouteau, Montana, US	30015	Montana	2020-04-27	2020-03-28	2020-04-26	0	1	0	0	23	29.1428571428571	98.9114268371151	1.463314598	Monday	5635	30	1	2020-04-02	2020-03-13	2020-05-16	2020-03-17	25	45	-19	41	1	1	0	1	1	1	0	1
Chouteau, Montana, US	30015	Montana	2020-04-28	2020-03-28	2020-04-26	0	1	0	0	22	28.8571428571429	98.9114268371151	1.463314598	Tuesday	5635	31	2	2020-04-02	2020-03-13	2020-05-16	2020-03-17	26	46	-18	42	1	1	0	1	1	1	0	1
Chouteau, Montana, US	30015	Montana	2020-04-29	2020-03-28	2020-04-26	0	1	0	0	21	27.2857142857143	98.9114268371151	1.463314598	Wednesday	5635	32	3	2020-04-02	2020-03-13	2020-05-16	2020-03-17	27	47	-17	43	1	1	0	1	1	1	0	1
Chouteau, Montana, US	30015	Montana	2020-04-30	2020-03-28	2020-04-26	0	1	0	0	19	25.7142857142857	98.9114268371151	1.463314598	Thursday	5635	33	4	2020-04-02	2020-03-13	2020-05-16	2020-03-17	28	48	-16	44	1	1	0	1	1	1	0	1
Chouteau, Montana, US	30015	Montana	2020-05-01	2020-03-28	2020-04-26	0	1	0	0	27	27.4285714285714	98.9114268371151	1.463314598	Friday	5635	34	5	2020-04-02	2020-03-13	2020-05-16	2020-03-17	29	49	-15	45	1	1	0	1	1	1	0	1
Chouteau, Montana, US	30015	Montana	2020-05-02	2020-03-28	2020-04-26	0	1	0	0	31	27.1428571428571	98.9114268371151	1.463314598	Saturday	5635	35	6	2020-04-02	2020-03-13	2020-05-16	2020-03-17	30	50	-14	46	1	1	0	1	1	1	0	1
Chouteau, Montana, US	30015	Montana	2020-05-03	2020-03-28	2020-04-26	0	1	0	0	48	27.2857142857143	98.9114268371151	1.463314598	Sunday	5635	36	7	2020-04-02	2020-03-13	2020-05-16	2020-03-17	31	51	-13	47	1	1	0	1	1	1	0	1
Chouteau, Montana, US	30015	Montana	2020-05-04	2020-03-28	2020-04-26	0	1	0	0	31	28.4285714285714	98.9114268371151	1.463314598	Monday	5635	37	8	2020-04-02	2020-03-13	2020-05-16	2020-03-17	32	52	-12	48	1	1	0	1	1	1	0	1
Chouteau, Montana, US	30015	Montana	2020-05-05	2020-03-28	2020-04-26	0	1	0	0	27	29.1428571428571	98.9114268371151	1.463314598	Tuesday	5635	38	9	2020-04-02	2020-03-13	2020-05-16	2020-03-17	33	53	-11	49	1	1	0	1	1	1	0	1
Chouteau, Montana, US	30015	Montana	2020-05-06	2020-03-28	2020-04-26	0	1	0	0	34	31	98.9114268371151	1.463314598	Wednesday	5635	39	10	2020-04-02	2020-03-13	2020-05-16	2020-03-17	34	54	-10	50	1	1	0	1	1	1	0	1
Chouteau, Montana, US	30015	Montana	2020-05-07	2020-03-28	2020-04-26	0	1	0	0	31	32.7142857142857	98.9114268371151	1.463314598	Thursday	5635	40	11	2020-04-02	2020-03-13	2020-05-16	2020-03-17	35	55	-9	51	1	1	0	1	1	1	0	1
Chouteau, Montana, US	30015	Montana	2020-05-08	2020-03-28	2020-04-26	0	1	0	0	30	33.1428571428571	98.9114268371151	1.463314598	Friday	5635	41	12	2020-04-02	2020-03-13	2020-05-16	2020-03-17	36	56	-8	52	1	1	0	1	1	1	0	1
Chouteau, Montana, US	30015	Montana	2020-05-09	2020-03-28	2020-04-26	0	1	0	0	24	32.1428571428571	98.9114268371151	1.463314598	Saturday	5635	42	13	2020-04-02	2020-03-13	2020-05-16	2020-03-17	37	57	-7	53	1	1	0	1	1	1	0	1
Chouteau, Montana, US	30015	Montana	2020-05-10	2020-03-28	2020-04-26	0	1	0	0	42	31.2857142857143	98.9114268371151	1.463314598	Sunday	5635	43	14	2020-04-02	2020-03-13	2020-05-16	2020-03-17	38	58	-6	54	1	1	0	1	1	1	0	1
Chouteau, Montana, US	30015	Montana	2020-05-11	2020-03-28	2020-04-26	0	1	0	0	27	30.7142857142857	98.9114268371151	1.463314598	Monday	5635	44	15	2020-04-02	2020-03-13	2020-05-16	2020-03-17	39	59	-5	55	1	1	0	1	1	1	0	1
Chouteau, Montana, US	30015	Montana	2020-05-12	2020-03-28	2020-04-26	0	1	0	0	33	31.5714285714286	98.9114268371151	1.463314598	Tuesday	5635	45	16	2020-04-02	2020-03-13	2020-05-16	2020-03-17	40	60	-4	56	1	1	0	1	1	1	0	1
Chouteau, Montana, US	30015	Montana	2020-05-13	2020-03-28	2020-04-26	0	1	0	0	26	30.4285714285714	98.9114268371151	1.463314598	Wednesday	5635	46	17	2020-04-02	2020-03-13	2020-05-16	2020-03-17	41	61	-3	57	1	1	0	1	1	1	0	1
Chouteau, Montana, US	30015	Montana	2020-05-14	2020-03-28	2020-04-26	0	1	0	0	20	28.8571428571429	98.9114268371151	1.463314598	Thursday	5635	47	18	2020-04-02	2020-03-13	2020-05-16	2020-03-17	42	62	-2	58	1	1	0	1	1	1	0	1
Chouteau, Montana, US	30015	Montana	2020-05-15	2020-03-28	2020-04-26	0	1	0	0	16	26.8571428571429	98.9114268371151	1.463314598	Friday	5635	48	19	2020-04-02	2020-03-13	2020-05-16	2020-03-17	43	63	-1	59	1	1	0	1	1	1	0	1
Chouteau, Montana, US	30015	Montana	2020-05-16	2020-03-28	2020-04-26	0	1	0	0	36	28.5714285714286	98.9114268371151	1.463314598	Saturday	5635	49	20	2020-04-02	2020-03-13	2020-05-16	2020-03-17	44	64	0	60	1	1	0	1	0	1	0	1
Chouteau, Montana, US	30015	Montana	2020-05-17	2020-03-28	2020-04-26	0	1	0	0	34	27.4285714285714	98.9114268371151	1.463314598	Sunday	5635	50	21	2020-04-02	2020-03-13	2020-05-16	2020-03-17	45	65	1	61	1	1	1	1	0	1	0	1
Chouteau, Montana, US	30015	Montana	2020-05-18	2020-03-28	2020-04-26	0	1	0	0	21	26.5714285714286	98.9114268371151	1.463314598	Monday	5635	51	22	2020-04-02	2020-03-13	2020-05-16	2020-03-17	46	66	2	62	1	1	1	1	0	1	0	1
Chouteau, Montana, US	30015	Montana	2020-05-19	2020-03-28	2020-04-26	0	1	0	0	37	27.1428571428571	98.9114268371151	1.463314598	Tuesday	5635	52	23	2020-04-02	2020-03-13	2020-05-16	2020-03-17	47	67	3	63	1	1	1	1	0	1	0	1
Chouteau, Montana, US	30015	Montana	2020-05-20	2020-03-28	2020-04-26	0	1	0	0	19	26.1428571428571	98.9114268371151	1.463314598	Wednesday	5635	53	24	2020-04-02	2020-03-13	2020-05-16	2020-03-17	48	68	4	64	1	1	1	1	0	1	0	1
Chouteau, Montana, US	30015	Montana	2020-05-21	2020-03-28	2020-04-26	0	1	0	0	27	27.1428571428571	98.9114268371151	1.463314598	Thursday	5635	54	25	2020-04-02	2020-03-13	2020-05-16	2020-03-17	49	69	5	65	1	1	1	1	0	1	0	1
Chouteau, Montana, US	30015	Montana	2020-05-22	2020-03-28	2020-04-26	0	1	0	0	14	26.8571428571429	98.9114268371151	1.463314598	Friday	5635	55	26	2020-04-02	2020-03-13	2020-05-16	2020-03-17	50	70	6	66	1	1	1	1	0	1	0	1
Chouteau, Montana, US	30015	Montana	2020-05-23	2020-03-28	2020-04-26	0	1	0	0	23	25	98.9114268371151	1.463314598	Saturday	5635	56	27	2020-04-02	2020-03-13	2020-05-16	2020-03-17	51	71	7	67	1	1	1	1	0	1	0	1
Chouteau, Montana, US	30015	Montana	2020-05-24	2020-03-28	2020-04-26	0	1	0	0	32	24.7142857142857	98.9114268371151	1.463314598	Sunday	5635	57	28	2020-04-02	2020-03-13	2020-05-16	2020-03-17	52	72	8	68	1	1	1	1	0	1	0	1
Chouteau, Montana, US	30015	Montana	2020-05-25	2020-03-28	2020-04-26	0	1	0	0	40	27.4285714285714	98.9114268371151	1.463314598	Monday	5635	58	29	2020-04-02	2020-03-13	2020-05-16	2020-03-17	53	73	9	69	1	1	1	1	0	1	0	1
Chouteau, Montana, US	30015	Montana	2020-05-26	2020-03-28	2020-04-26	0	1	0	0	15	24.2857142857143	98.9114268371151	1.463314598	Tuesday	5635	59	30	2020-04-02	2020-03-13	2020-05-16	2020-03-17	54	74	10	70	1	1	1	1	0	1	0	1
Chouteau, Montana, US	30015	Montana	2020-05-27	2020-03-28	2020-04-26	0	1	0	0	16	23.8571428571429	98.9114268371151	1.463314598	Wednesday	5635	60	31	2020-04-02	2020-03-13	2020-05-16	2020-03-17	55	75	11	71	1	1	1	1	0	1	0	1
Chouteau, Montana, US	30015	Montana	2020-05-28	2020-03-28	2020-04-26	0	1	0	0	18	22.5714285714286	98.9114268371151	1.463314598	Thursday	5635	61	32	2020-04-02	2020-03-13	2020-05-16	2020-03-17	56	76	12	72	1	1	1	1	0	1	0	1
Chouteau, Montana, US	30015	Montana	2020-05-29	2020-03-28	2020-04-26	0	1	0	0	25	24.1428571428571	98.9114268371151	1.463314598	Friday	5635	62	33	2020-04-02	2020-03-13	2020-05-16	2020-03-17	57	77	13	73	1	1	1	1	0	1	0	1
Chouteau, Montana, US	30015	Montana	2020-05-30	2020-03-28	2020-04-26	0	1	0	0	34	25.7142857142857	98.9114268371151	1.463314598	Saturday	5635	63	34	2020-04-02	2020-03-13	2020-05-16	2020-03-17	58	78	14	74	1	1	1	1	0	1	0	1
Chouteau, Montana, US	30015	Montana	2020-05-31	2020-03-28	2020-04-26	0	1	0	0	38	26.5714285714286	98.9114268371151	1.463314598	Sunday	5635	64	35	2020-04-02	2020-03-13	2020-05-16	2020-03-17	59	79	15	75	1	1	1	1	0	1	0	1
Chouteau, Montana, US	30015	Montana	2020-06-01	2020-03-28	2020-04-26	0	1	0	0	25	24.4285714285714	98.9114268371151	1.463314598	Monday	5635	65	36	2020-04-02	2020-03-13	2020-05-16	2020-03-17	60	80	16	76	1	1	1	1	0	1	0	1
Chouteau, Montana, US	30015	Montana	2020-06-02	2020-03-28	2020-04-26	0	1	0	0	22	25.4285714285714	98.9114268371151	1.463314598	Tuesday	5635	66	37	2020-04-02	2020-03-13	2020-05-16	2020-03-17	61	81	17	77	1	1	1	1	0	1	0	1
Chouteau, Montana, US	30015	Montana	2020-06-03	2020-03-28	2020-04-26	0	1	0	0	19	25.8571428571429	98.9114268371151	1.463314598	Wednesday	5635	67	38	2020-04-02	2020-03-13	2020-05-16	2020-03-17	62	82	18	78	1	1	1	1	0	1	0	1
Chouteau, Montana, US	30015	Montana	2020-06-04	2020-03-28	2020-04-26	0	1	0	0	20	26.1428571428571	98.9114268371151	1.463314598	Thursday	5635	68	39	2020-04-02	2020-03-13	2020-05-16	2020-03-17	63	83	19	79	1	1	1	1	0	1	0	1
Chouteau, Montana, US	30015	Montana	2020-06-05	2020-03-28	2020-04-26	0	1	0	0	17	25	98.9114268371151	1.463314598	Friday	5635	69	40	2020-04-02	2020-03-13	2020-05-16	2020-03-17	64	84	20	80	1	1	1	1	0	1	0	1
Chouteau, Montana, US	30015	Montana	2020-06-06	2020-03-28	2020-04-26	0	1	0	0	36	25.2857142857143	98.9114268371151	1.463314598	Saturday	5635	70	41	2020-04-02	2020-03-13	2020-05-16	2020-03-17	65	85	21	81	1	1	1	1	0	1	0	1
Chouteau, Montana, US	30015	Montana	2020-06-07	2020-03-28	2020-04-26	0	1	0	0	36	25	98.9114268371151	1.463314598	Sunday	5635	71	42	2020-04-02	2020-03-13	2020-05-16	2020-03-17	66	86	22	82	1	1	1	1	0	1	0	1
Chouteau, Montana, US	30015	Montana	2020-06-08	2020-03-28	2020-04-26	0	1	0	0	37	26.7142857142857	98.9114268371151	1.463314598	Monday	5635	72	43	2020-04-02	2020-03-13	2020-05-16	2020-03-17	67	87	23	83	1	1	1	1	0	1	0	1
Chouteau, Montana, US	30015	Montana	2020-06-09	2020-03-28	2020-04-26	0	1	0	0	26	27.2857142857143	98.9114268371151	1.463314598	Tuesday	5635	73	44	2020-04-02	2020-03-13	2020-05-16	2020-03-17	68	88	24	84	1	1	1	1	0	1	0	1
Chouteau, Montana, US	30015	Montana	2020-06-10	2020-03-28	2020-04-26	0	1	0	0	20	27.4285714285714	98.9114268371151	1.463314598	Wednesday	5635	74	45	2020-04-02	2020-03-13	2020-05-16	2020-03-17	69	89	25	85	1	1	1	1	0	1	0	1
Chouteau, Montana, US	30015	Montana	2020-06-11	2020-03-28	2020-04-26	0	1	0	0	31	29	98.9114268371151	1.463314598	Thursday	5635	75	46	2020-04-02	2020-03-13	2020-05-16	2020-03-17	70	90	26	86	1	1	1	1	0	1	0	1
Chouteau, Montana, US	30015	Montana	2020-06-12	2020-03-28	2020-04-26	0	1	0	0	22	29.7142857142857	98.9114268371151	1.463314598	Friday	5635	76	47	2020-04-02	2020-03-13	2020-05-16	2020-03-17	71	91	27	87	1	1	1	1	0	1	0	1
Chouteau, Montana, US	30015	Montana	2020-06-13	2020-03-28	2020-04-26	0	1	0	0	34	29.4285714285714	98.9114268371151	1.463314598	Saturday	5635	77	48	2020-04-02	2020-03-13	2020-05-16	2020-03-17	72	92	28	88	1	1	1	1	0	1	0	1
Chouteau, Montana, US	30015	Montana	2020-06-14	2020-03-28	2020-04-26	0	1	0	0	46	30.8571428571429	98.9114268371151	1.463314598	Sunday	5635	78	49	2020-04-02	2020-03-13	2020-05-16	2020-03-17	73	93	29	89	1	1	1	1	0	1	0	1
Chouteau, Montana, US	30015	Montana	2020-06-15	2020-03-28	2020-04-26	0	1	0	0	34	30.4285714285714	98.9114268371151	1.463314598	Monday	5635	79	50	2020-04-02	2020-03-13	2020-05-16	2020-03-17	74	94	30	90	1	1	1	1	0	1	0	1
Chouteau, Montana, US	30015	Montana	2020-06-16	2020-03-28	2020-04-26	0	1	0	0	36	31.8571428571429	98.9114268371151	1.463314598	Tuesday	5635	80	51	2020-04-02	2020-03-13	2020-05-16	2020-03-17	75	95	31	91	1	1	1	1	0	1	0	1
Chouteau, Montana, US	30015	Montana	2020-06-17	2020-03-28	2020-04-26	0	1	0	0	33	33.7142857142857	98.9114268371151	1.463314598	Wednesday	5635	81	52	2020-04-02	2020-03-13	2020-05-16	2020-03-17	76	96	32	92	1	1	1	1	0	1	0	1
Chouteau, Montana, US	30015	Montana	2020-06-18	2020-03-28	2020-04-26	0	1	0	0	42	35.2857142857143	98.9114268371151	1.463314598	Thursday	5635	82	53	2020-04-02	2020-03-13	2020-05-16	2020-03-17	77	97	33	93	1	1	1	1	0	1	0	1
Chouteau, Montana, US	30015	Montana	2020-06-19	2020-03-28	2020-04-26	0	1	0	0	32	36.7142857142857	98.9114268371151	1.463314598	Friday	5635	83	54	2020-04-02	2020-03-13	2020-05-16	2020-03-17	78	98	34	94	1	1	1	1	0	1	0	1
Chouteau, Montana, US	30015	Montana	2020-06-20	2020-03-28	2020-04-26	0	1	0	0	37	37.1428571428571	98.9114268371151	1.463314598	Saturday	5635	84	55	2020-04-02	2020-03-13	2020-05-16	2020-03-17	79	99	35	95	1	1	1	1	0	1	0	1
Chouteau, Montana, US	30015	Montana	2020-06-21	2020-03-28	2020-04-26	0	1	0	0	48	37.4285714285714	98.9114268371151	1.463314598	Sunday	5635	85	56	2020-04-02	2020-03-13	2020-05-16	2020-03-17	80	100	36	96	1	1	1	1	0	1	0	1
Chouteau, Montana, US	30015	Montana	2020-06-22	2020-03-28	2020-04-26	0	1	0	0	37	37.8571428571429	98.9114268371151	1.463314598	Monday	5635	86	57	2020-04-02	2020-03-13	2020-05-16	2020-03-17	81	101	37	97	1	1	1	1	0	1	0	1
Chouteau, Montana, US	30015	Montana	2020-06-23	2020-03-28	2020-04-26	0	1	0	0	23	36	98.9114268371151	1.463314598	Tuesday	5635	87	58	2020-04-02	2020-03-13	2020-05-16	2020-03-17	82	102	38	98	1	1	1	1	0	1	0	1
Chouteau, Montana, US	30015	Montana	2020-06-24	2020-03-28	2020-04-26	0	1	0	0	26	35	98.9114268371151	1.463314598	Wednesday	5635	88	59	2020-04-02	2020-03-13	2020-05-16	2020-03-17	83	103	39	99	1	1	1	1	0	1	0	1
Chouteau, Montana, US	30015	Montana	2020-06-25	2020-03-28	2020-04-26	0	1	0	0	29	33.1428571428571	98.9114268371151	1.463314598	Thursday	5635	89	60	2020-04-02	2020-03-13	2020-05-16	2020-03-17	84	104	40	100	1	1	1	1	0	1	0	1
Chouteau, Montana, US	30015	Montana	2020-06-26	2020-03-28	2020-04-26	0	1	0	0	22	31.7142857142857	98.9114268371151	1.463314598	Friday	5635	90	61	2020-04-02	2020-03-13	2020-05-16	2020-03-17	85	105	41	101	1	1	1	1	0	1	0	1
Chouteau, Montana, US	30015	Montana	2020-06-27	2020-03-28	2020-04-26	0	1	0	0	48	33.2857142857143	98.9114268371151	1.463314598	Saturday	5635	91	62	2020-04-02	2020-03-13	2020-05-16	2020-03-17	86	106	42	102	1	1	1	1	0	1	0	1
Chouteau, Montana, US	30015	Montana	2020-06-28	2020-03-28	2020-04-26	0	1	0	0	44	32.7142857142857	98.9114268371151	1.463314598	Sunday	5635	92	63	2020-04-02	2020-03-13	2020-05-16	2020-03-17	87	107	43	103	1	1	1	1	0	1	0	1
Chouteau, Montana, US	30015	Montana	2020-06-29	2020-03-28	2020-04-26	0	1	0	0	32	32	98.9114268371151	1.463314598	Monday	5635	93	64	2020-04-02	2020-03-13	2020-05-16	2020-03-17	88	108	44	104	1	1	1	1	0	1	0	1
Chouteau, Montana, US	30015	Montana	2020-06-30	2020-03-28	2020-04-26	0	1	0	0	40	34.4285714285714	98.9114268371151	1.463314598	Tuesday	5635	94	65	2020-04-02	2020-03-13	2020-05-16	2020-03-17	89	109	45	105	1	1	1	1	0	1	0	1
Chouteau, Montana, US	30015	Montana	2020-07-01	2020-03-28	2020-04-26	0	1	0	0	33	35.4285714285714	98.9114268371151	1.463314598	Wednesday	5635	95	66	2020-04-02	2020-03-13	2020-05-16	2020-03-17	90	110	46	106	1	1	1	1	0	1	0	1
Chouteau, Montana, US	30015	Montana	2020-07-02	2020-03-28	2020-04-26	0	1	0	0	30	35.5714285714286	98.9114268371151	1.463314598	Thursday	5635	96	67	2020-04-02	2020-03-13	2020-05-16	2020-03-17	91	111	47	107	1	1	1	1	0	1	0	1
Chouteau, Montana, US	30015	Montana	2020-07-03	2020-03-28	2020-04-26	0	1	0	0	41	38.2857142857143	98.9114268371151	1.463314598	Friday	5635	97	68	2020-04-02	2020-03-13	2020-05-16	2020-03-17	92	112	48	108	1	1	1	1	0	1	0	1
Chouteau, Montana, US	30015	Montana	2020-07-04	2020-03-28	2020-04-26	0	1	0	0	52	38.8571428571429	98.9114268371151	1.463314598	Saturday	5635	98	69	2020-04-02	2020-03-13	2020-05-16	2020-03-17	93	113	49	109	1	1	1	1	0	1	0	1
Chouteau, Montana, US	30015	Montana	2020-07-05	2020-03-28	2020-04-26	0	1	0	0	52	40	98.9114268371151	1.463314598	Sunday	5635	99	70	2020-04-02	2020-03-13	2020-05-16	2020-03-17	94	114	50	110	1	1	1	1	0	1	0	1
Chowan, North Carolina, US	37041	North Carolina	2020-03-01	2020-03-30	2020-05-22	1	0	0	0	42	41.4285714285714	115.148186452813	85.77006359	Sunday	13943	-29	-82	2020-04-04	2020-03-15	2020-06-11	2020-04-12	-34	-14	-102	-42	0	0	0	0	1	0	1	0
Chowan, North Carolina, US	37041	North Carolina	2020-03-02	2020-03-30	2020-05-22	1	0	0	0	16	38	115.148186452813	85.77006359	Monday	13943	-28	-81	2020-04-04	2020-03-15	2020-06-11	2020-04-12	-33	-13	-101	-41	0	0	0	0	1	0	1	0
Chowan, North Carolina, US	37041	North Carolina	2020-03-03	2020-03-30	2020-05-22	1	0	0	0	13	35.1428571428571	115.148186452813	85.77006359	Tuesday	13943	-27	-80	2020-04-04	2020-03-15	2020-06-11	2020-04-12	-32	-12	-100	-40	0	0	0	0	1	0	1	0
Chowan, North Carolina, US	37041	North Carolina	2020-03-04	2020-03-30	2020-05-22	1	0	0	0	18	33.4285714285714	115.148186452813	85.77006359	Wednesday	13943	-26	-79	2020-04-04	2020-03-15	2020-06-11	2020-04-12	-31	-11	-99	-39	0	0	0	0	1	0	1	0
Chowan, North Carolina, US	37041	North Carolina	2020-03-05	2020-03-30	2020-05-22	1	0	0	0	12	29.2857142857143	115.148186452813	85.77006359	Thursday	13943	-25	-78	2020-04-04	2020-03-15	2020-06-11	2020-04-12	-30	-10	-98	-38	0	0	0	0	1	0	1	0
Chowan, North Carolina, US	37041	North Carolina	2020-03-06	2020-03-30	2020-05-22	1	0	0	0	14	23.8571428571429	115.148186452813	85.77006359	Friday	13943	-24	-77	2020-04-04	2020-03-15	2020-06-11	2020-04-12	-29	-9	-97	-37	0	0	0	0	1	0	1	0
Chowan, North Carolina, US	37041	North Carolina	2020-03-07	2020-03-30	2020-05-22	1	0	0	0	18	19	115.148186452813	85.77006359	Saturday	13943	-23	-76	2020-04-04	2020-03-15	2020-06-11	2020-04-12	-28	-8	-96	-36	0	0	0	0	1	0	1	0
Chowan, North Carolina, US	37041	North Carolina	2020-03-08	2020-03-30	2020-05-22	1	0	0	0	35	18	115.148186452813	85.77006359	Sunday	13943	-22	-75	2020-04-04	2020-03-15	2020-06-11	2020-04-12	-27	-7	-95	-35	0	0	0	0	1	0	1	0
Chowan, North Carolina, US	37041	North Carolina	2020-03-09	2020-03-30	2020-05-22	1	0	0	0	18	18.2857142857143	115.148186452813	85.77006359	Monday	13943	-21	-74	2020-04-04	2020-03-15	2020-06-11	2020-04-12	-26	-6	-94	-34	0	0	0	0	1	0	1	0
Chowan, North Carolina, US	37041	North Carolina	2020-03-10	2020-03-30	2020-05-22	1	0	0	0	13	18.2857142857143	115.148186452813	85.77006359	Tuesday	13943	-20	-73	2020-04-04	2020-03-15	2020-06-11	2020-04-12	-25	-5	-93	-33	0	0	0	0	1	0	1	0
Chowan, North Carolina, US	37041	North Carolina	2020-03-11	2020-03-30	2020-05-22	1	0	0	0	11	17.2857142857143	115.148186452813	85.77006359	Wednesday	13943	-19	-72	2020-04-04	2020-03-15	2020-06-11	2020-04-12	-24	-4	-92	-32	0	0	0	0	1	0	1	0
Chowan, North Carolina, US	37041	North Carolina	2020-03-12	2020-03-30	2020-05-22	1	0	0	0	13	17.4285714285714	115.148186452813	85.77006359	Thursday	13943	-18	-71	2020-04-04	2020-03-15	2020-06-11	2020-04-12	-23	-3	-91	-31	0	0	0	0	1	0	1	0
Chowan, North Carolina, US	37041	North Carolina	2020-03-13	2020-03-30	2020-05-22	1	0	0	0	14	17.4285714285714	115.148186452813	85.77006359	Friday	13943	-17	-70	2020-04-04	2020-03-15	2020-06-11	2020-04-12	-22	-2	-90	-30	0	0	0	0	1	0	1	0
Chowan, North Carolina, US	37041	North Carolina	2020-03-14	2020-03-30	2020-05-22	1	0	0	0	25	18.4285714285714	115.148186452813	85.77006359	Saturday	13943	-16	-69	2020-04-04	2020-03-15	2020-06-11	2020-04-12	-21	-1	-89	-29	0	0	0	0	1	0	1	0
Chowan, North Carolina, US	37041	North Carolina	2020-03-15	2020-03-30	2020-05-22	1	0	0	0	43	19.5714285714286	115.148186452813	85.77006359	Sunday	13943	-15	-68	2020-04-04	2020-03-15	2020-06-11	2020-04-12	-20	0	-88	-28	0	0	0	0	1	0	1	0
Chowan, North Carolina, US	37041	North Carolina	2020-03-16	2020-03-30	2020-05-22	1	0	0	0	22	20.1428571428571	115.148186452813	85.77006359	Monday	13943	-14	-67	2020-04-04	2020-03-15	2020-06-11	2020-04-12	-19	1	-87	-27	0	1	0	0	1	0	1	1
Chowan, North Carolina, US	37041	North Carolina	2020-03-17	2020-03-30	2020-05-22	1	0	0	0	14	20.2857142857143	115.148186452813	85.77006359	Tuesday	13943	-13	-66	2020-04-04	2020-03-15	2020-06-11	2020-04-12	-18	2	-86	-26	0	1	0	0	1	0	1	1
Chowan, North Carolina, US	37041	North Carolina	2020-03-18	2020-03-30	2020-05-22	1	0	0	0	23	22	115.148186452813	85.77006359	Wednesday	13943	-12	-65	2020-04-04	2020-03-15	2020-06-11	2020-04-12	-17	3	-85	-25	0	1	0	0	1	0	1	1
Chowan, North Carolina, US	37041	North Carolina	2020-03-19	2020-03-30	2020-05-22	1	0	0	0	21	23.1428571428571	115.148186452813	85.77006359	Thursday	13943	-11	-64	2020-04-04	2020-03-15	2020-06-11	2020-04-12	-16	4	-84	-24	0	1	0	0	1	0	1	1
Chowan, North Carolina, US	37041	North Carolina	2020-03-20	2020-03-30	2020-05-22	1	0	0.717205766334361	0.102457966619194	20	24	115.148186452813	85.77006359	Friday	13943	-10	-63	2020-04-04	2020-03-15	2020-06-11	2020-04-12	-15	5	-83	-23	0	1	0	0	1	0	1	1
Chowan, North Carolina, US	37041	North Carolina	2020-03-21	2020-03-30	2020-05-22	1	0	0.717205766334361	0.204915933238389	51	27.7142857142857	115.148186452813	85.77006359	Saturday	13943	-9	-62	2020-04-04	2020-03-15	2020-06-11	2020-04-12	-14	6	-82	-22	0	1	0	0	1	0	1	1
Chowan, North Carolina, US	37041	North Carolina	2020-03-22	2020-03-30	2020-05-22	1	0	0.717205766334361	0.307373899857583	58	29.8571428571429	115.148186452813	85.77006359	Sunday	13943	-8	-61	2020-04-04	2020-03-15	2020-06-11	2020-04-12	-13	7	-81	-21	0	1	0	0	1	0	1	1
Chowan, North Carolina, US	37041	North Carolina	2020-03-23	2020-03-30	2020-05-22	1	0	0.717205766334361	0.409831866476778	43	32.8571428571429	115.148186452813	85.77006359	Monday	13943	-7	-60	2020-04-04	2020-03-15	2020-06-11	2020-04-12	-12	8	-80	-20	0	1	0	0	1	0	1	1
Chowan, North Carolina, US	37041	North Carolina	2020-03-24	2020-03-30	2020-05-22	1	0	0.717205766334361	0.512289833095972	34	35.7142857142857	115.148186452813	85.77006359	Tuesday	13943	-6	-59	2020-04-04	2020-03-15	2020-06-11	2020-04-12	-11	9	-79	-19	0	1	0	0	1	0	1	1
Chowan, North Carolina, US	37041	North Carolina	2020-03-25	2020-03-30	2020-05-22	1	0	0	0.512289833095972	28	36.4285714285714	115.148186452813	85.77006359	Wednesday	13943	-5	-58	2020-04-04	2020-03-15	2020-06-11	2020-04-12	-10	10	-78	-18	0	1	0	0	1	0	1	1
Chowan, North Carolina, US	37041	North Carolina	2020-03-26	2020-03-30	2020-05-22	1	0	0	0.512289833095972	25	37	115.148186452813	85.77006359	Thursday	13943	-4	-57	2020-04-04	2020-03-15	2020-06-11	2020-04-12	-9	11	-77	-17	0	1	0	0	1	0	1	1
Chowan, North Carolina, US	37041	North Carolina	2020-03-27	2020-03-30	2020-05-22	1	0	0	0.409831866476778	29	38.2857142857143	115.148186452813	85.77006359	Friday	13943	-3	-56	2020-04-04	2020-03-15	2020-06-11	2020-04-12	-8	12	-76	-16	0	1	0	0	1	0	1	1
Chowan, North Carolina, US	37041	North Carolina	2020-03-28	2020-03-30	2020-05-22	1	0	0	0.307373899857583	29	35.1428571428571	115.148186452813	85.77006359	Saturday	13943	-2	-55	2020-04-04	2020-03-15	2020-06-11	2020-04-12	-7	13	-75	-15	0	1	0	0	1	0	1	1
Chowan, North Carolina, US	37041	North Carolina	2020-03-29	2020-03-30	2020-05-22	1	0	0	0.204915933238389	46	33.4285714285714	115.148186452813	85.77006359	Sunday	13943	-1	-54	2020-04-04	2020-03-15	2020-06-11	2020-04-12	-6	14	-74	-14	0	1	0	0	1	0	1	1
Chowan, North Carolina, US	37041	North Carolina	2020-03-30	2020-03-30	2020-05-22	1	0	0	0.102457966619194	36	32.4285714285714	115.148186452813	85.77006359	Monday	13943	0	-53	2020-04-04	2020-03-15	2020-06-11	2020-04-12	-5	15	-73	-13	0	1	0	0	1	0	1	1
Chowan, North Carolina, US	37041	North Carolina	2020-03-31	2020-03-30	2020-05-22	1	1	0	0	38	33	115.148186452813	85.77006359	Tuesday	13943	1	-52	2020-04-04	2020-03-15	2020-06-11	2020-04-12	-4	16	-72	-12	0	1	0	0	1	0	1	1
Chowan, North Carolina, US	37041	North Carolina	2020-04-01	2020-03-30	2020-05-22	1	1	0	0	31	33.4285714285714	115.148186452813	85.77006359	Wednesday	13943	2	-51	2020-04-04	2020-03-15	2020-06-11	2020-04-12	-3	17	-71	-11	0	1	0	0	1	0	1	1
Chowan, North Carolina, US	37041	North Carolina	2020-04-02	2020-03-30	2020-05-22	1	1	0.717205766334361	0.102457966619194	42	35.8571428571429	115.148186452813	85.77006359	Thursday	13943	3	-50	2020-04-04	2020-03-15	2020-06-11	2020-04-12	-2	18	-70	-10	0	1	0	0	1	0	1	1
Chowan, North Carolina, US	37041	North Carolina	2020-04-03	2020-03-30	2020-05-22	1	1	0.717205766334361	0.204915933238389	21	34.7142857142857	115.148186452813	85.77006359	Friday	13943	4	-49	2020-04-04	2020-03-15	2020-06-11	2020-04-12	-1	19	-69	-9	0	1	0	0	1	0	1	1
Chowan, North Carolina, US	37041	North Carolina	2020-04-04	2020-03-30	2020-05-22	1	1	0.717205766334361	0.307373899857583	53	38.1428571428571	115.148186452813	85.77006359	Saturday	13943	5	-48	2020-04-04	2020-03-15	2020-06-11	2020-04-12	0	20	-68	-8	0	1	0	0	1	0	1	1
Chowan, North Carolina, US	37041	North Carolina	2020-04-05	2020-03-30	2020-05-22	1	1	0.717205766334361	0.409831866476778	57	39.7142857142857	115.148186452813	85.77006359	Sunday	13943	6	-47	2020-04-04	2020-03-15	2020-06-11	2020-04-12	1	21	-67	-7	1	1	0	0	1	1	1	1
Chowan, North Carolina, US	37041	North Carolina	2020-04-06	2020-03-30	2020-05-22	1	1	0.717205766334361	0.512289833095972	39	40.1428571428571	115.148186452813	85.77006359	Monday	13943	7	-46	2020-04-04	2020-03-15	2020-06-11	2020-04-12	2	22	-66	-6	1	1	0	0	1	1	1	1
Chowan, North Carolina, US	37041	North Carolina	2020-04-07	2020-03-30	2020-05-22	1	1	0.717205766334361	0.614747799715167	38	40.1428571428571	115.148186452813	85.77006359	Tuesday	13943	8	-45	2020-04-04	2020-03-15	2020-06-11	2020-04-12	3	23	-65	-5	1	1	0	0	1	1	1	1
Chowan, North Carolina, US	37041	North Carolina	2020-04-08	2020-03-30	2020-05-22	1	1	0.717205766334361	0.717205766334361	31	40.1428571428571	115.148186452813	85.77006359	Wednesday	13943	9	-44	2020-04-04	2020-03-15	2020-06-11	2020-04-12	4	24	-64	-4	1	1	0	0	1	1	1	1
Chowan, North Carolina, US	37041	North Carolina	2020-04-09	2020-03-30	2020-05-22	1	1	1.43441153266872	0.819663732953556	26	37.8571428571429	115.148186452813	85.77006359	Thursday	13943	10	-43	2020-04-04	2020-03-15	2020-06-11	2020-04-12	5	25	-63	-3	1	1	0	0	1	1	1	1
Chowan, North Carolina, US	37041	North Carolina	2020-04-10	2020-03-30	2020-05-22	1	1	1.43441153266872	0.92212169957275	34	39.7142857142857	115.148186452813	85.77006359	Friday	13943	11	-42	2020-04-04	2020-03-15	2020-06-11	2020-04-12	6	26	-62	-2	1	1	0	0	1	1	1	1
Chowan, North Carolina, US	37041	North Carolina	2020-04-11	2020-03-30	2020-05-22	1	1	2.15161729900308	1.12703763281114	23	35.4285714285714	115.148186452813	85.77006359	Saturday	13943	12	-41	2020-04-04	2020-03-15	2020-06-11	2020-04-12	7	27	-61	-1	1	1	0	0	1	1	1	1
Chowan, North Carolina, US	37041	North Carolina	2020-04-12	2020-03-30	2020-05-22	1	1	2.15161729900308	1.33195356604953	59	35.7142857142857	115.148186452813	85.77006359	Sunday	13943	13	-40	2020-04-04	2020-03-15	2020-06-11	2020-04-12	8	28	-60	0	1	1	0	0	1	1	0	1
Chowan, North Carolina, US	37041	North Carolina	2020-04-13	2020-03-30	2020-05-22	1	1	2.15161729900308	1.53686949928792	41	36	115.148186452813	85.77006359	Monday	13943	14	-39	2020-04-04	2020-03-15	2020-06-11	2020-04-12	9	29	-59	1	1	1	0	1	1	1	0	1
Chowan, North Carolina, US	37041	North Carolina	2020-04-14	2020-03-30	2020-05-22	1	1	2.86882306533745	1.8442433991455	30	34.8571428571429	115.148186452813	85.77006359	Tuesday	13943	15	-38	2020-04-04	2020-03-15	2020-06-11	2020-04-12	10	30	-58	2	1	1	0	1	1	1	0	1
Chowan, North Carolina, US	37041	North Carolina	2020-04-15	2020-03-30	2020-05-22	1	1	3.58602883167181	2.25407526562228	45	36.8571428571429	115.148186452813	85.77006359	Wednesday	13943	16	-37	2020-04-04	2020-03-15	2020-06-11	2020-04-12	11	31	-57	3	1	1	0	1	1	1	0	1
Chowan, North Carolina, US	37041	North Carolina	2020-04-16	2020-03-30	2020-05-22	1	1	3.58602883167181	2.56144916547986	26	36.8571428571429	115.148186452813	85.77006359	Thursday	13943	17	-36	2020-04-04	2020-03-15	2020-06-11	2020-04-12	12	32	-56	4	1	1	0	1	1	1	0	1
Chowan, North Carolina, US	37041	North Carolina	2020-04-17	2020-03-30	2020-05-22	1	1	4.30323459800617	2.97128103195664	24	35.4285714285714	115.148186452813	85.77006359	Friday	13943	18	-35	2020-04-04	2020-03-15	2020-06-11	2020-04-12	13	33	-55	5	1	1	0	1	1	1	0	1
Chowan, North Carolina, US	37041	North Carolina	2020-04-18	2020-03-30	2020-05-22	1	1	4.30323459800617	3.27865493181422	44	38.4285714285714	115.148186452813	85.77006359	Saturday	13943	19	-34	2020-04-04	2020-03-15	2020-06-11	2020-04-12	14	34	-54	6	1	1	0	1	1	1	0	1
Chowan, North Carolina, US	37041	North Carolina	2020-04-19	2020-03-30	2020-05-22	1	1	4.30323459800617	3.58602883167181	50	37.1428571428571	115.148186452813	85.77006359	Sunday	13943	20	-33	2020-04-04	2020-03-15	2020-06-11	2020-04-12	15	35	-53	7	1	1	0	1	1	1	0	1
Chowan, North Carolina, US	37041	North Carolina	2020-04-20	2020-03-30	2020-05-22	1	1	4.30323459800617	3.89340273152939	49	38.2857142857143	115.148186452813	85.77006359	Monday	13943	21	-32	2020-04-04	2020-03-15	2020-06-11	2020-04-12	16	36	-52	8	1	1	0	1	1	1	0	1
Chowan, North Carolina, US	37041	North Carolina	2020-04-21	2020-03-30	2020-05-22	1	1	4.30323459800617	4.09831866476778	31	38.4285714285714	115.148186452813	85.77006359	Tuesday	13943	22	-31	2020-04-04	2020-03-15	2020-06-11	2020-04-12	17	37	-51	9	1	1	0	1	1	1	0	1
Chowan, North Carolina, US	37041	North Carolina	2020-04-22	2020-03-30	2020-05-22	1	1	4.30323459800617	4.20077663138697	29	36.1428571428571	115.148186452813	85.77006359	Wednesday	13943	23	-30	2020-04-04	2020-03-15	2020-06-11	2020-04-12	18	38	-50	10	1	1	0	1	1	1	0	1
Chowan, North Carolina, US	37041	North Carolina	2020-04-23	2020-03-30	2020-05-22	1	1	4.30323459800617	4.30323459800617	33	37.1428571428571	115.148186452813	85.77006359	Thursday	13943	24	-29	2020-04-04	2020-03-15	2020-06-11	2020-04-12	19	39	-49	11	1	1	0	1	1	1	0	1
Chowan, North Carolina, US	37041	North Carolina	2020-04-24	2020-03-30	2020-05-22	1	1	4.30323459800617	4.30323459800617	21	36.7142857142857	115.148186452813	85.77006359	Friday	13943	25	-28	2020-04-04	2020-03-15	2020-06-11	2020-04-12	20	40	-48	12	1	1	0	1	1	1	0	1
Chowan, North Carolina, US	37041	North Carolina	2020-04-25	2020-03-30	2020-05-22	1	1	6.45485189700925	4.61060849786375	34	35.2857142857143	115.148186452813	85.77006359	Saturday	13943	26	-27	2020-04-04	2020-03-15	2020-06-11	2020-04-12	21	41	-47	13	1	1	0	1	1	1	0	1
Chowan, North Carolina, US	37041	North Carolina	2020-04-26	2020-03-30	2020-05-22	1	1	5.02044036434053	4.71306646448295	39	33.7142857142857	115.148186452813	85.77006359	Sunday	13943	27	-26	2020-04-04	2020-03-15	2020-06-11	2020-04-12	22	42	-46	14	1	1	0	1	1	1	0	1
Chowan, North Carolina, US	37041	North Carolina	2020-04-27	2020-03-30	2020-05-22	1	1	5.02044036434053	4.81552443110214	28	30.7142857142857	115.148186452813	85.77006359	Monday	13943	28	-25	2020-04-04	2020-03-15	2020-06-11	2020-04-12	23	43	-45	15	1	1	0	1	1	1	0	1
Chowan, North Carolina, US	37041	North Carolina	2020-04-28	2020-03-30	2020-05-22	1	1	5.02044036434053	4.91798239772133	27	30.1428571428571	115.148186452813	85.77006359	Tuesday	13943	29	-24	2020-04-04	2020-03-15	2020-06-11	2020-04-12	24	44	-44	16	1	1	0	1	1	1	0	1
Chowan, North Carolina, US	37041	North Carolina	2020-04-29	2020-03-30	2020-05-22	1	1	5.02044036434053	5.02044036434053	29	30.1428571428571	115.148186452813	85.77006359	Wednesday	13943	30	-23	2020-04-04	2020-03-15	2020-06-11	2020-04-12	25	45	-43	17	1	1	0	1	1	1	0	1
Chowan, North Carolina, US	37041	North Carolina	2020-04-30	2020-03-30	2020-05-22	1	1	5.02044036434053	5.12289833095972	36	30.5714285714286	115.148186452813	85.77006359	Thursday	13943	31	-22	2020-04-04	2020-03-15	2020-06-11	2020-04-12	26	46	-42	18	1	1	0	1	1	1	0	1
Chowan, North Carolina, US	37041	North Carolina	2020-05-01	2020-03-30	2020-05-22	1	1	5.02044036434053	5.22535629757892	19	30.2857142857143	115.148186452813	85.77006359	Friday	13943	32	-21	2020-04-04	2020-03-15	2020-06-11	2020-04-12	27	47	-41	19	1	1	0	1	1	1	0	1
Chowan, North Carolina, US	37041	North Carolina	2020-05-02	2020-03-30	2020-05-22	1	1	5.02044036434053	5.02044036434053	23	28.7142857142857	115.148186452813	85.77006359	Saturday	13943	33	-20	2020-04-04	2020-03-15	2020-06-11	2020-04-12	28	48	-40	20	1	1	0	1	1	1	0	1
Chowan, North Carolina, US	37041	North Carolina	2020-05-03	2020-03-30	2020-05-22	1	1	5.02044036434053	5.02044036434053	46	29.7142857142857	115.148186452813	85.77006359	Sunday	13943	34	-19	2020-04-04	2020-03-15	2020-06-11	2020-04-12	29	49	-39	21	1	1	0	1	1	1	0	1
Chowan, North Carolina, US	37041	North Carolina	2020-05-04	2020-03-30	2020-05-22	1	1	5.02044036434053	5.02044036434053	27	29.5714285714286	115.148186452813	85.77006359	Monday	13943	35	-18	2020-04-04	2020-03-15	2020-06-11	2020-04-12	30	50	-38	22	1	1	0	1	1	1	0	1
Chowan, North Carolina, US	37041	North Carolina	2020-05-05	2020-03-30	2020-05-22	1	1	5.02044036434053	5.02044036434053	23	29	115.148186452813	85.77006359	Tuesday	13943	36	-17	2020-04-04	2020-03-15	2020-06-11	2020-04-12	31	51	-37	23	1	1	0	1	1	1	0	1
Chowan, North Carolina, US	37041	North Carolina	2020-05-06	2020-03-30	2020-05-22	1	1	5.02044036434053	5.02044036434053	27	28.7142857142857	115.148186452813	85.77006359	Wednesday	13943	37	-16	2020-04-04	2020-03-15	2020-06-11	2020-04-12	32	52	-36	24	1	1	0	1	1	1	0	1
Chowan, North Carolina, US	37041	North Carolina	2020-05-07	2020-03-30	2020-05-22	1	1	5.02044036434053	5.02044036434053	30	27.8571428571429	115.148186452813	85.77006359	Thursday	13943	38	-15	2020-04-04	2020-03-15	2020-06-11	2020-04-12	33	53	-35	25	1	1	0	1	1	1	0	1
Chowan, North Carolina, US	37041	North Carolina	2020-05-08	2020-03-30	2020-05-22	1	1	5.73764613067489	5.12289833095972	16	27.4285714285714	115.148186452813	85.77006359	Friday	13943	39	-14	2020-04-04	2020-03-15	2020-06-11	2020-04-12	34	54	-34	26	1	1	0	1	1	1	0	1
Chowan, North Carolina, US	37041	North Carolina	2020-05-09	2020-03-30	2020-05-22	1	1	7.17205766334361	5.43027223081731	28	28.1428571428571	115.148186452813	85.77006359	Saturday	13943	40	-13	2020-04-04	2020-03-15	2020-06-11	2020-04-12	35	55	-33	27	1	1	0	1	1	1	0	1
Chowan, North Carolina, US	37041	North Carolina	2020-05-10	2020-03-30	2020-05-22	1	1	7.88926342967798	5.84010409729408	35	26.5714285714286	115.148186452813	85.77006359	Sunday	13943	41	-12	2020-04-04	2020-03-15	2020-06-11	2020-04-12	36	56	-32	28	1	1	0	1	1	1	0	1
Chowan, North Carolina, US	37041	North Carolina	2020-05-11	2020-03-30	2020-05-22	1	1	7.88926342967798	6.24993596377086	31	27.1428571428571	115.148186452813	85.77006359	Monday	13943	42	-11	2020-04-04	2020-03-15	2020-06-11	2020-04-12	37	57	-31	29	1	1	0	1	1	1	0	1
Chowan, North Carolina, US	37041	North Carolina	2020-05-12	2020-03-30	2020-05-22	1	1	7.88926342967798	6.65976783024764	25	27.4285714285714	115.148186452813	85.77006359	Tuesday	13943	43	-10	2020-04-04	2020-03-15	2020-06-11	2020-04-12	38	58	-30	30	1	1	0	1	1	1	0	1
Chowan, North Carolina, US	37041	North Carolina	2020-05-13	2020-03-30	2020-05-22	1	1	8.60646919601234	7.17205766334361	20	26.4285714285714	115.148186452813	85.77006359	Wednesday	13943	44	-9	2020-04-04	2020-03-15	2020-06-11	2020-04-12	39	59	-29	31	1	1	0	1	1	1	0	1
Chowan, North Carolina, US	37041	North Carolina	2020-05-14	2020-03-30	2020-05-22	1	1	8.60646919601234	7.68434749643959	21	25.1428571428571	115.148186452813	85.77006359	Thursday	13943	45	-8	2020-04-04	2020-03-15	2020-06-11	2020-04-12	40	60	-28	32	1	1	0	1	1	1	0	1
Chowan, North Carolina, US	37041	North Carolina	2020-05-15	2020-03-30	2020-05-22	1	1	8.60646919601234	8.09417936291636	21	25.8571428571429	115.148186452813	85.77006359	Friday	13943	46	-7	2020-04-04	2020-03-15	2020-06-11	2020-04-12	41	61	-27	33	1	1	0	1	1	1	0	1
Chowan, North Carolina, US	37041	North Carolina	2020-05-16	2020-03-30	2020-05-22	1	1	10.0408807286811	8.50401122939314	19	24.5714285714286	115.148186452813	85.77006359	Saturday	13943	47	-6	2020-04-04	2020-03-15	2020-06-11	2020-04-12	42	62	-26	34	1	1	0	1	1	1	0	1
Chowan, North Carolina, US	37041	North Carolina	2020-05-17	2020-03-30	2020-05-22	1	1	10.0408807286811	8.81138512925073	45	26	115.148186452813	85.77006359	Sunday	13943	48	-5	2020-04-04	2020-03-15	2020-06-11	2020-04-12	43	63	-25	35	1	1	0	1	1	1	0	1
Chowan, North Carolina, US	37041	North Carolina	2020-05-18	2020-03-30	2020-05-22	1	1	10.7580864950154	9.2212169957275	43	27.7142857142857	115.148186452813	85.77006359	Monday	13943	49	-4	2020-04-04	2020-03-15	2020-06-11	2020-04-12	44	64	-24	36	1	1	0	1	1	1	0	1
Chowan, North Carolina, US	37041	North Carolina	2020-05-19	2020-03-30	2020-05-22	1	1	10.7580864950154	9.63104886220428	33	28.8571428571429	115.148186452813	85.77006359	Tuesday	13943	50	-3	2020-04-04	2020-03-15	2020-06-11	2020-04-12	45	65	-23	37	1	1	0	1	1	1	0	1
Chowan, North Carolina, US	37041	North Carolina	2020-05-20	2020-03-30	2020-05-22	1	1	10.7580864950154	9.93842276206186	28	30	115.148186452813	85.77006359	Wednesday	13943	51	-2	2020-04-04	2020-03-15	2020-06-11	2020-04-12	46	66	-22	38	1	1	0	1	1	1	0	1
Chowan, North Carolina, US	37041	North Carolina	2020-05-21	2020-03-30	2020-05-22	1	1	10.7580864950154	10.2457966619194	35	32	115.148186452813	85.77006359	Thursday	13943	52	-1	2020-04-04	2020-03-15	2020-06-11	2020-04-12	47	67	-21	39	1	1	0	1	1	1	0	1
Chowan, North Carolina, US	37041	North Carolina	2020-05-22	2020-03-30	2020-05-22	0	1	10.7580864950154	10.553170561777	18	31.5714285714286	115.148186452813	85.77006359	Friday	13943	53	0	2020-04-04	2020-03-15	2020-06-11	2020-04-12	48	68	-20	40	1	1	0	1	1	1	0	1
Chowan, North Carolina, US	37041	North Carolina	2020-05-23	2020-03-30	2020-05-22	0	1	10.7580864950154	10.6556285283962	23	32.1428571428571	115.148186452813	85.77006359	Saturday	13943	54	1	2020-04-04	2020-03-15	2020-06-11	2020-04-12	49	69	-19	41	1	1	0	1	1	1	0	1
Chowan, North Carolina, US	37041	North Carolina	2020-05-24	2020-03-30	2020-05-22	0	1	10.7580864950154	10.7580864950154	45	32.1428571428571	115.148186452813	85.77006359	Sunday	13943	55	2	2020-04-04	2020-03-15	2020-06-11	2020-04-12	50	70	-18	42	1	1	0	1	1	1	0	1
Chowan, North Carolina, US	37041	North Carolina	2020-05-25	2020-03-30	2020-05-22	0	1	10.7580864950154	10.7580864950154	38	31.4285714285714	115.148186452813	85.77006359	Monday	13943	56	3	2020-04-04	2020-03-15	2020-06-11	2020-04-12	51	71	-17	43	1	1	0	1	1	1	0	1
Chowan, North Carolina, US	37041	North Carolina	2020-05-26	2020-03-30	2020-05-22	0	1	10.7580864950154	10.7580864950154	19	29.4285714285714	115.148186452813	85.77006359	Tuesday	13943	57	4	2020-04-04	2020-03-15	2020-06-11	2020-04-12	52	72	-16	44	1	1	0	1	1	1	0	1
Chowan, North Carolina, US	37041	North Carolina	2020-05-27	2020-03-30	2020-05-22	0	1	11.4752922613498	10.8605444616346	20	28.2857142857143	115.148186452813	85.77006359	Wednesday	13943	58	5	2020-04-04	2020-03-15	2020-06-11	2020-04-12	53	73	-15	45	1	1	0	1	1	1	0	1
Chowan, North Carolina, US	37041	North Carolina	2020-05-28	2020-03-30	2020-05-22	0	1	12.1924980276841	11.065460394873	20	26.1428571428571	115.148186452813	85.77006359	Thursday	13943	59	6	2020-04-04	2020-03-15	2020-06-11	2020-04-12	54	74	-14	46	1	1	0	1	1	1	0	1
Chowan, North Carolina, US	37041	North Carolina	2020-05-29	2020-03-30	2020-05-22	0	1	12.1924980276841	11.2703763281114	16	25.8571428571429	115.148186452813	85.77006359	Friday	13943	60	7	2020-04-04	2020-03-15	2020-06-11	2020-04-12	55	75	-13	47	1	1	0	1	1	1	0	1
Chowan, North Carolina, US	37041	North Carolina	2020-05-30	2020-03-30	2020-05-22	0	1	12.1924980276841	11.4752922613498	23	25.8571428571429	115.148186452813	85.77006359	Saturday	13943	61	8	2020-04-04	2020-03-15	2020-06-11	2020-04-12	56	76	-12	48	1	1	0	1	1	1	0	1
Chowan, North Carolina, US	37041	North Carolina	2020-05-31	2020-03-30	2020-05-22	0	1	12.1924980276841	11.6802081945882	37	24.7142857142857	115.148186452813	85.77006359	Sunday	13943	62	9	2020-04-04	2020-03-15	2020-06-11	2020-04-12	57	77	-11	49	1	1	0	1	1	1	0	1
Chowan, North Carolina, US	37041	North Carolina	2020-06-01	2020-03-30	2020-05-22	0	1	12.1924980276841	11.8851241278266	18	21.8571428571429	115.148186452813	85.77006359	Monday	13943	63	10	2020-04-04	2020-03-15	2020-06-11	2020-04-12	58	78	-10	50	1	1	0	1	1	1	0	1
Chowan, North Carolina, US	37041	North Carolina	2020-06-02	2020-03-30	2020-05-22	0	1	12.1924980276841	12.0900400610649	22	22.2857142857143	115.148186452813	85.77006359	Tuesday	13943	64	11	2020-04-04	2020-03-15	2020-06-11	2020-04-12	59	79	-9	51	1	1	0	1	1	1	0	1
Chowan, North Carolina, US	37041	North Carolina	2020-06-03	2020-03-30	2020-05-22	0	1	12.1924980276841	12.1924980276841	14	21.4285714285714	115.148186452813	85.77006359	Wednesday	13943	65	12	2020-04-04	2020-03-15	2020-06-11	2020-04-12	60	80	-8	52	1	1	0	1	1	1	0	1
Chowan, North Carolina, US	37041	North Carolina	2020-06-04	2020-03-30	2020-05-22	0	1	12.1924980276841	12.1924980276841	19	21.2857142857143	115.148186452813	85.77006359	Thursday	13943	66	13	2020-04-04	2020-03-15	2020-06-11	2020-04-12	61	81	-7	53	1	1	0	1	1	1	0	1
Chowan, North Carolina, US	37041	North Carolina	2020-06-05	2020-03-30	2020-05-22	0	1	12.1924980276841	12.1924980276841	12	20.7142857142857	115.148186452813	85.77006359	Friday	13943	67	14	2020-04-04	2020-03-15	2020-06-11	2020-04-12	62	82	-6	54	1	1	0	1	1	1	0	1
Chowan, North Carolina, US	37041	North Carolina	2020-06-06	2020-03-30	2020-05-22	0	1	12.1924980276841	12.1924980276841	22	20.5714285714286	115.148186452813	85.77006359	Saturday	13943	68	15	2020-04-04	2020-03-15	2020-06-11	2020-04-12	63	83	-5	55	1	1	0	1	1	1	0	1
Chowan, North Carolina, US	37041	North Carolina	2020-06-07	2020-03-30	2020-05-22	0	1	12.1924980276841	12.1924980276841	38	20.7142857142857	115.148186452813	85.77006359	Sunday	13943	69	16	2020-04-04	2020-03-15	2020-06-11	2020-04-12	64	84	-4	56	1	1	0	1	1	1	0	1
Chowan, North Carolina, US	37041	North Carolina	2020-06-08	2020-03-30	2020-05-22	0	1	12.1924980276841	12.1924980276841	23	21.4285714285714	115.148186452813	85.77006359	Monday	13943	70	17	2020-04-04	2020-03-15	2020-06-11	2020-04-12	65	85	-3	57	1	1	0	1	1	1	0	1
Chowan, North Carolina, US	37041	North Carolina	2020-06-09	2020-03-30	2020-05-22	0	1	12.1924980276841	12.1924980276841	19	21	115.148186452813	85.77006359	Tuesday	13943	71	18	2020-04-04	2020-03-15	2020-06-11	2020-04-12	66	86	-2	58	1	1	0	1	1	1	0	1
Chowan, North Carolina, US	37041	North Carolina	2020-06-10	2020-03-30	2020-05-22	0	1	12.9097037940185	12.2949559943033	21	22	115.148186452813	85.77006359	Wednesday	13943	72	19	2020-04-04	2020-03-15	2020-06-11	2020-04-12	67	87	-1	59	1	1	0	1	1	1	0	1
Chowan, North Carolina, US	37041	North Carolina	2020-06-11	2020-03-30	2020-05-22	0	1	13.6269095603529	12.4998719275417	23	22.5714285714286	115.148186452813	85.77006359	Thursday	13943	73	20	2020-04-04	2020-03-15	2020-06-11	2020-04-12	68	88	0	60	1	1	0	1	0	1	0	1
Chowan, North Carolina, US	37041	North Carolina	2020-06-12	2020-03-30	2020-05-22	0	1	13.6269095603529	12.7047878607801	19	23.5714285714286	115.148186452813	85.77006359	Friday	13943	74	21	2020-04-04	2020-03-15	2020-06-11	2020-04-12	69	89	1	61	1	1	1	1	0	1	0	1
Chowan, North Carolina, US	37041	North Carolina	2020-06-13	2020-03-30	2020-05-22	0	1	13.6269095603529	12.9097037940185	21	23.4285714285714	115.148186452813	85.77006359	Saturday	13943	75	22	2020-04-04	2020-03-15	2020-06-11	2020-04-12	70	90	2	62	1	1	1	1	0	1	0	1
Chowan, North Carolina, US	37041	North Carolina	2020-06-14	2020-03-30	2020-05-22	0	1	13.6269095603529	13.1146197272569	36	23.1428571428571	115.148186452813	85.77006359	Sunday	13943	76	23	2020-04-04	2020-03-15	2020-06-11	2020-04-12	71	91	3	63	1	1	1	1	0	1	0	1
Chowan, North Carolina, US	37041	North Carolina	2020-06-15	2020-03-30	2020-05-22	0	1	13.6269095603529	13.3195356604953	38	25.2857142857143	115.148186452813	85.77006359	Monday	13943	77	24	2020-04-04	2020-03-15	2020-06-11	2020-04-12	72	92	4	64	1	1	1	1	0	1	0	1
Chowan, North Carolina, US	37041	North Carolina	2020-06-16	2020-03-30	2020-05-22	0	1	13.6269095603529	13.5244515937337	33	27.2857142857143	115.148186452813	85.77006359	Tuesday	13943	78	25	2020-04-04	2020-03-15	2020-06-11	2020-04-12	73	93	5	65	1	1	1	1	0	1	0	1
Chowan, North Carolina, US	37041	North Carolina	2020-06-17	2020-03-30	2020-05-22	0	1	13.6269095603529	13.6269095603529	30	28.5714285714286	115.148186452813	85.77006359	Wednesday	13943	79	26	2020-04-04	2020-03-15	2020-06-11	2020-04-12	74	94	6	66	1	1	1	1	0	1	0	1
Chowan, North Carolina, US	37041	North Carolina	2020-06-18	2020-03-30	2020-05-22	0	1	13.6269095603529	13.6269095603529	25	28.8571428571429	115.148186452813	85.77006359	Thursday	13943	80	27	2020-04-04	2020-03-15	2020-06-11	2020-04-12	75	95	7	67	1	1	1	1	0	1	0	1
Chowan, North Carolina, US	37041	North Carolina	2020-06-19	2020-03-30	2020-05-22	0	1	13.6269095603529	13.6269095603529	27	30	115.148186452813	85.77006359	Friday	13943	81	28	2020-04-04	2020-03-15	2020-06-11	2020-04-12	76	96	8	68	1	1	1	1	0	1	0	1
Chowan, North Carolina, US	37041	North Carolina	2020-06-20	2020-03-30	2020-05-22	0	1	13.6269095603529	13.6269095603529	40	32.7142857142857	115.148186452813	85.77006359	Saturday	13943	82	29	2020-04-04	2020-03-15	2020-06-11	2020-04-12	77	97	9	69	1	1	1	1	0	1	0	1
Chowan, North Carolina, US	37041	North Carolina	2020-06-21	2020-03-30	2020-05-22	0	1	13.6269095603529	13.6269095603529	39	33.1428571428571	115.148186452813	85.77006359	Sunday	13943	83	30	2020-04-04	2020-03-15	2020-06-11	2020-04-12	78	98	10	70	1	1	1	1	0	1	0	1
Chowan, North Carolina, US	37041	North Carolina	2020-06-22	2020-03-30	2020-05-22	0	1	13.6269095603529	13.6269095603529	34	32.5714285714286	115.148186452813	85.77006359	Monday	13943	84	31	2020-04-04	2020-03-15	2020-06-11	2020-04-12	79	99	11	71	1	1	1	1	0	1	0	1
Chowan, North Carolina, US	37041	North Carolina	2020-06-23	2020-03-30	2020-05-22	0	1	13.6269095603529	13.6269095603529	23	31.1428571428571	115.148186452813	85.77006359	Tuesday	13943	85	32	2020-04-04	2020-03-15	2020-06-11	2020-04-12	80	100	12	72	1	1	1	1	0	1	0	1
Chowan, North Carolina, US	37041	North Carolina	2020-06-24	2020-03-30	2020-05-22	0	1	13.6269095603529	13.6269095603529	25	30.4285714285714	115.148186452813	85.77006359	Wednesday	13943	86	33	2020-04-04	2020-03-15	2020-06-11	2020-04-12	81	101	13	73	1	1	1	1	0	1	0	1
Chowan, North Carolina, US	37041	North Carolina	2020-06-25	2020-03-30	2020-05-22	0	1	13.6269095603529	13.6269095603529	21	29.8571428571429	115.148186452813	85.77006359	Thursday	13943	87	34	2020-04-04	2020-03-15	2020-06-11	2020-04-12	82	102	14	74	1	1	1	1	0	1	0	1
Chowan, North Carolina, US	37041	North Carolina	2020-06-26	2020-03-30	2020-05-22	0	1	13.6269095603529	13.6269095603529	25	29.5714285714286	115.148186452813	85.77006359	Friday	13943	88	35	2020-04-04	2020-03-15	2020-06-11	2020-04-12	83	103	15	75	1	1	1	1	0	1	0	1
Chowan, North Carolina, US	37041	North Carolina	2020-06-27	2020-03-30	2020-05-22	0	1	15.778526859356	13.9342834602104	29	28	115.148186452813	85.77006359	Saturday	13943	89	36	2020-04-04	2020-03-15	2020-06-11	2020-04-12	84	104	16	76	1	1	1	1	0	1	0	1
Chowan, North Carolina, US	37041	North Carolina	2020-06-28	2020-03-30	2020-05-22	0	1	17.2129383920247	14.4465732933064	36	27.5714285714286	115.148186452813	85.77006359	Sunday	13943	90	37	2020-04-04	2020-03-15	2020-06-11	2020-04-12	85	105	17	77	1	1	1	1	0	1	0	1
Chowan, North Carolina, US	37041	North Carolina	2020-06-29	2020-03-30	2020-05-22	0	1	17.2129383920247	14.9588631264024	43	28.8571428571429	115.148186452813	85.77006359	Monday	13943	91	38	2020-04-04	2020-03-15	2020-06-11	2020-04-12	86	106	18	78	1	1	1	1	0	1	0	1
Chowan, North Carolina, US	37041	North Carolina	2020-06-30	2020-03-30	2020-05-22	0	1	17.2129383920247	15.4711529594984	27	29.4285714285714	115.148186452813	85.77006359	Tuesday	13943	92	39	2020-04-04	2020-03-15	2020-06-11	2020-04-12	87	107	19	79	1	1	1	1	0	1	0	1
Chowan, North Carolina, US	37041	North Carolina	2020-07-01	2020-03-30	2020-05-22	0	1	17.2129383920247	15.9834427925943	29	30	115.148186452813	85.77006359	Wednesday	13943	93	40	2020-04-04	2020-03-15	2020-06-11	2020-04-12	88	108	20	80	1	1	1	1	0	1	0	1
Chowan, North Carolina, US	37041	North Carolina	2020-07-02	2020-03-30	2020-05-22	0	1	17.930144158359	16.5981905923095	24	30.4285714285714	115.148186452813	85.77006359	Thursday	13943	94	41	2020-04-04	2020-03-15	2020-06-11	2020-04-12	89	109	21	81	1	1	1	1	0	1	0	1
Chowan, North Carolina, US	37041	North Carolina	2020-07-03	2020-03-30	2020-05-22	0	1	18.6473499246934	17.3153963586439	27	30.7142857142857	115.148186452813	85.77006359	Friday	13943	95	42	2020-04-04	2020-03-15	2020-06-11	2020-04-12	90	110	22	82	1	1	1	1	0	1	0	1
Chowan, North Carolina, US	37041	North Carolina	2020-07-04	2020-03-30	2020-05-22	0	1	19.3645556910278	17.8276861917398	41	32.4285714285714	115.148186452813	85.77006359	Saturday	13943	96	43	2020-04-04	2020-03-15	2020-06-11	2020-04-12	91	111	23	83	1	1	1	1	0	1	0	1
Chowan, North Carolina, US	37041	North Carolina	2020-07-05	2020-03-30	2020-05-22	0	1	19.3645556910278	18.1350600915974	47	34	115.148186452813	85.77006359	Sunday	13943	97	44	2020-04-04	2020-03-15	2020-06-11	2020-04-12	92	112	24	84	1	1	1	1	0	1	0	1
Christian, Illinois, US	17021	Illinois	2020-03-01	2020-03-21	2020-05-29	1	0	0	15.6760688927368	25	31.4285714285714	97.6631677418965	49.05710703	Sunday	32304	-20	-89	2020-03-26	2020-03-06	2020-06-18	2020-04-19	-25	-5	-109	-49	0	0	0	0	1	0	1	0
Christian, Illinois, US	17021	Illinois	2020-03-02	2020-03-21	2020-05-29	1	0	0	13.2170776938761	18	30.1428571428571	97.6631677418965	49.05710703	Monday	32304	-19	-88	2020-03-26	2020-03-06	2020-06-18	2020-04-19	-24	-4	-108	-48	0	0	0	0	1	0	1	0
Christian, Illinois, US	17021	Illinois	2020-03-03	2020-03-21	2020-05-29	1	0	0	10.7580864950154	16	28.2857142857143	97.6631677418965	49.05710703	Tuesday	32304	-18	-87	2020-03-26	2020-03-06	2020-06-18	2020-04-19	-23	-3	-107	-47	0	0	0	0	1	0	1	0
Christian, Illinois, US	17021	Illinois	2020-03-04	2020-03-21	2020-05-29	1	0	0	8.19663732953556	15	27	97.6631677418965	49.05710703	Wednesday	32304	-17	-86	2020-03-26	2020-03-06	2020-06-18	2020-04-19	-22	-2	-106	-46	0	0	0	0	1	0	1	0
Christian, Illinois, US	17021	Illinois	2020-03-05	2020-03-21	2020-05-29	1	0	0	5.5327301974365	16	25.4285714285714	97.6631677418965	49.05710703	Thursday	32304	-16	-85	2020-03-26	2020-03-06	2020-06-18	2020-04-19	-21	-1	-105	-45	0	0	0	0	1	0	1	0
Christian, Illinois, US	17021	Illinois	2020-03-06	2020-03-21	2020-05-29	1	0	0	2.76636509871825	14	21.5714285714286	97.6631677418965	49.05710703	Friday	32304	-15	-84	2020-03-26	2020-03-06	2020-06-18	2020-04-19	-20	0	-104	-44	0	0	0	0	1	0	1	0
Christian, Illinois, US	17021	Illinois	2020-03-07	2020-03-21	2020-05-29	1	0	0	0	21	17.8571428571429	97.6631677418965	49.05710703	Saturday	32304	-14	-83	2020-03-26	2020-03-06	2020-06-18	2020-04-19	-19	1	-103	-43	0	1	0	0	1	0	1	1
Christian, Illinois, US	17021	Illinois	2020-03-08	2020-03-21	2020-05-29	1	0	0	0	35	19.2857142857143	97.6631677418965	49.05710703	Sunday	32304	-13	-82	2020-03-26	2020-03-06	2020-06-18	2020-04-19	-18	2	-102	-42	0	1	0	0	1	0	1	1
Christian, Illinois, US	17021	Illinois	2020-03-09	2020-03-21	2020-05-29	1	0	0	0	18	19.2857142857143	97.6631677418965	49.05710703	Monday	32304	-12	-81	2020-03-26	2020-03-06	2020-06-18	2020-04-19	-17	3	-101	-41	0	1	0	0	1	0	1	1
Christian, Illinois, US	17021	Illinois	2020-03-10	2020-03-21	2020-05-29	1	0	0	0	16	19.2857142857143	97.6631677418965	49.05710703	Tuesday	32304	-11	-80	2020-03-26	2020-03-06	2020-06-18	2020-04-19	-16	4	-100	-40	0	1	0	0	1	0	1	1
Christian, Illinois, US	17021	Illinois	2020-03-11	2020-03-21	2020-05-29	1	0	0	0	17	19.5714285714286	97.6631677418965	49.05710703	Wednesday	32304	-10	-79	2020-03-26	2020-03-06	2020-06-18	2020-04-19	-15	5	-99	-39	0	1	0	0	1	0	1	1
Christian, Illinois, US	17021	Illinois	2020-03-12	2020-03-21	2020-05-29	1	0	0	0	17	19.7142857142857	97.6631677418965	49.05710703	Thursday	32304	-9	-78	2020-03-26	2020-03-06	2020-06-18	2020-04-19	-14	6	-98	-38	0	1	0	0	1	0	1	1
Christian, Illinois, US	17021	Illinois	2020-03-13	2020-03-21	2020-05-29	1	0	0	0	17	20.1428571428571	97.6631677418965	49.05710703	Friday	32304	-8	-77	2020-03-26	2020-03-06	2020-06-18	2020-04-19	-13	7	-97	-37	0	1	0	0	1	0	1	1
Christian, Illinois, US	17021	Illinois	2020-03-14	2020-03-21	2020-05-29	1	0	0	0	36	22.2857142857143	97.6631677418965	49.05710703	Saturday	32304	-7	-76	2020-03-26	2020-03-06	2020-06-18	2020-04-19	-12	8	-96	-36	0	1	0	0	1	0	1	1
Christian, Illinois, US	17021	Illinois	2020-03-15	2020-03-21	2020-05-29	1	0	0	0	41	23.1428571428571	97.6631677418965	49.05710703	Sunday	32304	-6	-75	2020-03-26	2020-03-06	2020-06-18	2020-04-19	-11	9	-95	-35	0	1	0	0	1	0	1	1
Christian, Illinois, US	17021	Illinois	2020-03-16	2020-03-21	2020-05-29	1	0	0	0	25	24.1428571428571	97.6631677418965	49.05710703	Monday	32304	-5	-74	2020-03-26	2020-03-06	2020-06-18	2020-04-19	-10	10	-94	-34	0	1	0	0	1	0	1	1
Christian, Illinois, US	17021	Illinois	2020-03-17	2020-03-21	2020-05-29	1	0	0	0	31	26.2857142857143	97.6631677418965	49.05710703	Tuesday	32304	-4	-73	2020-03-26	2020-03-06	2020-06-18	2020-04-19	-9	11	-93	-33	0	1	0	0	1	0	1	1
Christian, Illinois, US	17021	Illinois	2020-03-18	2020-03-21	2020-05-29	1	0	0	0	41	29.7142857142857	97.6631677418965	49.05710703	Wednesday	32304	-3	-72	2020-03-26	2020-03-06	2020-06-18	2020-04-19	-8	12	-92	-32	0	1	0	0	1	0	1	1
Christian, Illinois, US	17021	Illinois	2020-03-19	2020-03-21	2020-05-29	1	0	0	0	33	32	97.6631677418965	49.05710703	Thursday	32304	-2	-71	2020-03-26	2020-03-06	2020-06-18	2020-04-19	-7	13	-91	-31	0	1	0	0	1	0	1	1
Christian, Illinois, US	17021	Illinois	2020-03-20	2020-03-21	2020-05-29	1	0	0	0	31	34	97.6631677418965	49.05710703	Friday	32304	-1	-70	2020-03-26	2020-03-06	2020-06-18	2020-04-19	-6	14	-90	-30	0	1	0	0	1	0	1	1
Christian, Illinois, US	17021	Illinois	2020-03-21	2020-03-21	2020-05-29	1	0	0.309559187716691	0.0442227411023845	55	36.7142857142857	97.6631677418965	49.05710703	Saturday	32304	0	-69	2020-03-26	2020-03-06	2020-06-18	2020-04-19	-5	15	-89	-29	0	1	0	0	1	0	1	1
Christian, Illinois, US	17021	Illinois	2020-03-22	2020-03-21	2020-05-29	1	1	0.309559187716691	0.088445482204769	80	42.2857142857143	97.6631677418965	49.05710703	Sunday	32304	1	-68	2020-03-26	2020-03-06	2020-06-18	2020-04-19	-4	16	-88	-28	0	1	0	0	1	0	1	1
Christian, Illinois, US	17021	Illinois	2020-03-23	2020-03-21	2020-05-29	1	1	0.309559187716691	0.132668223307153	50	45.8571428571429	97.6631677418965	49.05710703	Monday	32304	2	-67	2020-03-26	2020-03-06	2020-06-18	2020-04-19	-3	17	-87	-27	0	1	0	0	1	0	1	1
Christian, Illinois, US	17021	Illinois	2020-03-24	2020-03-21	2020-05-29	1	1	0.309559187716691	0.176890964409538	46	48	97.6631677418965	49.05710703	Tuesday	32304	3	-66	2020-03-26	2020-03-06	2020-06-18	2020-04-19	-2	18	-86	-26	0	1	0	0	1	0	1	1
Christian, Illinois, US	17021	Illinois	2020-03-25	2020-03-21	2020-05-29	1	1	0.309559187716691	0.221113705511922	44	48.4285714285714	97.6631677418965	49.05710703	Wednesday	32304	4	-65	2020-03-26	2020-03-06	2020-06-18	2020-04-19	-1	19	-85	-25	0	1	0	0	1	0	1	1
Christian, Illinois, US	17021	Illinois	2020-03-26	2020-03-21	2020-05-29	1	1	0.309559187716691	0.265336446614307	49	50.7142857142857	97.6631677418965	49.05710703	Thursday	32304	5	-64	2020-03-26	2020-03-06	2020-06-18	2020-04-19	0	20	-84	-24	0	1	0	0	1	0	1	1
Christian, Illinois, US	17021	Illinois	2020-03-27	2020-03-21	2020-05-29	1	1	0.309559187716691	0.309559187716691	40	52	97.6631677418965	49.05710703	Friday	32304	6	-63	2020-03-26	2020-03-06	2020-06-18	2020-04-19	1	21	-83	-23	1	1	0	0	1	1	1	1
Christian, Illinois, US	17021	Illinois	2020-03-28	2020-03-21	2020-05-29	1	1	0.309559187716691	0.309559187716691	58	52.4285714285714	97.6631677418965	49.05710703	Saturday	32304	7	-62	2020-03-26	2020-03-06	2020-06-18	2020-04-19	2	22	-82	-22	1	1	0	0	1	1	1	1
Christian, Illinois, US	17021	Illinois	2020-03-29	2020-03-21	2020-05-29	1	1	1.85735512630015	0.530672893228614	70	51	97.6631677418965	49.05710703	Sunday	32304	8	-61	2020-03-26	2020-03-06	2020-06-18	2020-04-19	3	23	-81	-21	1	1	0	0	1	1	1	1
Christian, Illinois, US	17021	Illinois	2020-03-30	2020-03-21	2020-05-29	1	1	3.7147102526003	1.01712304535484	40	49.5714285714286	97.6631677418965	49.05710703	Monday	32304	9	-60	2020-03-26	2020-03-06	2020-06-18	2020-04-19	4	24	-80	-20	1	1	0	0	1	1	1	1
Christian, Illinois, US	17021	Illinois	2020-03-31	2020-03-21	2020-05-29	1	1	4.02426944031699	1.54779593858346	44	49.2857142857143	97.6631677418965	49.05710703	Tuesday	32304	10	-59	2020-03-26	2020-03-06	2020-06-18	2020-04-19	5	25	-79	-19	1	1	0	0	1	1	1	1
Christian, Illinois, US	17021	Illinois	2020-04-01	2020-03-21	2020-05-29	1	1	4.33382862803368	2.12269157291446	40	48.7142857142857	97.6631677418965	49.05710703	Wednesday	32304	11	-58	2020-03-26	2020-03-06	2020-06-18	2020-04-19	6	26	-78	-18	1	1	0	0	1	1	1	1
Christian, Illinois, US	17021	Illinois	2020-04-02	2020-03-21	2020-05-29	1	1	4.64338781575037	2.74180994834784	44	48	97.6631677418965	49.05710703	Thursday	32304	12	-57	2020-03-26	2020-03-06	2020-06-18	2020-04-19	7	27	-77	-17	1	1	0	0	1	1	1	1
Christian, Illinois, US	17021	Illinois	2020-04-03	2020-03-21	2020-05-29	1	1	5.26250619118375	3.44937380598599	39	47.8571428571429	97.6631677418965	49.05710703	Friday	32304	13	-56	2020-03-26	2020-03-06	2020-06-18	2020-04-19	8	28	-76	-16	1	1	0	0	1	1	1	1
Christian, Illinois, US	17021	Illinois	2020-04-04	2020-03-21	2020-05-29	1	1	5.26250619118375	4.15693766362414	52	47	97.6631677418965	49.05710703	Saturday	32304	14	-55	2020-03-26	2020-03-06	2020-06-18	2020-04-19	9	29	-75	-15	1	1	0	0	1	1	1	1
Christian, Illinois, US	17021	Illinois	2020-04-05	2020-03-21	2020-05-29	1	1	6.19118375433383	4.77605603905752	61	45.7142857142857	97.6631677418965	49.05710703	Sunday	32304	15	-54	2020-03-26	2020-03-06	2020-06-18	2020-04-19	10	30	-74	-14	1	1	0	0	1	1	1	1
Christian, Illinois, US	17021	Illinois	2020-04-06	2020-03-21	2020-05-29	1	1	6.81030212976721	5.21828345008137	39	45.5714285714286	97.6631677418965	49.05710703	Monday	32304	16	-53	2020-03-26	2020-03-06	2020-06-18	2020-04-19	11	31	-73	-13	1	1	0	0	1	1	1	1
Christian, Illinois, US	17021	Illinois	2020-04-07	2020-03-21	2020-05-29	1	1	7.1198613174839	5.66051086110521	38	44.7142857142857	97.6631677418965	49.05710703	Tuesday	32304	17	-52	2020-03-26	2020-03-06	2020-06-18	2020-04-19	12	32	-72	-12	1	1	0	0	1	1	1	1
Christian, Illinois, US	17021	Illinois	2020-04-08	2020-03-21	2020-05-29	1	1	7.1198613174839	6.05851553102667	37	44.2857142857143	97.6631677418965	49.05710703	Wednesday	32304	18	-51	2020-03-26	2020-03-06	2020-06-18	2020-04-19	13	33	-71	-11	1	1	0	0	1	1	1	1
Christian, Illinois, US	17021	Illinois	2020-04-09	2020-03-21	2020-05-29	1	1	7.1198613174839	6.41229745984575	45	44.4285714285714	97.6631677418965	49.05710703	Thursday	32304	19	-50	2020-03-26	2020-03-06	2020-06-18	2020-04-19	14	34	-70	-10	1	1	0	0	1	1	1	1
Christian, Illinois, US	17021	Illinois	2020-04-10	2020-03-21	2020-05-29	1	1	7.1198613174839	6.67763390646006	39	44.4285714285714	97.6631677418965	49.05710703	Friday	32304	20	-49	2020-03-26	2020-03-06	2020-06-18	2020-04-19	15	35	-69	-9	1	1	0	0	1	1	1	1
Christian, Illinois, US	17021	Illinois	2020-04-11	2020-03-21	2020-05-29	1	1	7.42942050520059	6.98719309417675	51	44.2857142857143	97.6631677418965	49.05710703	Saturday	32304	21	-48	2020-03-26	2020-03-06	2020-06-18	2020-04-19	16	36	-68	-8	1	1	0	0	1	1	1	1
Christian, Illinois, US	17021	Illinois	2020-04-12	2020-03-21	2020-05-29	1	1	7.42942050520059	7.16408405858629	72	45.8571428571429	97.6631677418965	49.05710703	Sunday	32304	22	-47	2020-03-26	2020-03-06	2020-06-18	2020-04-19	17	37	-67	-7	1	1	0	0	1	1	1	1
Christian, Illinois, US	17021	Illinois	2020-04-13	2020-03-21	2020-05-29	1	1	7.42942050520059	7.25252954079106	45	46.7142857142857	97.6631677418965	49.05710703	Monday	32304	23	-46	2020-03-26	2020-03-06	2020-06-18	2020-04-19	18	38	-66	-6	1	1	0	0	1	1	1	1
Christian, Illinois, US	17021	Illinois	2020-04-14	2020-03-21	2020-05-29	1	1	7.42942050520059	7.29675228189344	37	46.5714285714286	97.6631677418965	49.05710703	Tuesday	32304	24	-45	2020-03-26	2020-03-06	2020-06-18	2020-04-19	19	39	-65	-5	1	1	0	0	1	1	1	1
Christian, Illinois, US	17021	Illinois	2020-04-15	2020-03-21	2020-05-29	1	1	7.42942050520059	7.34097502299583	40	47	97.6631677418965	49.05710703	Wednesday	32304	25	-44	2020-03-26	2020-03-06	2020-06-18	2020-04-19	20	40	-64	-4	1	1	0	0	1	1	1	1
Christian, Illinois, US	17021	Illinois	2020-04-16	2020-03-21	2020-05-29	1	1	7.42942050520059	7.38519776409821	42	46.5714285714286	97.6631677418965	49.05710703	Thursday	32304	26	-43	2020-03-26	2020-03-06	2020-06-18	2020-04-19	21	41	-63	-3	1	1	0	0	1	1	1	1
Christian, Illinois, US	17021	Illinois	2020-04-17	2020-03-21	2020-05-29	1	1	7.42942050520059	7.42942050520059	38	46.4285714285714	97.6631677418965	49.05710703	Friday	32304	27	-42	2020-03-26	2020-03-06	2020-06-18	2020-04-19	22	42	-62	-2	1	1	0	0	1	1	1	1
Christian, Illinois, US	17021	Illinois	2020-04-18	2020-03-21	2020-05-29	1	1	7.73897969291729	7.47364324630298	41	45	97.6631677418965	49.05710703	Saturday	32304	28	-41	2020-03-26	2020-03-06	2020-06-18	2020-04-19	23	43	-61	-1	1	1	0	0	1	1	1	1
Christian, Illinois, US	17021	Illinois	2020-04-19	2020-03-21	2020-05-29	1	1	7.73897969291729	7.51786598740536	54	42.4285714285714	97.6631677418965	49.05710703	Sunday	32304	29	-40	2020-03-26	2020-03-06	2020-06-18	2020-04-19	24	44	-60	0	1	1	0	0	1	1	0	1
Christian, Illinois, US	17021	Illinois	2020-04-20	2020-03-21	2020-05-29	1	1	8.35809806835067	7.65053421071252	31	40.4285714285714	97.6631677418965	49.05710703	Monday	32304	30	-39	2020-03-26	2020-03-06	2020-06-18	2020-04-19	25	45	-59	1	1	1	0	1	1	1	0	1
Christian, Illinois, US	17021	Illinois	2020-04-21	2020-03-21	2020-05-29	1	1	8.04853888063398	7.73897969291728	29	39.2857142857143	97.6631677418965	49.05710703	Tuesday	32304	31	-38	2020-03-26	2020-03-06	2020-06-18	2020-04-19	26	46	-58	2	1	1	0	1	1	1	0	1
Christian, Illinois, US	17021	Illinois	2020-04-22	2020-03-21	2020-05-29	1	1	8.04853888063398	7.82742517512205	25	37.1428571428571	97.6631677418965	49.05710703	Wednesday	32304	32	-37	2020-03-26	2020-03-06	2020-06-18	2020-04-19	27	47	-57	3	1	1	0	1	1	1	0	1
Christian, Illinois, US	17021	Illinois	2020-04-23	2020-03-21	2020-05-29	1	1	8.04853888063398	7.91587065732682	34	36	97.6631677418965	49.05710703	Thursday	32304	33	-36	2020-03-26	2020-03-06	2020-06-18	2020-04-19	28	48	-56	4	1	1	0	1	1	1	0	1
Christian, Illinois, US	17021	Illinois	2020-04-24	2020-03-21	2020-05-29	1	1	8.35809806835067	8.04853888063398	33	35.2857142857143	97.6631677418965	49.05710703	Friday	32304	34	-35	2020-03-26	2020-03-06	2020-06-18	2020-04-19	29	49	-55	5	1	1	0	1	1	1	0	1
Christian, Illinois, US	17021	Illinois	2020-04-25	2020-03-21	2020-05-29	1	1	8.66765725606736	8.18120710394113	53	37	97.6631677418965	49.05710703	Saturday	32304	35	-34	2020-03-26	2020-03-06	2020-06-18	2020-04-19	30	50	-54	6	1	1	0	1	1	1	0	1
Christian, Illinois, US	17021	Illinois	2020-04-26	2020-03-21	2020-05-29	1	1	8.66765725606736	8.31387532724828	45	35.7142857142857	97.6631677418965	49.05710703	Sunday	32304	36	-33	2020-03-26	2020-03-06	2020-06-18	2020-04-19	31	51	-53	7	1	1	0	1	1	1	0	1
Christian, Illinois, US	17021	Illinois	2020-04-27	2020-03-21	2020-05-29	1	1	8.66765725606736	8.35809806835067	31	35.7142857142857	97.6631677418965	49.05710703	Monday	32304	37	-32	2020-03-26	2020-03-06	2020-06-18	2020-04-19	32	52	-52	8	1	1	0	1	1	1	0	1
Christian, Illinois, US	17021	Illinois	2020-04-28	2020-03-21	2020-05-29	1	1	8.66765725606736	8.44654355055544	32	36.1428571428571	97.6631677418965	49.05710703	Tuesday	32304	38	-31	2020-03-26	2020-03-06	2020-06-18	2020-04-19	33	53	-51	9	1	1	0	1	1	1	0	1
Christian, Illinois, US	17021	Illinois	2020-04-29	2020-03-21	2020-05-29	1	1	9.28677563150074	8.62343451496498	30	36.8571428571429	97.6631677418965	49.05710703	Wednesday	32304	39	-30	2020-03-26	2020-03-06	2020-06-18	2020-04-19	34	54	-50	10	1	1	0	1	1	1	0	1
Christian, Illinois, US	17021	Illinois	2020-04-30	2020-03-21	2020-05-29	1	1	9.28677563150074	8.80032547937451	27	35.8571428571429	97.6631677418965	49.05710703	Thursday	32304	40	-29	2020-03-26	2020-03-06	2020-06-18	2020-04-19	35	55	-49	11	1	1	0	1	1	1	0	1
Christian, Illinois, US	17021	Illinois	2020-05-01	2020-03-21	2020-05-29	1	1	8.97721644378405	8.88877096157928	23	34.4285714285714	97.6631677418965	49.05710703	Friday	32304	41	-28	2020-03-26	2020-03-06	2020-06-18	2020-04-19	36	56	-48	12	1	1	0	1	1	1	0	1
Christian, Illinois, US	17021	Illinois	2020-05-02	2020-03-21	2020-05-29	1	1	8.66765725606736	8.88877096157928	27	30.7142857142857	97.6631677418965	49.05710703	Saturday	32304	42	-27	2020-03-26	2020-03-06	2020-06-18	2020-04-19	37	57	-47	13	1	1	0	1	1	1	0	1
Christian, Illinois, US	17021	Illinois	2020-05-03	2020-03-21	2020-05-29	1	1	8.66765725606736	8.88877096157928	48	31.1428571428571	97.6631677418965	49.05710703	Sunday	32304	43	-26	2020-03-26	2020-03-06	2020-06-18	2020-04-19	38	58	-46	14	1	1	0	1	1	1	0	1
Christian, Illinois, US	17021	Illinois	2020-05-04	2020-03-21	2020-05-29	1	1	8.66765725606736	8.88877096157928	28	30.7142857142857	97.6631677418965	49.05710703	Monday	32304	44	-25	2020-03-26	2020-03-06	2020-06-18	2020-04-19	39	59	-45	15	1	1	0	1	1	1	0	1
Christian, Illinois, US	17021	Illinois	2020-05-05	2020-03-21	2020-05-29	1	1	8.66765725606736	8.88877096157928	32	30.7142857142857	97.6631677418965	49.05710703	Tuesday	32304	45	-24	2020-03-26	2020-03-06	2020-06-18	2020-04-19	40	60	-44	16	1	1	0	1	1	1	0	1
Christian, Illinois, US	17021	Illinois	2020-05-06	2020-03-21	2020-05-29	1	1	8.66765725606736	8.80032547937451	30	30.7142857142857	97.6631677418965	49.05710703	Wednesday	32304	46	-23	2020-03-26	2020-03-06	2020-06-18	2020-04-19	41	61	-43	17	1	1	0	1	1	1	0	1
Christian, Illinois, US	17021	Illinois	2020-05-07	2020-03-21	2020-05-29	1	1	8.35809806835067	8.66765725606736	27	30.7142857142857	97.6631677418965	49.05710703	Thursday	32304	47	-22	2020-03-26	2020-03-06	2020-06-18	2020-04-19	42	62	-42	18	1	1	0	1	1	1	0	1
Christian, Illinois, US	17021	Illinois	2020-05-08	2020-03-21	2020-05-29	1	1	8.97721644378405	8.66765725606736	20	30.2857142857143	97.6631677418965	49.05710703	Friday	32304	48	-21	2020-03-26	2020-03-06	2020-06-18	2020-04-19	43	63	-41	19	1	1	0	1	1	1	0	1
Christian, Illinois, US	17021	Illinois	2020-05-09	2020-03-21	2020-05-29	1	1	8.97721644378405	8.71187999716974	29	30.5714285714286	97.6631677418965	49.05710703	Saturday	32304	49	-20	2020-03-26	2020-03-06	2020-06-18	2020-04-19	44	64	-40	20	1	1	0	1	1	1	0	1
Christian, Illinois, US	17021	Illinois	2020-05-10	2020-03-21	2020-05-29	1	1	8.97721644378405	8.75610273827213	43	29.8571428571429	97.6631677418965	49.05710703	Sunday	32304	50	-19	2020-03-26	2020-03-06	2020-06-18	2020-04-19	45	65	-39	21	1	1	0	1	1	1	0	1
Christian, Illinois, US	17021	Illinois	2020-05-11	2020-03-21	2020-05-29	1	1	8.97721644378405	8.80032547937451	26	29.5714285714286	97.6631677418965	49.05710703	Monday	32304	51	-18	2020-03-26	2020-03-06	2020-06-18	2020-04-19	46	66	-38	22	1	1	0	1	1	1	0	1
Christian, Illinois, US	17021	Illinois	2020-05-12	2020-03-21	2020-05-29	1	1	9.28677563150074	8.88877096157928	23	28.2857142857143	97.6631677418965	49.05710703	Tuesday	32304	52	-17	2020-03-26	2020-03-06	2020-06-18	2020-04-19	47	67	-37	23	1	1	0	1	1	1	0	1
Christian, Illinois, US	17021	Illinois	2020-05-13	2020-03-21	2020-05-29	1	1	9.28677563150074	8.97721644378405	28	28	97.6631677418965	49.05710703	Wednesday	32304	53	-16	2020-03-26	2020-03-06	2020-06-18	2020-04-19	48	68	-36	24	1	1	0	1	1	1	0	1
Christian, Illinois, US	17021	Illinois	2020-05-14	2020-03-21	2020-05-29	1	1	9.28677563150074	9.1098846670912	26	27.8571428571429	97.6631677418965	49.05710703	Thursday	32304	54	-15	2020-03-26	2020-03-06	2020-06-18	2020-04-19	49	69	-35	25	1	1	0	1	1	1	0	1
Christian, Illinois, US	17021	Illinois	2020-05-15	2020-03-21	2020-05-29	1	1	9.28677563150074	9.15410740819359	26	28.7142857142857	97.6631677418965	49.05710703	Friday	32304	55	-14	2020-03-26	2020-03-06	2020-06-18	2020-04-19	50	70	-34	26	1	1	0	1	1	1	0	1
Christian, Illinois, US	17021	Illinois	2020-05-16	2020-03-21	2020-05-29	1	1	9.28677563150074	9.19833014929597	32	29.1428571428571	97.6631677418965	49.05710703	Saturday	32304	56	-13	2020-03-26	2020-03-06	2020-06-18	2020-04-19	51	71	-33	27	1	1	0	1	1	1	0	1
Christian, Illinois, US	17021	Illinois	2020-05-17	2020-03-21	2020-05-29	1	1	9.59633481921743	9.28677563150074	53	30.5714285714286	97.6631677418965	49.05710703	Sunday	32304	57	-12	2020-03-26	2020-03-06	2020-06-18	2020-04-19	52	72	-32	28	1	1	0	1	1	1	0	1
Christian, Illinois, US	17021	Illinois	2020-05-18	2020-03-21	2020-05-29	1	1	9.90589400693413	9.41944385480789	26	30.5714285714286	97.6631677418965	49.05710703	Monday	32304	58	-11	2020-03-26	2020-03-06	2020-06-18	2020-04-19	53	73	-31	29	1	1	0	1	1	1	0	1
Christian, Illinois, US	17021	Illinois	2020-05-19	2020-03-21	2020-05-29	1	1	9.90589400693413	9.50788933701267	25	30.8571428571429	97.6631677418965	49.05710703	Tuesday	32304	59	-10	2020-03-26	2020-03-06	2020-06-18	2020-04-19	54	74	-30	30	1	1	0	1	1	1	0	1
Christian, Illinois, US	17021	Illinois	2020-05-20	2020-03-21	2020-05-29	1	1	9.90589400693413	9.59633481921743	28	30.8571428571429	97.6631677418965	49.05710703	Wednesday	32304	60	-9	2020-03-26	2020-03-06	2020-06-18	2020-04-19	55	75	-29	31	1	1	0	1	1	1	0	1
Christian, Illinois, US	17021	Illinois	2020-05-21	2020-03-21	2020-05-29	1	1	9.90589400693413	9.6847803014222	23	30.4285714285714	97.6631677418965	49.05710703	Thursday	32304	61	-8	2020-03-26	2020-03-06	2020-06-18	2020-04-19	56	76	-28	32	1	1	0	1	1	1	0	1
Christian, Illinois, US	17021	Illinois	2020-05-22	2020-03-21	2020-05-29	1	1	9.90589400693413	9.77322578362697	17	29.1428571428571	97.6631677418965	49.05710703	Friday	32304	62	-7	2020-03-26	2020-03-06	2020-06-18	2020-04-19	57	77	-27	33	1	1	0	1	1	1	0	1
Christian, Illinois, US	17021	Illinois	2020-05-23	2020-03-21	2020-05-29	1	1	10.2154531946508	9.90589400693413	28	28.5714285714286	97.6631677418965	49.05710703	Saturday	32304	63	-6	2020-03-26	2020-03-06	2020-06-18	2020-04-19	58	78	-26	34	1	1	0	1	1	1	0	1
Christian, Illinois, US	17021	Illinois	2020-05-24	2020-03-21	2020-05-29	1	1	10.2154531946508	9.99433948913889	37	26.2857142857143	97.6631677418965	49.05710703	Sunday	32304	64	-5	2020-03-26	2020-03-06	2020-06-18	2020-04-19	59	79	-25	35	1	1	0	1	1	1	0	1
Christian, Illinois, US	17021	Illinois	2020-05-25	2020-03-21	2020-05-29	1	1	10.2154531946508	10.0385622302413	36	27.7142857142857	97.6631677418965	49.05710703	Monday	32304	65	-4	2020-03-26	2020-03-06	2020-06-18	2020-04-19	60	80	-24	36	1	1	0	1	1	1	0	1
Christian, Illinois, US	17021	Illinois	2020-05-26	2020-03-21	2020-05-29	1	1	10.2154531946508	10.0827849713437	25	27.7142857142857	97.6631677418965	49.05710703	Tuesday	32304	66	-3	2020-03-26	2020-03-06	2020-06-18	2020-04-19	61	81	-23	37	1	1	0	1	1	1	0	1
Christian, Illinois, US	17021	Illinois	2020-05-27	2020-03-21	2020-05-29	1	1	10.2154531946508	10.127007712446	19	26.4285714285714	97.6631677418965	49.05710703	Wednesday	32304	67	-2	2020-03-26	2020-03-06	2020-06-18	2020-04-19	62	82	-22	38	1	1	0	1	1	1	0	1
Christian, Illinois, US	17021	Illinois	2020-05-28	2020-03-21	2020-05-29	1	1	10.2154531946508	10.1712304535484	19	25.8571428571429	97.6631677418965	49.05710703	Thursday	32304	68	-1	2020-03-26	2020-03-06	2020-06-18	2020-04-19	63	83	-21	39	1	1	0	1	1	1	0	1
Christian, Illinois, US	17021	Illinois	2020-05-29	2020-03-21	2020-05-29	0	1	10.2154531946508	10.2154531946508	16	25.7142857142857	97.6631677418965	49.05710703	Friday	32304	69	0	2020-03-26	2020-03-06	2020-06-18	2020-04-19	64	84	-20	40	1	1	0	1	1	1	0	1
Christian, Illinois, US	17021	Illinois	2020-05-30	2020-03-21	2020-05-29	0	1	10.8345715700842	10.3038986768556	19	24.4285714285714	97.6631677418965	49.05710703	Saturday	32304	70	1	2020-03-26	2020-03-06	2020-06-18	2020-04-19	65	85	-19	41	1	1	0	1	1	1	0	1
Christian, Illinois, US	17021	Illinois	2020-05-31	2020-03-21	2020-05-29	0	1	10.8345715700842	10.3923441590604	31	23.5714285714286	97.6631677418965	49.05710703	Sunday	32304	71	2	2020-03-26	2020-03-06	2020-06-18	2020-04-19	66	86	-18	42	1	1	0	1	1	1	0	1
Christian, Illinois, US	17021	Illinois	2020-06-01	2020-03-21	2020-05-29	0	1	10.8345715700842	10.4807896412651	22	21.5714285714286	97.6631677418965	49.05710703	Monday	32304	72	3	2020-03-26	2020-03-06	2020-06-18	2020-04-19	67	87	-17	43	1	1	0	1	1	1	0	1
Christian, Illinois, US	17021	Illinois	2020-06-02	2020-03-21	2020-05-29	0	1	10.8345715700842	10.5692351234699	20	20.8571428571429	97.6631677418965	49.05710703	Tuesday	32304	73	4	2020-03-26	2020-03-06	2020-06-18	2020-04-19	68	88	-16	44	1	1	0	1	1	1	0	1
Christian, Illinois, US	17021	Illinois	2020-06-03	2020-03-21	2020-05-29	0	1	10.8345715700842	10.6576806056747	21	21.1428571428571	97.6631677418965	49.05710703	Wednesday	32304	74	5	2020-03-26	2020-03-06	2020-06-18	2020-04-19	69	89	-15	45	1	1	0	1	1	1	0	1
Christian, Illinois, US	17021	Illinois	2020-06-04	2020-03-21	2020-05-29	0	1	10.8345715700842	10.7461260878794	18	21	97.6631677418965	49.05710703	Thursday	32304	75	6	2020-03-26	2020-03-06	2020-06-18	2020-04-19	70	90	-14	46	1	1	0	1	1	1	0	1
Christian, Illinois, US	17021	Illinois	2020-06-05	2020-03-21	2020-05-29	0	1	10.8345715700842	10.8345715700842	18	21.2857142857143	97.6631677418965	49.05710703	Friday	32304	76	7	2020-03-26	2020-03-06	2020-06-18	2020-04-19	71	91	-13	47	1	1	0	1	1	1	0	1
Christian, Illinois, US	17021	Illinois	2020-06-06	2020-03-21	2020-05-29	0	1	10.8345715700842	10.8345715700842	22	21.7142857142857	97.6631677418965	49.05710703	Saturday	32304	77	8	2020-03-26	2020-03-06	2020-06-18	2020-04-19	72	92	-12	48	1	1	0	1	1	1	0	1
Christian, Illinois, US	17021	Illinois	2020-06-07	2020-03-21	2020-05-29	0	1	10.8345715700842	10.8345715700842	29	21.4285714285714	97.6631677418965	49.05710703	Sunday	32304	78	9	2020-03-26	2020-03-06	2020-06-18	2020-04-19	73	93	-11	49	1	1	0	1	1	1	0	1
Christian, Illinois, US	17021	Illinois	2020-06-08	2020-03-21	2020-05-29	0	1	10.8345715700842	10.8345715700842	19	21	97.6631677418965	49.05710703	Monday	32304	79	10	2020-03-26	2020-03-06	2020-06-18	2020-04-19	74	94	-10	50	1	1	0	1	1	1	0	1
Christian, Illinois, US	17021	Illinois	2020-06-09	2020-03-21	2020-05-29	0	1	10.8345715700842	10.8345715700842	23	21.4285714285714	97.6631677418965	49.05710703	Tuesday	32304	80	11	2020-03-26	2020-03-06	2020-06-18	2020-04-19	75	95	-9	51	1	1	0	1	1	1	0	1
Christian, Illinois, US	17021	Illinois	2020-06-10	2020-03-21	2020-05-29	0	1	10.8345715700842	10.8345715700842	19	21.1428571428571	97.6631677418965	49.05710703	Wednesday	32304	81	12	2020-03-26	2020-03-06	2020-06-18	2020-04-19	76	96	-8	52	1	1	0	1	1	1	0	1
Christian, Illinois, US	17021	Illinois	2020-06-11	2020-03-21	2020-05-29	0	1	10.8345715700842	10.8345715700842	18	21.1428571428571	97.6631677418965	49.05710703	Thursday	32304	82	13	2020-03-26	2020-03-06	2020-06-18	2020-04-19	77	97	-7	53	1	1	0	1	1	1	0	1
Christian, Illinois, US	17021	Illinois	2020-06-12	2020-03-21	2020-05-29	0	1	10.8345715700842	10.8345715700842	15	20.7142857142857	97.6631677418965	49.05710703	Friday	32304	83	14	2020-03-26	2020-03-06	2020-06-18	2020-04-19	78	98	-6	54	1	1	0	1	1	1	0	1
Christian, Illinois, US	17021	Illinois	2020-06-13	2020-03-21	2020-05-29	0	1	10.8345715700842	10.8345715700842	20	20.4285714285714	97.6631677418965	49.05710703	Saturday	32304	84	15	2020-03-26	2020-03-06	2020-06-18	2020-04-19	79	99	-5	55	1	1	0	1	1	1	0	1
Christian, Illinois, US	17021	Illinois	2020-06-14	2020-03-21	2020-05-29	0	1	11.4536899455176	10.923017052289	32	20.8571428571429	97.6631677418965	49.05710703	Sunday	32304	85	16	2020-03-26	2020-03-06	2020-06-18	2020-04-19	80	100	-4	56	1	1	0	1	1	1	0	1
Christian, Illinois, US	17021	Illinois	2020-06-15	2020-03-21	2020-05-29	0	1	12.072808320951	11.0999080166985	26	21.8571428571429	97.6631677418965	49.05710703	Monday	32304	86	17	2020-03-26	2020-03-06	2020-06-18	2020-04-19	81	101	-3	57	1	1	0	1	1	1	0	1
Christian, Illinois, US	17021	Illinois	2020-06-16	2020-03-21	2020-05-29	0	1	12.072808320951	11.276798981108	23	21.8571428571429	97.6631677418965	49.05710703	Tuesday	32304	87	18	2020-03-26	2020-03-06	2020-06-18	2020-04-19	82	102	-2	58	1	1	0	1	1	1	0	1
Christian, Illinois, US	17021	Illinois	2020-06-17	2020-03-21	2020-05-29	0	1	12.072808320951	11.4536899455176	21	22.1428571428571	97.6631677418965	49.05710703	Wednesday	32304	88	19	2020-03-26	2020-03-06	2020-06-18	2020-04-19	83	103	-1	59	1	1	0	1	1	1	0	1
Christian, Illinois, US	17021	Illinois	2020-06-18	2020-03-21	2020-05-29	0	1	13.001485884101	11.7632491332343	21	22.5714285714286	97.6631677418965	49.05710703	Thursday	32304	89	20	2020-03-26	2020-03-06	2020-06-18	2020-04-19	84	104	0	60	1	1	0	1	0	1	0	1
Christian, Illinois, US	17021	Illinois	2020-06-19	2020-03-21	2020-05-29	0	1	13.001485884101	12.072808320951	18	23	97.6631677418965	49.05710703	Friday	32304	90	21	2020-03-26	2020-03-06	2020-06-18	2020-04-19	85	105	1	61	1	1	1	1	0	1	0	1
Christian, Illinois, US	17021	Illinois	2020-06-20	2020-03-21	2020-05-29	0	1	13.001485884101	12.3823675086677	24	23.5714285714286	97.6631677418965	49.05710703	Saturday	32304	91	22	2020-03-26	2020-03-06	2020-06-18	2020-04-19	86	106	2	62	1	1	1	1	0	1	0	1
Christian, Illinois, US	17021	Illinois	2020-06-21	2020-03-21	2020-05-29	0	1	13.001485884101	12.6034812141796	30	23.2857142857143	97.6631677418965	49.05710703	Sunday	32304	92	23	2020-03-26	2020-03-06	2020-06-18	2020-04-19	87	107	3	63	1	1	1	1	0	1	0	1
Christian, Illinois, US	17021	Illinois	2020-06-22	2020-03-21	2020-05-29	0	1	13.001485884101	12.7361494374867	31	24	97.6631677418965	49.05710703	Monday	32304	93	24	2020-03-26	2020-03-06	2020-06-18	2020-04-19	88	108	4	64	1	1	1	1	0	1	0	1
Christian, Illinois, US	17021	Illinois	2020-06-23	2020-03-21	2020-05-29	0	1	13.001485884101	12.8688176607939	23	24	97.6631677418965	49.05710703	Tuesday	32304	94	25	2020-03-26	2020-03-06	2020-06-18	2020-04-19	89	109	5	65	1	1	1	1	0	1	0	1
Christian, Illinois, US	17021	Illinois	2020-06-24	2020-03-21	2020-05-29	0	1	13.001485884101	13.001485884101	21	24	97.6631677418965	49.05710703	Wednesday	32304	95	26	2020-03-26	2020-03-06	2020-06-18	2020-04-19	90	110	6	66	1	1	1	1	0	1	0	1
Christian, Illinois, US	17021	Illinois	2020-06-25	2020-03-21	2020-05-29	0	1	13.001485884101	13.001485884101	20	23.8571428571429	97.6631677418965	49.05710703	Thursday	32304	96	27	2020-03-26	2020-03-06	2020-06-18	2020-04-19	91	111	7	67	1	1	1	1	0	1	0	1
Christian, Illinois, US	17021	Illinois	2020-06-26	2020-03-21	2020-05-29	0	1	13.001485884101	13.001485884101	18	23.8571428571429	97.6631677418965	49.05710703	Friday	32304	97	28	2020-03-26	2020-03-06	2020-06-18	2020-04-19	92	112	8	68	1	1	1	1	0	1	0	1
Christian, Illinois, US	17021	Illinois	2020-06-27	2020-03-21	2020-05-29	0	1	13.3110450718177	13.0457086252034	33	25.1428571428571	97.6631677418965	49.05710703	Saturday	32304	98	29	2020-03-26	2020-03-06	2020-06-18	2020-04-19	93	113	9	69	1	1	1	1	0	1	0	1
Christian, Illinois, US	17021	Illinois	2020-06-28	2020-03-21	2020-05-29	0	1	13.3110450718177	13.0899313663058	34	25.7142857142857	97.6631677418965	49.05710703	Sunday	32304	99	30	2020-03-26	2020-03-06	2020-06-18	2020-04-19	94	114	10	70	1	1	1	1	0	1	0	1
Christian, Illinois, US	17021	Illinois	2020-06-29	2020-03-21	2020-05-29	0	1	13.3110450718177	13.1341541074082	36	26.4285714285714	97.6631677418965	49.05710703	Monday	32304	100	31	2020-03-26	2020-03-06	2020-06-18	2020-04-19	95	115	11	71	1	1	1	1	0	1	0	1
Christian, Illinois, US	17021	Illinois	2020-06-30	2020-03-21	2020-05-29	0	1	13.3110450718177	13.1783768485106	35	28.1428571428571	97.6631677418965	49.05710703	Tuesday	32304	101	32	2020-03-26	2020-03-06	2020-06-18	2020-04-19	96	116	12	72	1	1	1	1	0	1	0	1
Christian, Illinois, US	17021	Illinois	2020-07-01	2020-03-21	2020-05-29	0	1	13.3110450718177	13.222599589613	22	28.2857142857143	97.6631677418965	49.05710703	Wednesday	32304	102	33	2020-03-26	2020-03-06	2020-06-18	2020-04-19	97	117	13	73	1	1	1	1	0	1	0	1
Christian, Illinois, US	17021	Illinois	2020-07-02	2020-03-21	2020-05-29	0	1	13.6206042595344	13.3110450718177	19	28.1428571428571	97.6631677418965	49.05710703	Thursday	32304	103	34	2020-03-26	2020-03-06	2020-06-18	2020-04-19	98	118	14	74	1	1	1	1	0	1	0	1
Christian, Illinois, US	17021	Illinois	2020-07-03	2020-03-21	2020-05-29	0	1	13.9301634472511	13.4437132951249	23	28.8571428571429	97.6631677418965	49.05710703	Friday	32304	104	35	2020-03-26	2020-03-06	2020-06-18	2020-04-19	99	119	15	75	1	1	1	1	0	1	0	1
Christian, Illinois, US	17021	Illinois	2020-07-04	2020-03-21	2020-05-29	0	1	13.9301634472511	13.5321587773297	24	27.5714285714286	97.6631677418965	49.05710703	Saturday	32304	105	36	2020-03-26	2020-03-06	2020-06-18	2020-04-19	100	120	16	76	1	1	1	1	0	1	0	1
Christian, Illinois, US	17021	Illinois	2020-07-05	2020-03-21	2020-05-29	0	1	13.9301634472511	13.6206042595344	35	27.7142857142857	97.6631677418965	49.05710703	Sunday	32304	106	37	2020-03-26	2020-03-06	2020-06-18	2020-04-19	101	121	17	77	1	1	1	1	0	1	0	1
Christian, Missouri, US	29043	Missouri	2020-03-01	2020-04-06	2020-05-04	1	0	0	24.7756104187321	29	29.4285714285714	85.3789385931293	137.6036372	Sunday	88595	-36	-64	2020-04-11	2020-03-22	2020-05-24	2020-03-25	-41	-21	-84	-24	0	0	0	0	1	0	1	0
Christian, Missouri, US	29043	Missouri	2020-03-02	2020-04-06	2020-05-04	1	0	0	20.8626048452335	11	26.4285714285714	85.3789385931293	137.6036372	Monday	88595	-35	-63	2020-04-11	2020-03-22	2020-05-24	2020-03-25	-40	-20	-83	-23	0	0	0	0	1	0	1	0
Christian, Missouri, US	29043	Missouri	2020-03-03	2020-04-06	2020-05-04	1	0	0	16.9090499911805	10	24.1428571428571	85.3789385931293	137.6036372	Tuesday	88595	-34	-62	2020-04-11	2020-03-22	2020-05-24	2020-03-25	-39	-19	-82	-22	0	0	0	0	1	0	1	0
Christian, Missouri, US	29043	Missouri	2020-03-04	2020-04-06	2020-05-04	1	0	0	12.7730233746328	10	23	85.3789385931293	137.6036372	Wednesday	88595	-33	-61	2020-04-11	2020-03-22	2020-05-24	2020-03-25	-38	-18	-81	-21	0	0	0	0	1	0	1	0
Christian, Missouri, US	29043	Missouri	2020-03-05	2020-04-06	2020-05-04	1	0	0	8.51534891642185	10	21	85.3789385931293	137.6036372	Thursday	88595	-32	-60	2020-04-11	2020-03-22	2020-05-24	2020-03-25	-37	-17	-80	-20	0	0	0	0	1	0	1	0
Christian, Missouri, US	29043	Missouri	2020-03-06	2020-04-06	2020-05-04	1	0	0	4.25767445821093	9	17.2857142857143	85.3789385931293	137.6036372	Friday	88595	-31	-59	2020-04-11	2020-03-22	2020-05-24	2020-03-25	-36	-16	-79	-19	0	0	0	0	1	0	1	0
Christian, Missouri, US	29043	Missouri	2020-03-07	2020-04-06	2020-05-04	1	0	0	0	19	14	85.3789385931293	137.6036372	Saturday	88595	-30	-58	2020-04-11	2020-03-22	2020-05-24	2020-03-25	-35	-15	-78	-18	0	0	0	0	1	0	1	0
Christian, Missouri, US	29043	Missouri	2020-03-08	2020-04-06	2020-05-04	1	0	0	0	26	13.5714285714286	85.3789385931293	137.6036372	Sunday	88595	-29	-57	2020-04-11	2020-03-22	2020-05-24	2020-03-25	-34	-14	-77	-17	0	0	0	0	1	0	1	0
Christian, Missouri, US	29043	Missouri	2020-03-09	2020-04-06	2020-05-04	1	0	0	0	15	14.1428571428571	85.3789385931293	137.6036372	Monday	88595	-28	-56	2020-04-11	2020-03-22	2020-05-24	2020-03-25	-33	-13	-76	-16	0	0	0	0	1	0	1	0
Christian, Missouri, US	29043	Missouri	2020-03-10	2020-04-06	2020-05-04	1	0	0	0	10	14.1428571428571	85.3789385931293	137.6036372	Tuesday	88595	-27	-55	2020-04-11	2020-03-22	2020-05-24	2020-03-25	-32	-12	-75	-15	0	0	0	0	1	0	1	0
Christian, Missouri, US	29043	Missouri	2020-03-11	2020-04-06	2020-05-04	1	0	0	0	9	14	85.3789385931293	137.6036372	Wednesday	88595	-26	-54	2020-04-11	2020-03-22	2020-05-24	2020-03-25	-31	-11	-74	-14	0	0	0	0	1	0	1	0
Christian, Missouri, US	29043	Missouri	2020-03-12	2020-04-06	2020-05-04	1	0	0	0	10	14	85.3789385931293	137.6036372	Thursday	88595	-25	-53	2020-04-11	2020-03-22	2020-05-24	2020-03-25	-30	-10	-73	-13	0	0	0	0	1	0	1	0
Christian, Missouri, US	29043	Missouri	2020-03-13	2020-04-06	2020-05-04	1	0	0	0	9	14	85.3789385931293	137.6036372	Friday	88595	-24	-52	2020-04-11	2020-03-22	2020-05-24	2020-03-25	-29	-9	-72	-12	0	0	0	0	1	0	1	0
Christian, Missouri, US	29043	Missouri	2020-03-14	2020-04-06	2020-05-04	1	0	0	0	26	15	85.3789385931293	137.6036372	Saturday	88595	-23	-51	2020-04-11	2020-03-22	2020-05-24	2020-03-25	-28	-8	-71	-11	0	0	0	0	1	0	1	0
Christian, Missouri, US	29043	Missouri	2020-03-15	2020-04-06	2020-05-04	1	0	0	0	43	17.4285714285714	85.3789385931293	137.6036372	Sunday	88595	-22	-50	2020-04-11	2020-03-22	2020-05-24	2020-03-25	-27	-7	-70	-10	0	0	0	0	1	0	1	0
Christian, Missouri, US	29043	Missouri	2020-03-16	2020-04-06	2020-05-04	1	0	0	0	19	18	85.3789385931293	137.6036372	Monday	88595	-21	-49	2020-04-11	2020-03-22	2020-05-24	2020-03-25	-26	-6	-69	-9	0	0	0	0	1	0	1	0
Christian, Missouri, US	29043	Missouri	2020-03-17	2020-04-06	2020-05-04	1	0	0	0	19	19.2857142857143	85.3789385931293	137.6036372	Tuesday	88595	-20	-48	2020-04-11	2020-03-22	2020-05-24	2020-03-25	-25	-5	-68	-8	0	0	0	0	1	0	1	0
Christian, Missouri, US	29043	Missouri	2020-03-18	2020-04-06	2020-05-04	1	0	0	0	19	20.7142857142857	85.3789385931293	137.6036372	Wednesday	88595	-19	-47	2020-04-11	2020-03-22	2020-05-24	2020-03-25	-24	-4	-67	-7	0	0	0	0	1	0	1	0
Christian, Missouri, US	29043	Missouri	2020-03-19	2020-04-06	2020-05-04	1	0	0.225746373948868	0.0322494819926955	32	23.8571428571429	85.3789385931293	137.6036372	Thursday	88595	-18	-46	2020-04-11	2020-03-22	2020-05-24	2020-03-25	-23	-3	-66	-6	0	0	0	0	1	0	1	0
Christian, Missouri, US	29043	Missouri	2020-03-20	2020-04-06	2020-05-04	1	0	0.225746373948868	0.064498963985391	28	26.5714285714286	85.3789385931293	137.6036372	Friday	88595	-17	-45	2020-04-11	2020-03-22	2020-05-24	2020-03-25	-22	-2	-65	-5	0	0	0	0	1	0	1	0
Christian, Missouri, US	29043	Missouri	2020-03-21	2020-04-06	2020-05-04	1	0	0.225746373948868	0.0967484459780865	43	29	85.3789385931293	137.6036372	Saturday	88595	-16	-44	2020-04-11	2020-03-22	2020-05-24	2020-03-25	-21	-1	-64	-4	0	0	0	0	1	0	1	0
Christian, Missouri, US	29043	Missouri	2020-03-22	2020-04-06	2020-05-04	1	0	0.225746373948868	0.128997927970782	64	32	85.3789385931293	137.6036372	Sunday	88595	-15	-43	2020-04-11	2020-03-22	2020-05-24	2020-03-25	-20	0	-63	-3	0	0	0	0	1	0	1	0
Christian, Missouri, US	29043	Missouri	2020-03-23	2020-04-06	2020-05-04	1	0	0.225746373948868	0.161247409963477	40	35	85.3789385931293	137.6036372	Monday	88595	-14	-42	2020-04-11	2020-03-22	2020-05-24	2020-03-25	-19	1	-62	-2	0	1	0	0	1	0	1	1
Christian, Missouri, US	29043	Missouri	2020-03-24	2020-04-06	2020-05-04	1	0	0.225746373948868	0.193496891956173	38	37.7142857142857	85.3789385931293	137.6036372	Tuesday	88595	-13	-41	2020-04-11	2020-03-22	2020-05-24	2020-03-25	-18	2	-61	-1	0	1	0	0	1	0	1	1
Christian, Missouri, US	29043	Missouri	2020-03-25	2020-04-06	2020-05-04	1	0	0.112873186974434	0.209621632952521	29	39.1428571428571	85.3789385931293	137.6036372	Wednesday	88595	-12	-40	2020-04-11	2020-03-22	2020-05-24	2020-03-25	-17	3	-60	0	0	1	0	0	1	0	0	1
Christian, Missouri, US	29043	Missouri	2020-03-26	2020-04-06	2020-05-04	1	0	0.225746373948868	0.209621632952521	38	40	85.3789385931293	137.6036372	Thursday	88595	-11	-39	2020-04-11	2020-03-22	2020-05-24	2020-03-25	-16	4	-59	1	0	1	0	1	1	0	0	1
Christian, Missouri, US	29043	Missouri	2020-03-27	2020-04-06	2020-05-04	1	0	0.338619560923303	0.225746373948868	40	41.7142857142857	85.3789385931293	137.6036372	Friday	88595	-10	-38	2020-04-11	2020-03-22	2020-05-24	2020-03-25	-15	5	-58	2	0	1	0	1	1	0	0	1
Christian, Missouri, US	29043	Missouri	2020-03-28	2020-04-06	2020-05-04	1	0	0.79011230882104	0.306370078930607	56	43.5714285714286	85.3789385931293	137.6036372	Saturday	88595	-9	-37	2020-04-11	2020-03-22	2020-05-24	2020-03-25	-14	6	-57	3	0	1	0	1	1	0	0	1
Christian, Missouri, US	29043	Missouri	2020-03-29	2020-04-06	2020-05-04	1	0	0.79011230882104	0.386993783912346	60	43	85.3789385931293	137.6036372	Sunday	88595	-8	-36	2020-04-11	2020-03-22	2020-05-24	2020-03-25	-13	7	-56	4	0	1	0	1	1	0	0	1
Christian, Missouri, US	29043	Missouri	2020-03-30	2020-04-06	2020-05-04	1	0	1.35447824369321	0.548241193875823	42	43.2857142857143	85.3789385931293	137.6036372	Monday	88595	-7	-35	2020-04-11	2020-03-22	2020-05-24	2020-03-25	-12	8	-55	5	0	1	0	1	1	0	0	1
Christian, Missouri, US	29043	Missouri	2020-03-31	2020-04-06	2020-05-04	1	0	1.35447824369321	0.709488603839301	41	43.7142857142857	85.3789385931293	137.6036372	Tuesday	88595	-6	-34	2020-04-11	2020-03-22	2020-05-24	2020-03-25	-11	9	-54	6	0	1	0	1	1	0	0	1
Christian, Missouri, US	29043	Missouri	2020-04-01	2020-04-06	2020-05-04	1	0	1.35447824369321	0.886860754799126	31	44	85.3789385931293	137.6036372	Wednesday	88595	-5	-33	2020-04-11	2020-03-22	2020-05-24	2020-03-25	-10	10	-53	7	0	1	0	1	1	0	0	1
Christian, Missouri, US	29043	Missouri	2020-04-02	2020-04-06	2020-05-04	1	0	1.35447824369321	1.0481081647626	38	44	85.3789385931293	137.6036372	Thursday	88595	-4	-32	2020-04-11	2020-03-22	2020-05-24	2020-03-25	-9	11	-52	8	0	1	0	1	1	0	0	1
Christian, Missouri, US	29043	Missouri	2020-04-03	2020-04-06	2020-05-04	1	0	1.35447824369321	1.19323083372973	37	43.5714285714286	85.3789385931293	137.6036372	Friday	88595	-3	-31	2020-04-11	2020-03-22	2020-05-24	2020-03-25	-8	12	-51	9	0	1	0	1	1	0	0	1
Christian, Missouri, US	29043	Missouri	2020-04-04	2020-04-06	2020-05-04	1	0	1.80597099159095	1.33835350269686	53	43.1428571428571	85.3789385931293	137.6036372	Saturday	88595	-2	-30	2020-04-11	2020-03-22	2020-05-24	2020-03-25	-7	13	-50	10	0	1	0	1	1	0	0	1
Christian, Missouri, US	29043	Missouri	2020-04-05	2020-04-06	2020-05-04	1	0	1.80597099159095	1.48347617166399	58	42.8571428571429	85.3789385931293	137.6036372	Sunday	88595	-1	-29	2020-04-11	2020-03-22	2020-05-24	2020-03-25	-6	14	-49	11	0	1	0	1	1	0	0	1
Christian, Missouri, US	29043	Missouri	2020-04-06	2020-04-06	2020-05-04	1	0	1.91884417856538	1.56409987664573	40	42.5714285714286	85.3789385931293	137.6036372	Monday	88595	0	-28	2020-04-11	2020-03-22	2020-05-24	2020-03-25	-5	15	-48	12	0	1	0	1	1	0	0	1
Christian, Missouri, US	29043	Missouri	2020-04-07	2020-04-06	2020-05-04	1	1	1.91884417856538	1.64472358162747	35	41.7142857142857	85.3789385931293	137.6036372	Tuesday	88595	1	-27	2020-04-11	2020-03-22	2020-05-24	2020-03-25	-4	16	-47	13	0	1	0	1	1	0	0	1
Christian, Missouri, US	29043	Missouri	2020-04-08	2020-04-06	2020-05-04	1	1	1.91884417856538	1.72534728660921	36	42.4285714285714	85.3789385931293	137.6036372	Wednesday	88595	2	-26	2020-04-11	2020-03-22	2020-05-24	2020-03-25	-3	17	-46	14	0	1	0	1	1	0	0	1
Christian, Missouri, US	29043	Missouri	2020-04-09	2020-04-06	2020-05-04	1	1	1.91884417856538	1.80597099159095	33	41.7142857142857	85.3789385931293	137.6036372	Thursday	88595	3	-25	2020-04-11	2020-03-22	2020-05-24	2020-03-25	-2	18	-45	15	0	1	0	1	1	0	0	1
Christian, Missouri, US	29043	Missouri	2020-04-10	2020-04-06	2020-05-04	1	1	1.91884417856538	1.88659469657269	34	41.2857142857143	85.3789385931293	137.6036372	Friday	88595	4	-24	2020-04-11	2020-03-22	2020-05-24	2020-03-25	-1	19	-44	16	0	1	0	1	1	0	0	1
Christian, Missouri, US	29043	Missouri	2020-04-11	2020-04-06	2020-05-04	1	1	1.91884417856538	1.90271943756903	53	41.2857142857143	85.3789385931293	137.6036372	Saturday	88595	5	-23	2020-04-11	2020-03-22	2020-05-24	2020-03-25	0	20	-43	17	0	1	0	1	1	0	0	1
Christian, Missouri, US	29043	Missouri	2020-04-12	2020-04-06	2020-05-04	1	1	1.91884417856538	1.91884417856538	66	42.4285714285714	85.3789385931293	137.6036372	Sunday	88595	6	-22	2020-04-11	2020-03-22	2020-05-24	2020-03-25	1	21	-42	18	1	1	0	1	1	1	0	1
Christian, Missouri, US	29043	Missouri	2020-04-13	2020-04-06	2020-05-04	1	1	1.91884417856538	1.91884417856538	43	42.8571428571429	85.3789385931293	137.6036372	Monday	88595	7	-21	2020-04-11	2020-03-22	2020-05-24	2020-03-25	2	22	-41	19	1	1	0	1	1	1	0	1
Christian, Missouri, US	29043	Missouri	2020-04-14	2020-04-06	2020-05-04	1	1	2.14459055251425	1.95109366055808	37	43.1428571428571	85.3789385931293	137.6036372	Tuesday	88595	8	-20	2020-04-11	2020-03-22	2020-05-24	2020-03-25	3	23	-40	20	1	1	0	1	1	1	0	1
Christian, Missouri, US	29043	Missouri	2020-04-15	2020-04-06	2020-05-04	1	1	2.14459055251425	1.98334314255077	34	42.8571428571429	85.3789385931293	137.6036372	Wednesday	88595	9	-19	2020-04-11	2020-03-22	2020-05-24	2020-03-25	4	24	-39	21	1	1	0	1	1	1	0	1
Christian, Missouri, US	29043	Missouri	2020-04-16	2020-04-06	2020-05-04	1	1	2.14459055251425	2.01559262454347	36	43.2857142857143	85.3789385931293	137.6036372	Thursday	88595	10	-18	2020-04-11	2020-03-22	2020-05-24	2020-03-25	5	25	-38	22	1	1	0	1	1	1	0	1
Christian, Missouri, US	29043	Missouri	2020-04-17	2020-04-06	2020-05-04	1	1	2.14459055251425	2.04784210653616	33	43.1428571428571	85.3789385931293	137.6036372	Friday	88595	11	-17	2020-04-11	2020-03-22	2020-05-24	2020-03-25	6	26	-37	23	1	1	0	1	1	1	0	1
Christian, Missouri, US	29043	Missouri	2020-04-18	2020-04-06	2020-05-04	1	1	2.14459055251425	2.08009158852886	39	41.1428571428571	85.3789385931293	137.6036372	Saturday	88595	12	-16	2020-04-11	2020-03-22	2020-05-24	2020-03-25	7	27	-36	24	1	1	0	1	1	1	0	1
Christian, Missouri, US	29043	Missouri	2020-04-19	2020-04-06	2020-05-04	1	1	2.14459055251425	2.11234107052155	57	39.8571428571429	85.3789385931293	137.6036372	Sunday	88595	13	-15	2020-04-11	2020-03-22	2020-05-24	2020-03-25	8	28	-35	25	1	1	0	1	1	1	0	1
Christian, Missouri, US	29043	Missouri	2020-04-20	2020-04-06	2020-05-04	1	1	2.14459055251425	2.14459055251425	33	38.4285714285714	85.3789385931293	137.6036372	Monday	88595	14	-14	2020-04-11	2020-03-22	2020-05-24	2020-03-25	9	29	-34	26	1	1	0	1	1	1	0	1
Christian, Missouri, US	29043	Missouri	2020-04-21	2020-04-06	2020-05-04	1	1	2.14459055251425	2.14459055251425	27	37	85.3789385931293	137.6036372	Tuesday	88595	15	-13	2020-04-11	2020-03-22	2020-05-24	2020-03-25	10	30	-33	27	1	1	0	1	1	1	0	1
Christian, Missouri, US	29043	Missouri	2020-04-22	2020-04-06	2020-05-04	1	1	2.14459055251425	2.14459055251425	39	37.7142857142857	85.3789385931293	137.6036372	Wednesday	88595	16	-12	2020-04-11	2020-03-22	2020-05-24	2020-03-25	11	31	-32	28	1	1	0	1	1	1	0	1
Christian, Missouri, US	29043	Missouri	2020-04-23	2020-04-06	2020-05-04	1	1	2.14459055251425	2.14459055251425	33	37.2857142857143	85.3789385931293	137.6036372	Thursday	88595	17	-11	2020-04-11	2020-03-22	2020-05-24	2020-03-25	12	32	-31	29	1	1	0	1	1	1	0	1
Christian, Missouri, US	29043	Missouri	2020-04-24	2020-04-06	2020-05-04	1	1	2.14459055251425	2.14459055251425	29	36.7142857142857	85.3789385931293	137.6036372	Friday	88595	18	-10	2020-04-11	2020-03-22	2020-05-24	2020-03-25	13	33	-30	30	1	1	0	1	1	1	0	1
Christian, Missouri, US	29043	Missouri	2020-04-25	2020-04-06	2020-05-04	1	1	2.14459055251425	2.14459055251425	41	37	85.3789385931293	137.6036372	Saturday	88595	19	-9	2020-04-11	2020-03-22	2020-05-24	2020-03-25	14	34	-29	31	1	1	0	1	1	1	0	1
Christian, Missouri, US	29043	Missouri	2020-04-26	2020-04-06	2020-05-04	1	1	2.14459055251425	2.14459055251425	44	35.1428571428571	85.3789385931293	137.6036372	Sunday	88595	20	-8	2020-04-11	2020-03-22	2020-05-24	2020-03-25	15	35	-28	32	1	1	0	1	1	1	0	1
Christian, Missouri, US	29043	Missouri	2020-04-27	2020-04-06	2020-05-04	1	1	2.14459055251425	2.14459055251425	31	34.8571428571429	85.3789385931293	137.6036372	Monday	88595	21	-7	2020-04-11	2020-03-22	2020-05-24	2020-03-25	16	36	-27	33	1	1	0	1	1	1	0	1
Christian, Missouri, US	29043	Missouri	2020-04-28	2020-04-06	2020-05-04	1	1	2.14459055251425	2.14459055251425	30	35.2857142857143	85.3789385931293	137.6036372	Tuesday	88595	22	-6	2020-04-11	2020-03-22	2020-05-24	2020-03-25	17	37	-26	34	1	1	0	1	1	1	0	1
Christian, Missouri, US	29043	Missouri	2020-04-29	2020-04-06	2020-05-04	1	1	2.14459055251425	2.14459055251425	28	33.7142857142857	85.3789385931293	137.6036372	Wednesday	88595	23	-5	2020-04-11	2020-03-22	2020-05-24	2020-03-25	18	38	-25	35	1	1	0	1	1	1	0	1
Christian, Missouri, US	29043	Missouri	2020-04-30	2020-04-06	2020-05-04	1	1	2.14459055251425	2.14459055251425	21	32	85.3789385931293	137.6036372	Thursday	88595	24	-4	2020-04-11	2020-03-22	2020-05-24	2020-03-25	19	39	-24	36	1	1	0	1	1	1	0	1
Christian, Missouri, US	29043	Missouri	2020-05-01	2020-04-06	2020-05-04	1	1	2.14459055251425	2.14459055251425	18	30.4285714285714	85.3789385931293	137.6036372	Friday	88595	25	-3	2020-04-11	2020-03-22	2020-05-24	2020-03-25	20	40	-23	37	1	1	0	1	1	1	0	1
Christian, Missouri, US	29043	Missouri	2020-05-02	2020-04-06	2020-05-04	1	1	2.14459055251425	2.14459055251425	29	28.7142857142857	85.3789385931293	137.6036372	Saturday	88595	26	-2	2020-04-11	2020-03-22	2020-05-24	2020-03-25	21	41	-22	38	1	1	0	1	1	1	0	1
Christian, Missouri, US	29043	Missouri	2020-05-03	2020-04-06	2020-05-04	1	1	2.14459055251425	2.14459055251425	53	30	85.3789385931293	137.6036372	Sunday	88595	27	-1	2020-04-11	2020-03-22	2020-05-24	2020-03-25	22	42	-21	39	1	1	0	1	1	1	0	1
Christian, Missouri, US	29043	Missouri	2020-05-04	2020-04-06	2020-05-04	0	1	2.14459055251425	2.14459055251425	29	29.7142857142857	85.3789385931293	137.6036372	Monday	88595	28	0	2020-04-11	2020-03-22	2020-05-24	2020-03-25	23	43	-20	40	1	1	0	1	1	1	0	1
Christian, Missouri, US	29043	Missouri	2020-05-05	2020-04-06	2020-05-04	0	1	2.14459055251425	2.14459055251425	19	28.1428571428571	85.3789385931293	137.6036372	Tuesday	88595	29	1	2020-04-11	2020-03-22	2020-05-24	2020-03-25	24	44	-19	41	1	1	0	1	1	1	0	1
Christian, Missouri, US	29043	Missouri	2020-05-06	2020-04-06	2020-05-04	0	1	2.14459055251425	2.14459055251425	18	26.7142857142857	85.3789385931293	137.6036372	Wednesday	88595	30	2	2020-04-11	2020-03-22	2020-05-24	2020-03-25	25	45	-18	42	1	1	0	1	1	1	0	1
Christian, Missouri, US	29043	Missouri	2020-05-07	2020-04-06	2020-05-04	0	1	2.25746373948868	2.1607152935106	19	26.4285714285714	85.3789385931293	137.6036372	Thursday	88595	31	3	2020-04-11	2020-03-22	2020-05-24	2020-03-25	26	46	-17	43	1	1	0	1	1	1	0	1
Christian, Missouri, US	29043	Missouri	2020-05-08	2020-04-06	2020-05-04	0	1	2.25746373948868	2.17684003450695	16	26.1428571428571	85.3789385931293	137.6036372	Friday	88595	32	4	2020-04-11	2020-03-22	2020-05-24	2020-03-25	27	47	-16	44	1	1	0	1	1	1	0	1
Christian, Missouri, US	29043	Missouri	2020-05-09	2020-04-06	2020-05-04	0	1	2.25746373948868	2.19296477550329	25	25.5714285714286	85.3789385931293	137.6036372	Saturday	88595	33	5	2020-04-11	2020-03-22	2020-05-24	2020-03-25	28	48	-15	45	1	1	0	1	1	1	0	1
Christian, Missouri, US	29043	Missouri	2020-05-10	2020-04-06	2020-05-04	0	1	2.25746373948868	2.20908951649964	32	22.5714285714286	85.3789385931293	137.6036372	Sunday	88595	34	6	2020-04-11	2020-03-22	2020-05-24	2020-03-25	29	49	-14	46	1	1	0	1	1	1	0	1
Christian, Missouri, US	29043	Missouri	2020-05-11	2020-04-06	2020-05-04	0	1	2.25746373948868	2.22521425749599	24	21.8571428571429	85.3789385931293	137.6036372	Monday	88595	35	7	2020-04-11	2020-03-22	2020-05-24	2020-03-25	30	50	-13	47	1	1	0	1	1	1	0	1
Christian, Missouri, US	29043	Missouri	2020-05-12	2020-04-06	2020-05-04	0	1	2.37033692646312	2.25746373948868	28	23.1428571428571	85.3789385931293	137.6036372	Tuesday	88595	36	8	2020-04-11	2020-03-22	2020-05-24	2020-03-25	31	51	-12	48	1	1	0	1	1	1	0	1
Christian, Missouri, US	29043	Missouri	2020-05-13	2020-04-06	2020-05-04	0	1	2.37033692646312	2.28971322148138	22	23.7142857142857	85.3789385931293	137.6036372	Wednesday	88595	37	9	2020-04-11	2020-03-22	2020-05-24	2020-03-25	32	52	-11	49	1	1	0	1	1	1	0	1
Christian, Missouri, US	29043	Missouri	2020-05-14	2020-04-06	2020-05-04	0	1	2.37033692646312	2.30583796247773	16	23.2857142857143	85.3789385931293	137.6036372	Thursday	88595	38	10	2020-04-11	2020-03-22	2020-05-24	2020-03-25	33	53	-10	50	1	1	0	1	1	1	0	1
Christian, Missouri, US	29043	Missouri	2020-05-15	2020-04-06	2020-05-04	0	1	2.37033692646312	2.32196270347408	18	23.5714285714286	85.3789385931293	137.6036372	Friday	88595	39	11	2020-04-11	2020-03-22	2020-05-24	2020-03-25	34	54	-9	51	1	1	0	1	1	1	0	1
Christian, Missouri, US	29043	Missouri	2020-05-16	2020-04-06	2020-05-04	0	1	2.37033692646312	2.33808744447042	32	24.5714285714286	85.3789385931293	137.6036372	Saturday	88595	40	12	2020-04-11	2020-03-22	2020-05-24	2020-03-25	35	55	-8	52	1	1	0	1	1	1	0	1
Christian, Missouri, US	29043	Missouri	2020-05-17	2020-04-06	2020-05-04	0	1	2.37033692646312	2.35421218546677	39	25.5714285714286	85.3789385931293	137.6036372	Sunday	88595	41	13	2020-04-11	2020-03-22	2020-05-24	2020-03-25	36	56	-7	53	1	1	0	1	1	1	0	1
Christian, Missouri, US	29043	Missouri	2020-05-18	2020-04-06	2020-05-04	0	1	2.37033692646312	2.37033692646312	17	24.5714285714286	85.3789385931293	137.6036372	Monday	88595	42	14	2020-04-11	2020-03-22	2020-05-24	2020-03-25	37	57	-6	54	1	1	0	1	1	1	0	1
Christian, Missouri, US	29043	Missouri	2020-05-19	2020-04-06	2020-05-04	0	1	2.37033692646312	2.37033692646312	16	22.8571428571429	85.3789385931293	137.6036372	Tuesday	88595	43	15	2020-04-11	2020-03-22	2020-05-24	2020-03-25	38	58	-5	55	1	1	0	1	1	1	0	1
Christian, Missouri, US	29043	Missouri	2020-05-20	2020-04-06	2020-05-04	0	1	2.37033692646312	2.37033692646312	16	22	85.3789385931293	137.6036372	Wednesday	88595	44	16	2020-04-11	2020-03-22	2020-05-24	2020-03-25	39	59	-4	56	1	1	0	1	1	1	0	1
Christian, Missouri, US	29043	Missouri	2020-05-21	2020-04-06	2020-05-04	0	1	2.37033692646312	2.37033692646312	15	21.8571428571429	85.3789385931293	137.6036372	Thursday	88595	45	17	2020-04-11	2020-03-22	2020-05-24	2020-03-25	40	60	-3	57	1	1	0	1	1	1	0	1
Christian, Missouri, US	29043	Missouri	2020-05-22	2020-04-06	2020-05-04	0	1	2.37033692646312	2.37033692646312	16	21.5714285714286	85.3789385931293	137.6036372	Friday	88595	46	18	2020-04-11	2020-03-22	2020-05-24	2020-03-25	41	61	-2	58	1	1	0	1	1	1	0	1
Christian, Missouri, US	29043	Missouri	2020-05-23	2020-04-06	2020-05-04	0	1	2.37033692646312	2.37033692646312	23	20.2857142857143	85.3789385931293	137.6036372	Saturday	88595	47	19	2020-04-11	2020-03-22	2020-05-24	2020-03-25	42	62	-1	59	1	1	0	1	1	1	0	1
Christian, Missouri, US	29043	Missouri	2020-05-24	2020-04-06	2020-05-04	0	1	2.37033692646312	2.37033692646312	35	19.7142857142857	85.3789385931293	137.6036372	Sunday	88595	48	20	2020-04-11	2020-03-22	2020-05-24	2020-03-25	43	63	0	60	1	1	0	1	0	1	0	1
Christian, Missouri, US	29043	Missouri	2020-05-25	2020-04-06	2020-05-04	0	1	2.37033692646312	2.37033692646312	37	22.5714285714286	85.3789385931293	137.6036372	Monday	88595	49	21	2020-04-11	2020-03-22	2020-05-24	2020-03-25	44	64	1	61	1	1	1	1	0	1	0	1
Christian, Missouri, US	29043	Missouri	2020-05-26	2020-04-06	2020-05-04	0	1	2.37033692646312	2.37033692646312	14	22.2857142857143	85.3789385931293	137.6036372	Tuesday	88595	50	22	2020-04-11	2020-03-22	2020-05-24	2020-03-25	45	65	2	62	1	1	1	1	0	1	0	1
Christian, Missouri, US	29043	Missouri	2020-05-27	2020-04-06	2020-05-04	0	1	2.37033692646312	2.37033692646312	14	22	85.3789385931293	137.6036372	Wednesday	88595	51	23	2020-04-11	2020-03-22	2020-05-24	2020-03-25	46	66	3	63	1	1	1	1	0	1	0	1
Christian, Missouri, US	29043	Missouri	2020-05-28	2020-04-06	2020-05-04	0	1	2.37033692646312	2.37033692646312	16	22.1428571428571	85.3789385931293	137.6036372	Thursday	88595	52	24	2020-04-11	2020-03-22	2020-05-24	2020-03-25	47	67	4	64	1	1	1	1	0	1	0	1
Christian, Missouri, US	29043	Missouri	2020-05-29	2020-04-06	2020-05-04	0	1	2.37033692646312	2.37033692646312	14	21.8571428571429	85.3789385931293	137.6036372	Friday	88595	53	25	2020-04-11	2020-03-22	2020-05-24	2020-03-25	48	68	5	65	1	1	1	1	0	1	0	1
Christian, Missouri, US	29043	Missouri	2020-05-30	2020-04-06	2020-05-04	0	1	2.59608330041199	2.40258640845581	20	21.4285714285714	85.3789385931293	137.6036372	Saturday	88595	54	26	2020-04-11	2020-03-22	2020-05-24	2020-03-25	49	69	6	66	1	1	1	1	0	1	0	1
Christian, Missouri, US	29043	Missouri	2020-05-31	2020-04-06	2020-05-04	0	1	2.59608330041199	2.43483589044851	28	20.4285714285714	85.3789385931293	137.6036372	Sunday	88595	55	27	2020-04-11	2020-03-22	2020-05-24	2020-03-25	50	70	7	67	1	1	1	1	0	1	0	1
Christian, Missouri, US	29043	Missouri	2020-06-01	2020-04-06	2020-05-04	0	1	2.70895648738642	2.48321011343755	15	17.2857142857143	85.3789385931293	137.6036372	Monday	88595	56	28	2020-04-11	2020-03-22	2020-05-24	2020-03-25	51	71	8	68	1	1	1	1	0	1	0	1
Christian, Missouri, US	29043	Missouri	2020-06-02	2020-04-06	2020-05-04	0	1	2.70895648738642	2.5315843364266	13	17.1428571428571	85.3789385931293	137.6036372	Tuesday	88595	57	29	2020-04-11	2020-03-22	2020-05-24	2020-03-25	52	72	9	69	1	1	1	1	0	1	0	1
Christian, Missouri, US	29043	Missouri	2020-06-03	2020-04-06	2020-05-04	0	1	3.04757604830972	2.62833278240468	17	17.5714285714286	85.3789385931293	137.6036372	Wednesday	88595	58	30	2020-04-11	2020-03-22	2020-05-24	2020-03-25	53	73	10	70	1	1	1	1	0	1	0	1
Christian, Missouri, US	29043	Missouri	2020-06-04	2020-04-06	2020-05-04	0	1	3.27332242225859	2.75733071037546	14	17.2857142857143	85.3789385931293	137.6036372	Thursday	88595	59	31	2020-04-11	2020-03-22	2020-05-24	2020-03-25	54	74	11	71	1	1	1	1	0	1	0	1
Christian, Missouri, US	29043	Missouri	2020-06-05	2020-04-06	2020-05-04	0	1	3.27332242225859	2.88632863834625	12	17	85.3789385931293	137.6036372	Friday	88595	60	32	2020-04-11	2020-03-22	2020-05-24	2020-03-25	55	75	12	72	1	1	1	1	0	1	0	1
Christian, Missouri, US	29043	Missouri	2020-06-06	2020-04-06	2020-05-04	0	1	3.27332242225859	2.98307708432433	21	17.1428571428571	85.3789385931293	137.6036372	Saturday	88595	61	33	2020-04-11	2020-03-22	2020-05-24	2020-03-25	56	76	13	73	1	1	1	1	0	1	0	1
Christian, Missouri, US	29043	Missouri	2020-06-07	2020-04-06	2020-05-04	0	1	3.27332242225859	3.07982553030242	25	16.7142857142857	85.3789385931293	137.6036372	Sunday	88595	62	34	2020-04-11	2020-03-22	2020-05-24	2020-03-25	57	77	14	74	1	1	1	1	0	1	0	1
Christian, Missouri, US	29043	Missouri	2020-06-08	2020-04-06	2020-05-04	0	1	3.27332242225859	3.16044923528416	15	16.7142857142857	85.3789385931293	137.6036372	Monday	88595	63	35	2020-04-11	2020-03-22	2020-05-24	2020-03-25	58	78	15	75	1	1	1	1	0	1	0	1
Christian, Missouri, US	29043	Missouri	2020-06-09	2020-04-06	2020-05-04	0	1	3.27332242225859	3.2410729402659	13	16.7142857142857	85.3789385931293	137.6036372	Tuesday	88595	64	36	2020-04-11	2020-03-22	2020-05-24	2020-03-25	59	79	16	76	1	1	1	1	0	1	0	1
Christian, Missouri, US	29043	Missouri	2020-06-10	2020-04-06	2020-05-04	0	1	3.27332242225859	3.27332242225859	15	16.4285714285714	85.3789385931293	137.6036372	Wednesday	88595	65	37	2020-04-11	2020-03-22	2020-05-24	2020-03-25	60	80	17	77	1	1	1	1	0	1	0	1
Christian, Missouri, US	29043	Missouri	2020-06-11	2020-04-06	2020-05-04	0	1	3.27332242225859	3.27332242225859	12	16.1428571428571	85.3789385931293	137.6036372	Thursday	88595	66	38	2020-04-11	2020-03-22	2020-05-24	2020-03-25	61	81	18	78	1	1	1	1	0	1	0	1
Christian, Missouri, US	29043	Missouri	2020-06-12	2020-04-06	2020-05-04	0	1	3.27332242225859	3.27332242225859	14	16.4285714285714	85.3789385931293	137.6036372	Friday	88595	67	39	2020-04-11	2020-03-22	2020-05-24	2020-03-25	62	82	19	79	1	1	1	1	0	1	0	1
Christian, Missouri, US	29043	Missouri	2020-06-13	2020-04-06	2020-05-04	0	1	3.27332242225859	3.27332242225859	21	16.4285714285714	85.3789385931293	137.6036372	Saturday	88595	68	40	2020-04-11	2020-03-22	2020-05-24	2020-03-25	63	83	20	80	1	1	1	1	0	1	0	1
Christian, Missouri, US	29043	Missouri	2020-06-14	2020-04-06	2020-05-04	0	1	3.27332242225859	3.27332242225859	25	16.4285714285714	85.3789385931293	137.6036372	Sunday	88595	69	41	2020-04-11	2020-03-22	2020-05-24	2020-03-25	64	84	21	81	1	1	1	1	0	1	0	1
Christian, Missouri, US	29043	Missouri	2020-06-15	2020-04-06	2020-05-04	0	1	3.38619560923303	3.28944716325494	18	16.8571428571429	85.3789385931293	137.6036372	Monday	88595	70	42	2020-04-11	2020-03-22	2020-05-24	2020-03-25	65	85	22	82	1	1	1	1	0	1	0	1
Christian, Missouri, US	29043	Missouri	2020-06-16	2020-04-06	2020-05-04	0	1	3.38619560923303	3.30557190425129	15	17.1428571428571	85.3789385931293	137.6036372	Tuesday	88595	71	43	2020-04-11	2020-03-22	2020-05-24	2020-03-25	66	86	23	83	1	1	1	1	0	1	0	1
Christian, Missouri, US	29043	Missouri	2020-06-17	2020-04-06	2020-05-04	0	1	3.38619560923303	3.32169664524764	14	17	85.3789385931293	137.6036372	Wednesday	88595	72	44	2020-04-11	2020-03-22	2020-05-24	2020-03-25	67	87	24	84	1	1	1	1	0	1	0	1
Christian, Missouri, US	29043	Missouri	2020-06-18	2020-04-06	2020-05-04	0	1	3.49906879620746	3.35394612724033	14	17.2857142857143	85.3789385931293	137.6036372	Thursday	88595	73	45	2020-04-11	2020-03-22	2020-05-24	2020-03-25	68	88	25	85	1	1	1	1	0	1	0	1
Christian, Missouri, US	29043	Missouri	2020-06-19	2020-04-06	2020-05-04	0	1	3.49906879620746	3.38619560923303	16	17.5714285714286	85.3789385931293	137.6036372	Friday	88595	74	46	2020-04-11	2020-03-22	2020-05-24	2020-03-25	69	89	26	86	1	1	1	1	0	1	0	1
Christian, Missouri, US	29043	Missouri	2020-06-20	2020-04-06	2020-05-04	0	1	3.6119419831819	3.43456983222207	23	17.8571428571429	85.3789385931293	137.6036372	Saturday	88595	75	47	2020-04-11	2020-03-22	2020-05-24	2020-03-25	70	90	27	87	1	1	1	1	0	1	0	1
Christian, Missouri, US	29043	Missouri	2020-06-21	2020-04-06	2020-05-04	0	1	3.6119419831819	3.48294405521111	23	17.5714285714286	85.3789385931293	137.6036372	Sunday	88595	76	48	2020-04-11	2020-03-22	2020-05-24	2020-03-25	71	91	28	88	1	1	1	1	0	1	0	1
Christian, Missouri, US	29043	Missouri	2020-06-22	2020-04-06	2020-05-04	0	1	3.6119419831819	3.51519353720381	17	17.4285714285714	85.3789385931293	137.6036372	Monday	88595	77	49	2020-04-11	2020-03-22	2020-05-24	2020-03-25	72	92	29	89	1	1	1	1	0	1	0	1
Christian, Missouri, US	29043	Missouri	2020-06-23	2020-04-06	2020-05-04	0	1	3.9505615441052	3.59581724218555	15	17.4285714285714	85.3789385931293	137.6036372	Tuesday	88595	78	50	2020-04-11	2020-03-22	2020-05-24	2020-03-25	73	93	30	90	1	1	1	1	0	1	0	1
Christian, Missouri, US	29043	Missouri	2020-06-24	2020-04-06	2020-05-04	0	1	4.17630791805407	3.70869042915998	14	17.4285714285714	85.3789385931293	137.6036372	Wednesday	88595	79	51	2020-04-11	2020-03-22	2020-05-24	2020-03-25	74	94	31	91	1	1	1	1	0	1	0	1
Christian, Missouri, US	29043	Missouri	2020-06-25	2020-04-06	2020-05-04	0	1	4.2891811050285	3.82156361613442	14	17.4285714285714	85.3789385931293	137.6036372	Thursday	88595	80	52	2020-04-11	2020-03-22	2020-05-24	2020-03-25	75	95	32	92	1	1	1	1	0	1	0	1
Christian, Missouri, US	29043	Missouri	2020-06-26	2020-04-06	2020-05-04	0	1	4.40205429200293	3.9505615441052	16	17.4285714285714	85.3789385931293	137.6036372	Friday	88595	81	53	2020-04-11	2020-03-22	2020-05-24	2020-03-25	76	96	33	93	1	1	1	1	0	1	0	1
Christian, Missouri, US	29043	Missouri	2020-06-27	2020-04-06	2020-05-04	0	1	4.51492747897737	4.07955947207598	23	17.4285714285714	85.3789385931293	137.6036372	Saturday	88595	82	54	2020-04-11	2020-03-22	2020-05-24	2020-03-25	77	97	34	94	1	1	1	1	0	1	0	1
Christian, Missouri, US	29043	Missouri	2020-06-28	2020-04-06	2020-05-04	0	1	4.6278006659518	4.22468214104311	29	18.2857142857143	85.3789385931293	137.6036372	Sunday	88595	83	55	2020-04-11	2020-03-22	2020-05-24	2020-03-25	78	98	35	95	1	1	1	1	0	1	0	1
Christian, Missouri, US	29043	Missouri	2020-06-29	2020-04-06	2020-05-04	0	1	4.85354703990067	4.40205429200293	29	20	85.3789385931293	137.6036372	Monday	88595	84	56	2020-04-11	2020-03-22	2020-05-24	2020-03-25	79	99	36	96	1	1	1	1	0	1	0	1
Christian, Missouri, US	29043	Missouri	2020-06-30	2020-04-06	2020-05-04	0	1	4.96642022687511	4.54717696097006	21	20.8571428571429	85.3789385931293	137.6036372	Tuesday	88595	85	57	2020-04-11	2020-03-22	2020-05-24	2020-03-25	80	100	37	97	1	1	1	1	0	1	0	1
Christian, Missouri, US	29043	Missouri	2020-07-01	2020-04-06	2020-05-04	0	1	5.07929341384954	4.67617488894085	16	21.1428571428571	85.3789385931293	137.6036372	Wednesday	88595	86	58	2020-04-11	2020-03-22	2020-05-24	2020-03-25	81	101	38	98	1	1	1	1	0	1	0	1
Christian, Missouri, US	29043	Missouri	2020-07-02	2020-04-06	2020-05-04	0	1	5.19216660082397	4.80517281691163	15	21.2857142857143	85.3789385931293	137.6036372	Thursday	88595	87	59	2020-04-11	2020-03-22	2020-05-24	2020-03-25	82	102	39	99	1	1	1	1	0	1	0	1
Christian, Missouri, US	29043	Missouri	2020-07-03	2020-04-06	2020-05-04	0	1	5.30503978779841	4.93417074488241	23	22.2857142857143	85.3789385931293	137.6036372	Friday	88595	88	60	2020-04-11	2020-03-22	2020-05-24	2020-03-25	83	103	40	100	1	1	1	1	0	1	0	1
Christian, Missouri, US	29043	Missouri	2020-07-04	2020-04-06	2020-05-04	0	1	5.30503978779841	5.04704393185684	27	22.8571428571429	85.3789385931293	137.6036372	Saturday	88595	89	61	2020-04-11	2020-03-22	2020-05-24	2020-03-25	84	104	41	101	1	1	1	1	0	1	0	1
Christian, Missouri, US	29043	Missouri	2020-07-05	2020-04-06	2020-05-04	0	1	5.41791297477284	5.15991711883128	30	23	85.3789385931293	137.6036372	Sunday	88595	90	62	2020-04-11	2020-03-22	2020-05-24	2020-03-25	85	105	42	102	1	1	1	1	0	1	0	1
Churchill, Nevada, US	32001	Nevada	2020-03-01	2020-03-31	2020-05-09	1	0	0	4.46655325598833	46	25.4285714285714	93.951255662589	5.045576221	Sunday	24909	-30	-69	2020-04-05	2020-03-16	2020-05-29	2020-03-30	-35	-15	-89	-29	0	0	0	0	1	0	1	0
Churchill, Nevada, US	32001	Nevada	2020-03-02	2020-03-31	2020-05-09	1	0	0	3.75706465214902	23	25.7142857142857	93.951255662589	5.045576221	Monday	24909	-29	-68	2020-04-05	2020-03-16	2020-05-29	2020-03-30	-34	-14	-88	-28	0	0	0	0	1	0	1	0
Churchill, Nevada, US	32001	Nevada	2020-03-03	2020-03-31	2020-05-09	1	0	0	3.03145130731338	24	26.8571428571429	93.951255662589	5.045576221	Tuesday	24909	-28	-67	2020-04-05	2020-03-16	2020-05-29	2020-03-30	-33	-13	-87	-27	0	0	0	0	1	0	1	0
Churchill, Nevada, US	32001	Nevada	2020-03-04	2020-03-31	2020-05-09	1	0	0	2.28971322148138	18	27.2857142857143	93.951255662589	5.045576221	Wednesday	24909	-27	-66	2020-04-05	2020-03-16	2020-05-29	2020-03-30	-32	-12	-86	-26	0	0	0	0	1	0	1	0
Churchill, Nevada, US	32001	Nevada	2020-03-05	2020-03-31	2020-05-09	1	0	0	1.53185039465304	17	26.4285714285714	93.951255662589	5.045576221	Thursday	24909	-26	-65	2020-04-05	2020-03-16	2020-05-29	2020-03-30	-31	-11	-85	-25	0	0	0	0	1	0	1	0
Churchill, Nevada, US	32001	Nevada	2020-03-06	2020-03-31	2020-05-09	1	0	0	0.773987567824692	20	25.4285714285714	93.951255662589	5.045576221	Friday	24909	-25	-64	2020-04-05	2020-03-16	2020-05-29	2020-03-30	-30	-10	-84	-24	0	0	0	0	1	0	1	0
Churchill, Nevada, US	32001	Nevada	2020-03-07	2020-03-31	2020-05-09	1	0	0	0	32	25.7142857142857	93.951255662589	5.045576221	Saturday	24909	-24	-63	2020-04-05	2020-03-16	2020-05-29	2020-03-30	-29	-9	-83	-23	0	0	0	0	1	0	1	0
Churchill, Nevada, US	32001	Nevada	2020-03-08	2020-03-31	2020-05-09	1	0	0	0	43	25.2857142857143	93.951255662589	5.045576221	Sunday	24909	-23	-62	2020-04-05	2020-03-16	2020-05-29	2020-03-30	-28	-8	-82	-22	0	0	0	0	1	0	1	0
Churchill, Nevada, US	32001	Nevada	2020-03-09	2020-03-31	2020-05-09	1	0	0	0	21	25	93.951255662589	5.045576221	Monday	24909	-22	-61	2020-04-05	2020-03-16	2020-05-29	2020-03-30	-27	-7	-81	-21	0	0	0	0	1	0	1	0
Churchill, Nevada, US	32001	Nevada	2020-03-10	2020-03-31	2020-05-09	1	0	0	0	21	24.5714285714286	93.951255662589	5.045576221	Tuesday	24909	-21	-60	2020-04-05	2020-03-16	2020-05-29	2020-03-30	-26	-6	-80	-20	0	0	0	0	1	0	1	0
Churchill, Nevada, US	32001	Nevada	2020-03-11	2020-03-31	2020-05-09	1	0	0	0	15	24.1428571428571	93.951255662589	5.045576221	Wednesday	24909	-20	-59	2020-04-05	2020-03-16	2020-05-29	2020-03-30	-25	-5	-79	-19	0	0	0	0	1	0	1	0
Churchill, Nevada, US	32001	Nevada	2020-03-12	2020-03-31	2020-05-09	1	0	0	0	17	24.1428571428571	93.951255662589	5.045576221	Thursday	24909	-19	-58	2020-04-05	2020-03-16	2020-05-29	2020-03-30	-24	-4	-78	-18	0	0	0	0	1	0	1	0
Churchill, Nevada, US	32001	Nevada	2020-03-13	2020-03-31	2020-05-09	1	0	0	0	17	23.7142857142857	93.951255662589	5.045576221	Friday	24909	-18	-57	2020-04-05	2020-03-16	2020-05-29	2020-03-30	-23	-3	-77	-17	0	0	0	0	1	0	1	0
Churchill, Nevada, US	32001	Nevada	2020-03-14	2020-03-31	2020-05-09	1	0	0	0	36	24.2857142857143	93.951255662589	5.045576221	Saturday	24909	-17	-56	2020-04-05	2020-03-16	2020-05-29	2020-03-30	-22	-2	-76	-16	0	0	0	0	1	0	1	0
Churchill, Nevada, US	32001	Nevada	2020-03-15	2020-03-31	2020-05-09	1	0	0	0	49	25.1428571428571	93.951255662589	5.045576221	Sunday	24909	-16	-55	2020-04-05	2020-03-16	2020-05-29	2020-03-30	-21	-1	-75	-15	0	0	0	0	1	0	1	0
Churchill, Nevada, US	32001	Nevada	2020-03-16	2020-03-31	2020-05-09	1	0	0	0	32	26.7142857142857	93.951255662589	5.045576221	Monday	24909	-15	-54	2020-04-05	2020-03-16	2020-05-29	2020-03-30	-20	0	-74	-14	0	0	0	0	1	0	1	0
Churchill, Nevada, US	32001	Nevada	2020-03-17	2020-03-31	2020-05-09	1	0	0	0	30	28	93.951255662589	5.045576221	Tuesday	24909	-14	-53	2020-04-05	2020-03-16	2020-05-29	2020-03-30	-19	1	-73	-13	0	1	0	0	1	0	1	1
Churchill, Nevada, US	32001	Nevada	2020-03-18	2020-03-31	2020-05-09	1	0	0	0	32	30.4285714285714	93.951255662589	5.045576221	Wednesday	24909	-13	-52	2020-04-05	2020-03-16	2020-05-29	2020-03-30	-18	2	-72	-12	0	1	0	0	1	0	1	1
Churchill, Nevada, US	32001	Nevada	2020-03-19	2020-03-31	2020-05-09	1	0	0	0	29	32.1428571428571	93.951255662589	5.045576221	Thursday	24909	-12	-51	2020-04-05	2020-03-16	2020-05-29	2020-03-30	-17	3	-71	-11	0	1	0	0	1	0	1	1
Churchill, Nevada, US	32001	Nevada	2020-03-20	2020-03-31	2020-05-09	1	0	0	0	33	34.4285714285714	93.951255662589	5.045576221	Friday	24909	-11	-50	2020-04-05	2020-03-16	2020-05-29	2020-03-30	-16	4	-70	-10	0	1	0	0	1	0	1	1
Churchill, Nevada, US	32001	Nevada	2020-03-21	2020-03-31	2020-05-09	1	0	0	0	34	34.1428571428571	93.951255662589	5.045576221	Saturday	24909	-10	-49	2020-04-05	2020-03-16	2020-05-29	2020-03-30	-15	5	-69	-9	0	1	0	0	1	0	1	1
Churchill, Nevada, US	32001	Nevada	2020-03-22	2020-03-31	2020-05-09	1	0	0	0	51	34.4285714285714	93.951255662589	5.045576221	Sunday	24909	-9	-48	2020-04-05	2020-03-16	2020-05-29	2020-03-30	-14	6	-68	-8	0	1	0	0	1	0	1	1
Churchill, Nevada, US	32001	Nevada	2020-03-23	2020-03-31	2020-05-09	1	0	0	0	42	35.8571428571429	93.951255662589	5.045576221	Monday	24909	-8	-47	2020-04-05	2020-03-16	2020-05-29	2020-03-30	-13	7	-67	-7	0	1	0	0	1	0	1	1
Churchill, Nevada, US	32001	Nevada	2020-03-24	2020-03-31	2020-05-09	1	0	0	0	33	36.2857142857143	93.951255662589	5.045576221	Tuesday	24909	-7	-46	2020-04-05	2020-03-16	2020-05-29	2020-03-30	-12	8	-66	-6	0	1	0	0	1	0	1	1
Churchill, Nevada, US	32001	Nevada	2020-03-25	2020-03-31	2020-05-09	1	0	0	0	35	36.7142857142857	93.951255662589	5.045576221	Wednesday	24909	-6	-45	2020-04-05	2020-03-16	2020-05-29	2020-03-30	-11	9	-65	-5	0	1	0	0	1	0	1	1
Churchill, Nevada, US	32001	Nevada	2020-03-26	2020-03-31	2020-05-09	1	0	0	0	39	38.1428571428571	93.951255662589	5.045576221	Thursday	24909	-5	-44	2020-04-05	2020-03-16	2020-05-29	2020-03-30	-10	10	-64	-4	0	1	0	0	1	0	1	1
Churchill, Nevada, US	32001	Nevada	2020-03-27	2020-03-31	2020-05-09	1	0	0	0	39	39	93.951255662589	5.045576221	Friday	24909	-4	-43	2020-04-05	2020-03-16	2020-05-29	2020-03-30	-9	11	-63	-3	0	1	0	0	1	0	1	1
Churchill, Nevada, US	32001	Nevada	2020-03-28	2020-03-31	2020-05-09	1	0	0	0	50	41.2857142857143	93.951255662589	5.045576221	Saturday	24909	-3	-42	2020-04-05	2020-03-16	2020-05-29	2020-03-30	-8	12	-62	-2	0	1	0	0	1	0	1	1
Churchill, Nevada, US	32001	Nevada	2020-03-29	2020-03-31	2020-05-09	1	0	0	0	61	42.7142857142857	93.951255662589	5.045576221	Sunday	24909	-2	-41	2020-04-05	2020-03-16	2020-05-29	2020-03-30	-7	13	-61	-1	0	1	0	0	1	0	1	1
Churchill, Nevada, US	32001	Nevada	2020-03-30	2020-03-31	2020-05-09	1	0	0	0	35	41.7142857142857	93.951255662589	5.045576221	Monday	24909	-1	-40	2020-04-05	2020-03-16	2020-05-29	2020-03-30	-6	14	-60	0	0	1	0	0	1	0	0	1
Churchill, Nevada, US	32001	Nevada	2020-03-31	2020-03-31	2020-05-09	1	0	0	0	37	42.2857142857143	93.951255662589	5.045576221	Tuesday	24909	0	-39	2020-04-05	2020-03-16	2020-05-29	2020-03-30	-5	15	-59	1	0	1	0	1	1	0	0	1
Churchill, Nevada, US	32001	Nevada	2020-04-01	2020-03-31	2020-05-09	1	1	0	0	36	42.4285714285714	93.951255662589	5.045576221	Wednesday	24909	1	-38	2020-04-05	2020-03-16	2020-05-29	2020-03-30	-4	16	-58	2	0	1	0	1	1	0	0	1
Churchill, Nevada, US	32001	Nevada	2020-04-02	2020-03-31	2020-05-09	1	1	0	0	39	42.4285714285714	93.951255662589	5.045576221	Thursday	24909	2	-37	2020-04-05	2020-03-16	2020-05-29	2020-03-30	-3	17	-57	3	0	1	0	1	1	0	0	1
Churchill, Nevada, US	32001	Nevada	2020-04-03	2020-03-31	2020-05-09	1	1	0	0	31	41.2857142857143	93.951255662589	5.045576221	Friday	24909	3	-36	2020-04-05	2020-03-16	2020-05-29	2020-03-30	-2	18	-56	4	0	1	0	1	1	0	0	1
Churchill, Nevada, US	32001	Nevada	2020-04-04	2020-03-31	2020-05-09	1	1	0	0	50	41.2857142857143	93.951255662589	5.045576221	Saturday	24909	4	-35	2020-04-05	2020-03-16	2020-05-29	2020-03-30	-1	19	-55	5	0	1	0	1	1	0	0	1
Churchill, Nevada, US	32001	Nevada	2020-04-05	2020-03-31	2020-05-09	1	1	0	0	65	41.8571428571429	93.951255662589	5.045576221	Sunday	24909	5	-34	2020-04-05	2020-03-16	2020-05-29	2020-03-30	0	20	-54	6	0	1	0	1	1	0	0	1
Churchill, Nevada, US	32001	Nevada	2020-04-06	2020-03-31	2020-05-09	1	1	0	0	44	43.1428571428571	93.951255662589	5.045576221	Monday	24909	6	-33	2020-04-05	2020-03-16	2020-05-29	2020-03-30	1	21	-53	7	1	1	0	1	1	1	0	1
Churchill, Nevada, US	32001	Nevada	2020-04-07	2020-03-31	2020-05-09	1	1	0	0	47	44.5714285714286	93.951255662589	5.045576221	Tuesday	24909	7	-32	2020-04-05	2020-03-16	2020-05-29	2020-03-30	2	22	-52	8	1	1	0	1	1	1	0	1
Churchill, Nevada, US	32001	Nevada	2020-04-08	2020-03-31	2020-05-09	1	1	0	0	42	45.4285714285714	93.951255662589	5.045576221	Wednesday	24909	8	-31	2020-04-05	2020-03-16	2020-05-29	2020-03-30	3	23	-51	9	1	1	0	1	1	1	0	1
Churchill, Nevada, US	32001	Nevada	2020-04-09	2020-03-31	2020-05-09	1	1	0	0	43	46	93.951255662589	5.045576221	Thursday	24909	9	-30	2020-04-05	2020-03-16	2020-05-29	2020-03-30	4	24	-50	10	1	1	0	1	1	1	0	1
Churchill, Nevada, US	32001	Nevada	2020-04-10	2020-03-31	2020-05-09	1	1	0	0	39	47.1428571428571	93.951255662589	5.045576221	Friday	24909	10	-29	2020-04-05	2020-03-16	2020-05-29	2020-03-30	5	25	-49	11	1	1	0	1	1	1	0	1
Churchill, Nevada, US	32001	Nevada	2020-04-11	2020-03-31	2020-05-09	1	1	0	0	48	46.8571428571429	93.951255662589	5.045576221	Saturday	24909	11	-28	2020-04-05	2020-03-16	2020-05-29	2020-03-30	6	26	-48	12	1	1	0	1	1	1	0	1
Churchill, Nevada, US	32001	Nevada	2020-04-12	2020-03-31	2020-05-09	1	1	0	0	68	47.2857142857143	93.951255662589	5.045576221	Sunday	24909	12	-27	2020-04-05	2020-03-16	2020-05-29	2020-03-30	7	27	-47	13	1	1	0	1	1	1	0	1
Churchill, Nevada, US	32001	Nevada	2020-04-13	2020-03-31	2020-05-09	1	1	0	0	48	47.8571428571429	93.951255662589	5.045576221	Monday	24909	13	-26	2020-04-05	2020-03-16	2020-05-29	2020-03-30	8	28	-46	14	1	1	0	1	1	1	0	1
Churchill, Nevada, US	32001	Nevada	2020-04-14	2020-03-31	2020-05-09	1	1	0	0	42	47.1428571428571	93.951255662589	5.045576221	Tuesday	24909	14	-25	2020-04-05	2020-03-16	2020-05-29	2020-03-30	9	29	-45	15	1	1	0	1	1	1	0	1
Churchill, Nevada, US	32001	Nevada	2020-04-15	2020-03-31	2020-05-09	1	1	0	0	32	45.7142857142857	93.951255662589	5.045576221	Wednesday	24909	15	-24	2020-04-05	2020-03-16	2020-05-29	2020-03-30	10	30	-44	16	1	1	0	1	1	1	0	1
Churchill, Nevada, US	32001	Nevada	2020-04-16	2020-03-31	2020-05-09	1	1	0.401461319201895	0.0573516170288421	40	45.2857142857143	93.951255662589	5.045576221	Thursday	24909	16	-23	2020-04-05	2020-03-16	2020-05-29	2020-03-30	11	31	-43	17	1	1	0	1	1	1	0	1
Churchill, Nevada, US	32001	Nevada	2020-04-17	2020-03-31	2020-05-09	1	1	0.401461319201895	0.114703234057684	31	44.1428571428571	93.951255662589	5.045576221	Friday	24909	17	-22	2020-04-05	2020-03-16	2020-05-29	2020-03-30	12	32	-42	18	1	1	0	1	1	1	0	1
Churchill, Nevada, US	32001	Nevada	2020-04-18	2020-03-31	2020-05-09	1	1	1.20438395760568	0.286758085144211	40	43	93.951255662589	5.045576221	Saturday	24909	18	-21	2020-04-05	2020-03-16	2020-05-29	2020-03-30	13	33	-41	19	1	1	0	1	1	1	0	1
Churchill, Nevada, US	32001	Nevada	2020-04-19	2020-03-31	2020-05-09	1	1	1.20438395760568	0.458812936230737	54	41	93.951255662589	5.045576221	Sunday	24909	19	-20	2020-04-05	2020-03-16	2020-05-29	2020-03-30	14	34	-40	20	1	1	0	1	1	1	0	1
Churchill, Nevada, US	32001	Nevada	2020-04-20	2020-03-31	2020-05-09	1	1	1.20438395760568	0.630867787317263	40	39.8571428571429	93.951255662589	5.045576221	Monday	24909	20	-19	2020-04-05	2020-03-16	2020-05-29	2020-03-30	15	35	-39	21	1	1	0	1	1	1	0	1
Churchill, Nevada, US	32001	Nevada	2020-04-21	2020-03-31	2020-05-09	1	1	1.20438395760568	0.80292263840379	38	39.2857142857143	93.951255662589	5.045576221	Tuesday	24909	21	-18	2020-04-05	2020-03-16	2020-05-29	2020-03-30	16	36	-38	22	1	1	0	1	1	1	0	1
Churchill, Nevada, US	32001	Nevada	2020-04-22	2020-03-31	2020-05-09	1	1	1.20438395760568	0.974977489490316	33	39.4285714285714	93.951255662589	5.045576221	Wednesday	24909	22	-17	2020-04-05	2020-03-16	2020-05-29	2020-03-30	17	37	-37	23	1	1	0	1	1	1	0	1
Churchill, Nevada, US	32001	Nevada	2020-04-23	2020-03-31	2020-05-09	1	1	1.20438395760568	1.089680723548	36	38.8571428571429	93.951255662589	5.045576221	Thursday	24909	23	-16	2020-04-05	2020-03-16	2020-05-29	2020-03-30	18	38	-36	24	1	1	0	1	1	1	0	1
Churchill, Nevada, US	32001	Nevada	2020-04-24	2020-03-31	2020-05-09	1	1	1.20438395760568	1.20438395760568	28	38.4285714285714	93.951255662589	5.045576221	Friday	24909	24	-15	2020-04-05	2020-03-16	2020-05-29	2020-03-30	19	39	-35	25	1	1	0	1	1	1	0	1
Churchill, Nevada, US	32001	Nevada	2020-04-25	2020-03-31	2020-05-09	1	1	1.20438395760568	1.20438395760568	36	37.8571428571429	93.951255662589	5.045576221	Saturday	24909	25	-14	2020-04-05	2020-03-16	2020-05-29	2020-03-30	20	40	-34	26	1	1	0	1	1	1	0	1
Churchill, Nevada, US	32001	Nevada	2020-04-26	2020-03-31	2020-05-09	1	1	1.20438395760568	1.20438395760568	45	36.5714285714286	93.951255662589	5.045576221	Sunday	24909	26	-13	2020-04-05	2020-03-16	2020-05-29	2020-03-30	21	41	-33	27	1	1	0	1	1	1	0	1
Churchill, Nevada, US	32001	Nevada	2020-04-27	2020-03-31	2020-05-09	1	1	1.20438395760568	1.20438395760568	33	35.5714285714286	93.951255662589	5.045576221	Monday	24909	27	-12	2020-04-05	2020-03-16	2020-05-29	2020-03-30	22	42	-32	28	1	1	0	1	1	1	0	1
Churchill, Nevada, US	32001	Nevada	2020-04-28	2020-03-31	2020-05-09	1	1	1.20438395760568	1.20438395760568	30	34.4285714285714	93.951255662589	5.045576221	Tuesday	24909	28	-11	2020-04-05	2020-03-16	2020-05-29	2020-03-30	23	43	-31	29	1	1	0	1	1	1	0	1
Churchill, Nevada, US	32001	Nevada	2020-04-29	2020-03-31	2020-05-09	1	1	1.20438395760568	1.20438395760568	30	34	93.951255662589	5.045576221	Wednesday	24909	29	-10	2020-04-05	2020-03-16	2020-05-29	2020-03-30	24	44	-30	30	1	1	0	1	1	1	0	1
Churchill, Nevada, US	32001	Nevada	2020-04-30	2020-03-31	2020-05-09	1	1	1.20438395760568	1.20438395760568	32	33.4285714285714	93.951255662589	5.045576221	Thursday	24909	30	-9	2020-04-05	2020-03-16	2020-05-29	2020-03-30	25	45	-29	31	1	1	0	1	1	1	0	1
Churchill, Nevada, US	32001	Nevada	2020-05-01	2020-03-31	2020-05-09	1	1	1.20438395760568	1.20438395760568	23	32.7142857142857	93.951255662589	5.045576221	Friday	24909	31	-8	2020-04-05	2020-03-16	2020-05-29	2020-03-30	26	46	-28	32	1	1	0	1	1	1	0	1
Churchill, Nevada, US	32001	Nevada	2020-05-02	2020-03-31	2020-05-09	1	1	1.20438395760568	1.20438395760568	37	32.8571428571429	93.951255662589	5.045576221	Saturday	24909	32	-7	2020-04-05	2020-03-16	2020-05-29	2020-03-30	27	47	-27	33	1	1	0	1	1	1	0	1
Churchill, Nevada, US	32001	Nevada	2020-05-03	2020-03-31	2020-05-09	1	1	1.20438395760568	1.20438395760568	47	33.1428571428571	93.951255662589	5.045576221	Sunday	24909	33	-6	2020-04-05	2020-03-16	2020-05-29	2020-03-30	28	48	-26	34	1	1	0	1	1	1	0	1
Churchill, Nevada, US	32001	Nevada	2020-05-04	2020-03-31	2020-05-09	1	1	1.20438395760568	1.20438395760568	35	33.4285714285714	93.951255662589	5.045576221	Monday	24909	34	-5	2020-04-05	2020-03-16	2020-05-29	2020-03-30	29	49	-25	35	1	1	0	1	1	1	0	1
Churchill, Nevada, US	32001	Nevada	2020-05-05	2020-03-31	2020-05-09	1	1	1.20438395760568	1.20438395760568	29	33.2857142857143	93.951255662589	5.045576221	Tuesday	24909	35	-4	2020-04-05	2020-03-16	2020-05-29	2020-03-30	30	50	-24	36	1	1	0	1	1	1	0	1
Churchill, Nevada, US	32001	Nevada	2020-05-06	2020-03-31	2020-05-09	1	1	1.20438395760568	1.20438395760568	21	32	93.951255662589	5.045576221	Wednesday	24909	36	-3	2020-04-05	2020-03-16	2020-05-29	2020-03-30	31	51	-23	37	1	1	0	1	1	1	0	1
Churchill, Nevada, US	32001	Nevada	2020-05-07	2020-03-31	2020-05-09	1	1	1.20438395760568	1.20438395760568	29	31.5714285714286	93.951255662589	5.045576221	Thursday	24909	37	-2	2020-04-05	2020-03-16	2020-05-29	2020-03-30	32	52	-22	38	1	1	0	1	1	1	0	1
Churchill, Nevada, US	32001	Nevada	2020-05-08	2020-03-31	2020-05-09	1	1	1.20438395760568	1.20438395760568	27	32.1428571428571	93.951255662589	5.045576221	Friday	24909	38	-1	2020-04-05	2020-03-16	2020-05-29	2020-03-30	33	53	-21	39	1	1	0	1	1	1	0	1
Churchill, Nevada, US	32001	Nevada	2020-05-09	2020-03-31	2020-05-09	0	1	1.20438395760568	1.20438395760568	25	30.4285714285714	93.951255662589	5.045576221	Saturday	24909	39	0	2020-04-05	2020-03-16	2020-05-29	2020-03-30	34	54	-20	40	1	1	0	1	1	1	0	1
Churchill, Nevada, US	32001	Nevada	2020-05-10	2020-03-31	2020-05-09	0	1	1.20438395760568	1.20438395760568	39	29.2857142857143	93.951255662589	5.045576221	Sunday	24909	40	1	2020-04-05	2020-03-16	2020-05-29	2020-03-30	35	55	-19	41	1	1	0	1	1	1	0	1
Churchill, Nevada, US	32001	Nevada	2020-05-11	2020-03-31	2020-05-09	0	1	1.20438395760568	1.20438395760568	26	28	93.951255662589	5.045576221	Monday	24909	41	2	2020-04-05	2020-03-16	2020-05-29	2020-03-30	36	56	-18	42	1	1	0	1	1	1	0	1
Churchill, Nevada, US	32001	Nevada	2020-05-12	2020-03-31	2020-05-09	0	1	2.00730659600947	1.31908719166337	27	27.7142857142857	93.951255662589	5.045576221	Tuesday	24909	42	3	2020-04-05	2020-03-16	2020-05-29	2020-03-30	37	57	-17	43	1	1	0	1	1	1	0	1
Churchill, Nevada, US	32001	Nevada	2020-05-13	2020-03-31	2020-05-09	0	1	2.00730659600947	1.43379042572105	20	27.5714285714286	93.951255662589	5.045576221	Wednesday	24909	43	4	2020-04-05	2020-03-16	2020-05-29	2020-03-30	38	58	-16	44	1	1	0	1	1	1	0	1
Churchill, Nevada, US	32001	Nevada	2020-05-14	2020-03-31	2020-05-09	0	1	2.00730659600947	1.54849365977874	20	26.2857142857143	93.951255662589	5.045576221	Thursday	24909	44	5	2020-04-05	2020-03-16	2020-05-29	2020-03-30	39	59	-15	45	1	1	0	1	1	1	0	1
Churchill, Nevada, US	32001	Nevada	2020-05-15	2020-03-31	2020-05-09	0	1	2.00730659600947	1.66319689383642	20	25.2857142857143	93.951255662589	5.045576221	Friday	24909	45	6	2020-04-05	2020-03-16	2020-05-29	2020-03-30	40	60	-14	46	1	1	0	1	1	1	0	1
Churchill, Nevada, US	32001	Nevada	2020-05-16	2020-03-31	2020-05-09	0	1	2.00730659600947	1.77790012789411	36	26.8571428571429	93.951255662589	5.045576221	Saturday	24909	46	7	2020-04-05	2020-03-16	2020-05-29	2020-03-30	41	61	-13	47	1	1	0	1	1	1	0	1
Churchill, Nevada, US	32001	Nevada	2020-05-17	2020-03-31	2020-05-09	0	1	2.00730659600947	1.89260336195179	47	28	93.951255662589	5.045576221	Sunday	24909	47	8	2020-04-05	2020-03-16	2020-05-29	2020-03-30	42	62	-12	48	1	1	0	1	1	1	0	1
Churchill, Nevada, US	32001	Nevada	2020-05-18	2020-03-31	2020-05-09	0	1	2.00730659600947	2.00730659600947	38	29.7142857142857	93.951255662589	5.045576221	Monday	24909	48	9	2020-04-05	2020-03-16	2020-05-29	2020-03-30	43	63	-11	49	1	1	0	1	1	1	0	1
Churchill, Nevada, US	32001	Nevada	2020-05-19	2020-03-31	2020-05-09	0	1	2.40876791521137	2.06465821303832	32	30.4285714285714	93.951255662589	5.045576221	Tuesday	24909	49	10	2020-04-05	2020-03-16	2020-05-29	2020-03-30	44	64	-10	50	1	1	0	1	1	1	0	1
Churchill, Nevada, US	32001	Nevada	2020-05-20	2020-03-31	2020-05-09	0	1	2.40876791521137	2.12200983006716	22	30.7142857142857	93.951255662589	5.045576221	Wednesday	24909	50	11	2020-04-05	2020-03-16	2020-05-29	2020-03-30	45	65	-9	51	1	1	0	1	1	1	0	1
Churchill, Nevada, US	32001	Nevada	2020-05-21	2020-03-31	2020-05-09	0	1	2.40876791521137	2.179361447096	21	30.8571428571429	93.951255662589	5.045576221	Thursday	24909	51	12	2020-04-05	2020-03-16	2020-05-29	2020-03-30	46	66	-8	52	1	1	0	1	1	1	0	1
Churchill, Nevada, US	32001	Nevada	2020-05-22	2020-03-31	2020-05-09	0	1	2.40876791521137	2.23671306412484	26	31.7142857142857	93.951255662589	5.045576221	Friday	24909	52	13	2020-04-05	2020-03-16	2020-05-29	2020-03-30	47	67	-7	53	1	1	0	1	1	1	0	1
Churchill, Nevada, US	32001	Nevada	2020-05-23	2020-03-31	2020-05-09	0	1	2.40876791521137	2.29406468115369	24	30	93.951255662589	5.045576221	Saturday	24909	53	14	2020-04-05	2020-03-16	2020-05-29	2020-03-30	48	68	-6	54	1	1	0	1	1	1	0	1
Churchill, Nevada, US	32001	Nevada	2020-05-24	2020-03-31	2020-05-09	0	1	2.40876791521137	2.35141629818253	37	28.5714285714286	93.951255662589	5.045576221	Sunday	24909	54	15	2020-04-05	2020-03-16	2020-05-29	2020-03-30	49	69	-5	55	1	1	0	1	1	1	0	1
Churchill, Nevada, US	32001	Nevada	2020-05-25	2020-03-31	2020-05-09	0	1	2.40876791521137	2.40876791521137	36	28.2857142857143	93.951255662589	5.045576221	Monday	24909	55	16	2020-04-05	2020-03-16	2020-05-29	2020-03-30	50	70	-4	56	1	1	0	1	1	1	0	1
Churchill, Nevada, US	32001	Nevada	2020-05-26	2020-03-31	2020-05-09	0	1	2.81022923441326	2.46611953224021	25	27.2857142857143	93.951255662589	5.045576221	Tuesday	24909	56	17	2020-04-05	2020-03-16	2020-05-29	2020-03-30	51	71	-3	57	1	1	0	1	1	1	0	1
Churchill, Nevada, US	32001	Nevada	2020-05-27	2020-03-31	2020-05-09	0	1	2.81022923441326	2.52347114926905	24	27.5714285714286	93.951255662589	5.045576221	Wednesday	24909	57	18	2020-04-05	2020-03-16	2020-05-29	2020-03-30	52	72	-2	58	1	1	0	1	1	1	0	1
Churchill, Nevada, US	32001	Nevada	2020-05-28	2020-03-31	2020-05-09	0	1	2.81022923441326	2.5808227662979	19	27.2857142857143	93.951255662589	5.045576221	Thursday	24909	58	19	2020-04-05	2020-03-16	2020-05-29	2020-03-30	53	73	-1	59	1	1	0	1	1	1	0	1
Churchill, Nevada, US	32001	Nevada	2020-05-29	2020-03-31	2020-05-09	0	1	2.81022923441326	2.63817438332674	25	27.1428571428571	93.951255662589	5.045576221	Friday	24909	59	20	2020-04-05	2020-03-16	2020-05-29	2020-03-30	54	74	0	60	1	1	0	1	0	1	0	1
Churchill, Nevada, US	32001	Nevada	2020-05-30	2020-03-31	2020-05-09	0	1	2.81022923441326	2.69552600035558	29	27.8571428571429	93.951255662589	5.045576221	Saturday	24909	60	21	2020-04-05	2020-03-16	2020-05-29	2020-03-30	55	75	1	61	1	1	1	1	0	1	0	1
Churchill, Nevada, US	32001	Nevada	2020-05-31	2020-03-31	2020-05-09	0	1	2.81022923441326	2.75287761738442	41	28.4285714285714	93.951255662589	5.045576221	Sunday	24909	61	22	2020-04-05	2020-03-16	2020-05-29	2020-03-30	56	76	2	62	1	1	1	1	0	1	0	1
Churchill, Nevada, US	32001	Nevada	2020-06-01	2020-03-31	2020-05-09	0	1	2.81022923441326	2.81022923441326	28	27.2857142857143	93.951255662589	5.045576221	Monday	24909	62	23	2020-04-05	2020-03-16	2020-05-29	2020-03-30	57	77	3	63	1	1	1	1	0	1	0	1
Churchill, Nevada, US	32001	Nevada	2020-06-02	2020-03-31	2020-05-09	0	1	3.21169055361516	2.86758085144211	32	28.2857142857143	93.951255662589	5.045576221	Tuesday	24909	63	24	2020-04-05	2020-03-16	2020-05-29	2020-03-30	58	78	4	64	1	1	1	1	0	1	0	1
Churchill, Nevada, US	32001	Nevada	2020-06-03	2020-03-31	2020-05-09	0	1	3.21169055361516	2.92493246847095	27	28.7142857142857	93.951255662589	5.045576221	Wednesday	24909	64	25	2020-04-05	2020-03-16	2020-05-29	2020-03-30	59	79	5	65	1	1	1	1	0	1	0	1
Churchill, Nevada, US	32001	Nevada	2020-06-04	2020-03-31	2020-05-09	0	1	3.21169055361516	2.98228408549979	25	29.5714285714286	93.951255662589	5.045576221	Thursday	24909	65	26	2020-04-05	2020-03-16	2020-05-29	2020-03-30	60	80	6	66	1	1	1	1	0	1	0	1
Churchill, Nevada, US	32001	Nevada	2020-06-05	2020-03-31	2020-05-09	0	1	3.21169055361516	3.03963570252863	25	29.5714285714286	93.951255662589	5.045576221	Friday	24909	66	27	2020-04-05	2020-03-16	2020-05-29	2020-03-30	61	81	7	67	1	1	1	1	0	1	0	1
Churchill, Nevada, US	32001	Nevada	2020-06-06	2020-03-31	2020-05-09	0	1	3.21169055361516	3.09698731955748	24	28.8571428571429	93.951255662589	5.045576221	Saturday	24909	67	28	2020-04-05	2020-03-16	2020-05-29	2020-03-30	62	82	8	68	1	1	1	1	0	1	0	1
Churchill, Nevada, US	32001	Nevada	2020-06-07	2020-03-31	2020-05-09	0	1	3.21169055361516	3.15433893658632	40	28.7142857142857	93.951255662589	5.045576221	Sunday	24909	68	29	2020-04-05	2020-03-16	2020-05-29	2020-03-30	63	83	9	69	1	1	1	1	0	1	0	1
Churchill, Nevada, US	32001	Nevada	2020-06-08	2020-03-31	2020-05-09	0	1	4.01461319201895	3.32639378767284	25	28.2857142857143	93.951255662589	5.045576221	Monday	24909	69	30	2020-04-05	2020-03-16	2020-05-29	2020-03-30	64	84	10	70	1	1	1	1	0	1	0	1
Churchill, Nevada, US	32001	Nevada	2020-06-09	2020-03-31	2020-05-09	0	1	4.01461319201895	3.44109702173053	22	26.8571428571429	93.951255662589	5.045576221	Tuesday	24909	70	31	2020-04-05	2020-03-16	2020-05-29	2020-03-30	65	85	11	71	1	1	1	1	0	1	0	1
Churchill, Nevada, US	32001	Nevada	2020-06-10	2020-03-31	2020-05-09	0	1	4.01461319201895	3.55580025578821	22	26.1428571428571	93.951255662589	5.045576221	Wednesday	24909	71	32	2020-04-05	2020-03-16	2020-05-29	2020-03-30	66	86	12	72	1	1	1	1	0	1	0	1
Churchill, Nevada, US	32001	Nevada	2020-06-11	2020-03-31	2020-05-09	0	1	4.01461319201895	3.6705034898459	23	25.8571428571429	93.951255662589	5.045576221	Thursday	24909	72	33	2020-04-05	2020-03-16	2020-05-29	2020-03-30	67	87	13	73	1	1	1	1	0	1	0	1
Churchill, Nevada, US	32001	Nevada	2020-06-12	2020-03-31	2020-05-09	0	1	4.01461319201895	3.78520672390358	22	25.4285714285714	93.951255662589	5.045576221	Friday	24909	73	34	2020-04-05	2020-03-16	2020-05-29	2020-03-30	68	88	14	74	1	1	1	1	0	1	0	1
Churchill, Nevada, US	32001	Nevada	2020-06-13	2020-03-31	2020-05-09	0	1	4.01461319201895	3.89990995796126	33	26.7142857142857	93.951255662589	5.045576221	Saturday	24909	74	35	2020-04-05	2020-03-16	2020-05-29	2020-03-30	69	89	15	75	1	1	1	1	0	1	0	1
Churchill, Nevada, US	32001	Nevada	2020-06-14	2020-03-31	2020-05-09	0	1	4.01461319201895	4.01461319201895	42	27	93.951255662589	5.045576221	Sunday	24909	75	36	2020-04-05	2020-03-16	2020-05-29	2020-03-30	70	90	16	76	1	1	1	1	0	1	0	1
Churchill, Nevada, US	32001	Nevada	2020-06-15	2020-03-31	2020-05-09	0	1	4.01461319201895	4.01461319201895	41	29.2857142857143	93.951255662589	5.045576221	Monday	24909	76	37	2020-04-05	2020-03-16	2020-05-29	2020-03-30	71	91	17	77	1	1	1	1	0	1	0	1
Churchill, Nevada, US	32001	Nevada	2020-06-16	2020-03-31	2020-05-09	0	1	4.01461319201895	4.01461319201895	26	29.8571428571429	93.951255662589	5.045576221	Tuesday	24909	77	38	2020-04-05	2020-03-16	2020-05-29	2020-03-30	72	92	18	78	1	1	1	1	0	1	0	1
Churchill, Nevada, US	32001	Nevada	2020-06-17	2020-03-31	2020-05-09	0	1	4.01461319201895	4.01461319201895	29	30.8571428571429	93.951255662589	5.045576221	Wednesday	24909	78	39	2020-04-05	2020-03-16	2020-05-29	2020-03-30	73	93	19	79	1	1	1	1	0	1	0	1
Churchill, Nevada, US	32001	Nevada	2020-06-18	2020-03-31	2020-05-09	0	1	4.01461319201895	4.01461319201895	29	31.7142857142857	93.951255662589	5.045576221	Thursday	24909	79	40	2020-04-05	2020-03-16	2020-05-29	2020-03-30	74	94	20	80	1	1	1	1	0	1	0	1
Churchill, Nevada, US	32001	Nevada	2020-06-19	2020-03-31	2020-05-09	0	1	4.01461319201895	4.01461319201895	30	32.8571428571429	93.951255662589	5.045576221	Friday	24909	80	41	2020-04-05	2020-03-16	2020-05-29	2020-03-30	75	95	21	81	1	1	1	1	0	1	0	1
Churchill, Nevada, US	32001	Nevada	2020-06-20	2020-03-31	2020-05-09	0	1	4.01461319201895	4.01461319201895	35	33.1428571428571	93.951255662589	5.045576221	Saturday	24909	81	42	2020-04-05	2020-03-16	2020-05-29	2020-03-30	76	96	22	82	1	1	1	1	0	1	0	1
Churchill, Nevada, US	32001	Nevada	2020-06-21	2020-03-31	2020-05-09	0	1	4.01461319201895	4.01461319201895	32	31.7142857142857	93.951255662589	5.045576221	Sunday	24909	82	43	2020-04-05	2020-03-16	2020-05-29	2020-03-30	77	97	23	83	1	1	1	1	0	1	0	1
Churchill, Nevada, US	32001	Nevada	2020-06-22	2020-03-31	2020-05-09	0	1	4.01461319201895	4.01461319201895	25	29.4285714285714	93.951255662589	5.045576221	Monday	24909	83	44	2020-04-05	2020-03-16	2020-05-29	2020-03-30	78	98	24	84	1	1	1	1	0	1	0	1
Churchill, Nevada, US	32001	Nevada	2020-06-23	2020-03-31	2020-05-09	0	1	4.41607451122084	4.07196480904779	24	29.1428571428571	93.951255662589	5.045576221	Tuesday	24909	84	45	2020-04-05	2020-03-16	2020-05-29	2020-03-30	79	99	25	85	1	1	1	1	0	1	0	1
Churchill, Nevada, US	32001	Nevada	2020-06-24	2020-03-31	2020-05-09	0	1	4.41607451122084	4.12931642607663	30	29.2857142857143	93.951255662589	5.045576221	Wednesday	24909	85	46	2020-04-05	2020-03-16	2020-05-29	2020-03-30	80	100	26	86	1	1	1	1	0	1	0	1
Churchill, Nevada, US	32001	Nevada	2020-06-25	2020-03-31	2020-05-09	0	1	4.41607451122084	4.18666804310548	29	29.2857142857143	93.951255662589	5.045576221	Thursday	24909	86	47	2020-04-05	2020-03-16	2020-05-29	2020-03-30	81	101	27	87	1	1	1	1	0	1	0	1
Churchill, Nevada, US	32001	Nevada	2020-06-26	2020-03-31	2020-05-09	0	1	4.41607451122084	4.24401966013432	32	29.5714285714286	93.951255662589	5.045576221	Friday	24909	87	48	2020-04-05	2020-03-16	2020-05-29	2020-03-30	82	102	28	88	1	1	1	1	0	1	0	1
Churchill, Nevada, US	32001	Nevada	2020-06-27	2020-03-31	2020-05-09	0	1	4.01461319201895	4.24401966013432	29	28.7142857142857	93.951255662589	5.045576221	Saturday	24909	88	49	2020-04-05	2020-03-16	2020-05-29	2020-03-30	83	103	29	89	1	1	1	1	0	1	0	1
Churchill, Nevada, US	32001	Nevada	2020-06-28	2020-03-31	2020-05-09	0	1	4.01461319201895	4.24401966013432	34	29	93.951255662589	5.045576221	Sunday	24909	89	50	2020-04-05	2020-03-16	2020-05-29	2020-03-30	84	104	30	90	1	1	1	1	0	1	0	1
Churchill, Nevada, US	32001	Nevada	2020-06-29	2020-03-31	2020-05-09	0	1	4.41607451122084	4.30137127716316	33	30.1428571428571	93.951255662589	5.045576221	Monday	24909	90	51	2020-04-05	2020-03-16	2020-05-29	2020-03-30	85	105	31	91	1	1	1	1	0	1	0	1
Churchill, Nevada, US	32001	Nevada	2020-06-30	2020-03-31	2020-05-09	0	1	4.41607451122084	4.30137127716316	27	30.5714285714286	93.951255662589	5.045576221	Tuesday	24909	91	52	2020-04-05	2020-03-16	2020-05-29	2020-03-30	86	106	32	92	1	1	1	1	0	1	0	1
Churchill, Nevada, US	32001	Nevada	2020-07-01	2020-03-31	2020-05-09	0	1	4.81753583042274	4.358722894192	31	30.7142857142857	93.951255662589	5.045576221	Wednesday	24909	92	53	2020-04-05	2020-03-16	2020-05-29	2020-03-30	87	107	33	93	1	1	1	1	0	1	0	1
Churchill, Nevada, US	32001	Nevada	2020-07-02	2020-03-31	2020-05-09	0	1	5.21899714962463	4.47342612824969	22	29.7142857142857	93.951255662589	5.045576221	Thursday	24909	93	54	2020-04-05	2020-03-16	2020-05-29	2020-03-30	88	108	34	94	1	1	1	1	0	1	0	1
Churchill, Nevada, US	32001	Nevada	2020-07-03	2020-03-31	2020-05-09	0	1	5.62045846882653	4.64548097933621	28	29.1428571428571	93.951255662589	5.045576221	Friday	24909	94	55	2020-04-05	2020-03-16	2020-05-29	2020-03-30	89	109	35	95	1	1	1	1	0	1	0	1
Churchill, Nevada, US	32001	Nevada	2020-07-04	2020-03-31	2020-05-09	0	1	6.42338110723032	4.98959068150927	37	30.2857142857143	93.951255662589	5.045576221	Saturday	24909	95	56	2020-04-05	2020-03-16	2020-05-29	2020-03-30	90	110	36	96	1	1	1	1	0	1	0	1
Churchill, Nevada, US	32001	Nevada	2020-07-05	2020-03-31	2020-05-09	0	1	7.22630374563411	5.44840361774	38	30.8571428571429	93.951255662589	5.045576221	Sunday	24909	96	57	2020-04-05	2020-03-16	2020-05-29	2020-03-30	91	111	37	97	1	1	1	1	0	1	0	1
Citrus, Florida, US	12017	Florida	2020-03-01	2020-04-03	2020-05-18	1	0	0	4.01096329968581	35	29.4285714285714	104.334862518937	242.8002671	Sunday	149657	-33	-78	2020-04-08	2020-03-19	2020-06-07	2020-04-08	-38	-18	-98	-38	0	0	0	0	1	0	1	0
Citrus, Florida, US	12017	Florida	2020-03-02	2020-04-03	2020-05-18	1	0	0	3.34246941640484	16	27.4285714285714	104.334862518937	242.8002671	Monday	149657	-32	-77	2020-04-08	2020-03-19	2020-06-07	2020-04-08	-37	-17	-97	-37	0	0	0	0	1	0	1	0
Citrus, Florida, US	12017	Florida	2020-03-03	2020-04-03	2020-05-18	1	0	0	2.67397553312387	15	26.1428571428571	104.334862518937	242.8002671	Tuesday	149657	-31	-76	2020-04-08	2020-03-19	2020-06-07	2020-04-08	-36	-16	-96	-36	0	0	0	0	1	0	1	0
Citrus, Florida, US	12017	Florida	2020-03-04	2020-04-03	2020-05-18	1	0	0	2.0054816498429	13	25.8571428571429	104.334862518937	242.8002671	Wednesday	149657	-30	-75	2020-04-08	2020-03-19	2020-06-07	2020-04-08	-35	-15	-95	-35	0	0	0	0	1	0	1	0
Citrus, Florida, US	12017	Florida	2020-03-05	2020-04-03	2020-05-18	1	0	0	1.33698776656194	14	24.4285714285714	104.334862518937	242.8002671	Thursday	149657	-29	-74	2020-04-08	2020-03-19	2020-06-07	2020-04-08	-34	-14	-94	-34	0	0	0	0	1	0	1	0
Citrus, Florida, US	12017	Florida	2020-03-06	2020-04-03	2020-05-18	1	0	0	0.668493883280968	12	19.8571428571429	104.334862518937	242.8002671	Friday	149657	-28	-73	2020-04-08	2020-03-19	2020-06-07	2020-04-08	-33	-13	-93	-33	0	0	0	0	1	0	1	0
Citrus, Florida, US	12017	Florida	2020-03-07	2020-04-03	2020-05-18	1	0	0	0	23	18.2857142857143	104.334862518937	242.8002671	Saturday	149657	-27	-72	2020-04-08	2020-03-19	2020-06-07	2020-04-08	-32	-12	-92	-32	0	0	0	0	1	0	1	0
Citrus, Florida, US	12017	Florida	2020-03-08	2020-04-03	2020-05-18	1	0	0	0	36	18.4285714285714	104.334862518937	242.8002671	Sunday	149657	-26	-71	2020-04-08	2020-03-19	2020-06-07	2020-04-08	-31	-11	-91	-31	0	0	0	0	1	0	1	0
Citrus, Florida, US	12017	Florida	2020-03-09	2020-04-03	2020-05-18	1	0	0	0	18	18.7142857142857	104.334862518937	242.8002671	Monday	149657	-25	-70	2020-04-08	2020-03-19	2020-06-07	2020-04-08	-30	-10	-90	-30	0	0	0	0	1	0	1	0
Citrus, Florida, US	12017	Florida	2020-03-10	2020-04-03	2020-05-18	1	0	0	0	15	18.7142857142857	104.334862518937	242.8002671	Tuesday	149657	-24	-69	2020-04-08	2020-03-19	2020-06-07	2020-04-08	-29	-9	-89	-29	0	0	0	0	1	0	1	0
Citrus, Florida, US	12017	Florida	2020-03-11	2020-04-03	2020-05-18	1	0	0	0	14	18.8571428571429	104.334862518937	242.8002671	Wednesday	149657	-23	-68	2020-04-08	2020-03-19	2020-06-07	2020-04-08	-28	-8	-88	-28	0	0	0	0	1	0	1	0
Citrus, Florida, US	12017	Florida	2020-03-12	2020-04-03	2020-05-18	1	0	0	0	14	18.8571428571429	104.334862518937	242.8002671	Thursday	149657	-22	-67	2020-04-08	2020-03-19	2020-06-07	2020-04-08	-27	-7	-87	-27	0	0	0	0	1	0	1	0
Citrus, Florida, US	12017	Florida	2020-03-13	2020-04-03	2020-05-18	1	0	0	0	13	19	104.334862518937	242.8002671	Friday	149657	-21	-66	2020-04-08	2020-03-19	2020-06-07	2020-04-08	-26	-6	-86	-26	0	0	0	0	1	0	1	0
Citrus, Florida, US	12017	Florida	2020-03-14	2020-04-03	2020-05-18	1	0	0	0	30	20	104.334862518937	242.8002671	Saturday	149657	-20	-65	2020-04-08	2020-03-19	2020-06-07	2020-04-08	-25	-5	-85	-25	0	0	0	0	1	0	1	0
Citrus, Florida, US	12017	Florida	2020-03-15	2020-04-03	2020-05-18	1	0	0.0668194604996759	0.00954563721423942	39	20.4285714285714	104.334862518937	242.8002671	Sunday	149657	-19	-64	2020-04-08	2020-03-19	2020-06-07	2020-04-08	-24	-4	-84	-24	0	0	0	0	1	0	1	0
Citrus, Florida, US	12017	Florida	2020-03-16	2020-04-03	2020-05-18	1	0	0.0668194604996759	0.0190912744284788	22	21	104.334862518937	242.8002671	Monday	149657	-18	-63	2020-04-08	2020-03-19	2020-06-07	2020-04-08	-23	-3	-83	-23	0	0	0	0	1	0	1	0
Citrus, Florida, US	12017	Florida	2020-03-17	2020-04-03	2020-05-18	1	0	0.133638920999352	0.0381825488569577	25	22.4285714285714	104.334862518937	242.8002671	Tuesday	149657	-17	-62	2020-04-08	2020-03-19	2020-06-07	2020-04-08	-22	-2	-82	-22	0	0	0	0	1	0	1	0
Citrus, Florida, US	12017	Florida	2020-03-18	2020-04-03	2020-05-18	1	0	0.200458381499028	0.0668194604996759	28	24.4285714285714	104.334862518937	242.8002671	Wednesday	149657	-16	-61	2020-04-08	2020-03-19	2020-06-07	2020-04-08	-21	-1	-81	-21	0	0	0	0	1	0	1	0
Citrus, Florida, US	12017	Florida	2020-03-19	2020-04-03	2020-05-18	1	0	0.200458381499028	0.0954563721423942	29	26.5714285714286	104.334862518937	242.8002671	Thursday	149657	-15	-60	2020-04-08	2020-03-19	2020-06-07	2020-04-08	-20	0	-80	-20	0	0	0	0	1	0	1	0
Citrus, Florida, US	12017	Florida	2020-03-20	2020-04-03	2020-05-18	1	0	0.200458381499028	0.124093283785112	27	28.5714285714286	104.334862518937	242.8002671	Friday	149657	-14	-59	2020-04-08	2020-03-19	2020-06-07	2020-04-08	-19	1	-79	-19	0	1	0	0	1	0	1	1
Citrus, Florida, US	12017	Florida	2020-03-21	2020-04-03	2020-05-18	1	0	0.534555683997407	0.200458381499028	46	30.8571428571429	104.334862518937	242.8002671	Saturday	149657	-13	-58	2020-04-08	2020-03-19	2020-06-07	2020-04-08	-18	2	-78	-18	0	1	0	0	1	0	1	1
Citrus, Florida, US	12017	Florida	2020-03-22	2020-04-03	2020-05-18	1	0	0.534555683997407	0.267277841998704	58	33.5714285714286	104.334862518937	242.8002671	Sunday	149657	-12	-57	2020-04-08	2020-03-19	2020-06-07	2020-04-08	-17	3	-77	-17	0	1	0	0	1	0	1	1
Citrus, Florida, US	12017	Florida	2020-03-23	2020-04-03	2020-05-18	1	0	0.601375144497083	0.343642939712619	40	36.1428571428571	104.334862518937	242.8002671	Monday	149657	-11	-56	2020-04-08	2020-03-19	2020-06-07	2020-04-08	-16	4	-76	-16	0	1	0	0	1	0	1	1
Citrus, Florida, US	12017	Florida	2020-03-24	2020-04-03	2020-05-18	1	0	0.601375144497083	0.410462400212295	40	38.2857142857143	104.334862518937	242.8002671	Tuesday	149657	-10	-55	2020-04-08	2020-03-19	2020-06-07	2020-04-08	-15	5	-75	-15	0	1	0	0	1	0	1	1
Citrus, Florida, US	12017	Florida	2020-03-25	2020-04-03	2020-05-18	1	0	0.601375144497083	0.467736223497731	41	40.1428571428571	104.334862518937	242.8002671	Wednesday	149657	-9	-54	2020-04-08	2020-03-19	2020-06-07	2020-04-08	-14	6	-74	-14	0	1	0	0	1	0	1	1
Citrus, Florida, US	12017	Florida	2020-03-26	2020-04-03	2020-05-18	1	0	0.735014065496435	0.544101321211647	40	41.7142857142857	104.334862518937	242.8002671	Thursday	149657	-8	-53	2020-04-08	2020-03-19	2020-06-07	2020-04-08	-13	7	-73	-13	0	1	0	0	1	0	1	1
Citrus, Florida, US	12017	Florida	2020-03-27	2020-04-03	2020-05-18	1	0	0.735014065496435	0.620466418925562	36	43	104.334862518937	242.8002671	Friday	149657	-7	-52	2020-04-08	2020-03-19	2020-06-07	2020-04-08	-12	8	-72	-12	0	1	0	0	1	0	1	1
Citrus, Florida, US	12017	Florida	2020-03-28	2020-04-03	2020-05-18	1	0	0.935472446995463	0.677740242210999	51	43.7142857142857	104.334862518937	242.8002671	Saturday	149657	-6	-51	2020-04-08	2020-03-19	2020-06-07	2020-04-08	-11	9	-71	-11	0	1	0	0	1	0	1	1
Citrus, Florida, US	12017	Florida	2020-03-29	2020-04-03	2020-05-18	1	0	1.00229190749514	0.744559702710675	61	44.1428571428571	104.334862518937	242.8002671	Sunday	149657	-5	-50	2020-04-08	2020-03-19	2020-06-07	2020-04-08	-10	10	-70	-10	0	1	0	0	1	0	1	1
Citrus, Florida, US	12017	Florida	2020-03-30	2020-04-03	2020-05-18	1	0	1.13593082849449	0.82092480042459	42	44.4285714285714	104.334862518937	242.8002671	Monday	149657	-4	-49	2020-04-08	2020-03-19	2020-06-07	2020-04-08	-9	11	-69	-9	0	1	0	0	1	0	1	1
Citrus, Florida, US	12017	Florida	2020-03-31	2020-04-03	2020-05-18	1	0	1.26956974949384	0.916381172566984	45	45.1428571428571	104.334862518937	242.8002671	Tuesday	149657	-3	-48	2020-04-08	2020-03-19	2020-06-07	2020-04-08	-8	12	-68	-8	0	1	0	0	1	0	1	1
Citrus, Florida, US	12017	Florida	2020-04-01	2020-04-03	2020-05-18	1	0	1.26956974949384	1.01183754470938	38	44.7142857142857	104.334862518937	242.8002671	Wednesday	149657	-2	-47	2020-04-08	2020-03-19	2020-06-07	2020-04-08	-7	13	-67	-7	0	1	0	0	1	0	1	1
Citrus, Florida, US	12017	Florida	2020-04-02	2020-04-03	2020-05-18	1	0	1.80412543349125	1.16456774013721	39	44.5714285714286	104.334862518937	242.8002671	Thursday	149657	-1	-46	2020-04-08	2020-03-19	2020-06-07	2020-04-08	-6	14	-66	-6	0	1	0	0	1	0	1	1
Citrus, Florida, US	12017	Florida	2020-04-03	2020-04-03	2020-05-18	1	0	1.87094489399093	1.32684357277928	42	45.4285714285714	104.334862518937	242.8002671	Friday	149657	0	-45	2020-04-08	2020-03-19	2020-06-07	2020-04-08	-5	15	-65	-5	0	1	0	0	1	0	1	1
Citrus, Florida, US	12017	Florida	2020-04-04	2020-04-03	2020-05-18	1	1	2.27186165698898	1.51775631706407	57	46.2857142857143	104.334862518937	242.8002671	Saturday	149657	1	-44	2020-04-08	2020-03-19	2020-06-07	2020-04-08	-4	16	-64	-4	0	1	0	0	1	0	1	1
Citrus, Florida, US	12017	Florida	2020-04-05	2020-04-03	2020-05-18	1	1	2.87323680148606	1.78503415906277	71	47.7142857142857	104.334862518937	242.8002671	Sunday	149657	2	-43	2020-04-08	2020-03-19	2020-06-07	2020-04-08	-3	17	-63	-3	0	1	0	0	1	0	1	1
Citrus, Florida, US	12017	Florida	2020-04-06	2020-04-03	2020-05-18	1	1	3.00687572248542	2.05231200106148	47	48.4285714285714	104.334862518937	242.8002671	Monday	149657	3	-42	2020-04-08	2020-03-19	2020-06-07	2020-04-08	-2	18	-62	-2	0	1	0	0	1	0	1	1
Citrus, Florida, US	12017	Florida	2020-04-07	2020-04-03	2020-05-18	1	1	3.40779248548347	2.35777239191714	43	48.1428571428571	104.334862518937	242.8002671	Tuesday	149657	4	-41	2020-04-08	2020-03-19	2020-06-07	2020-04-08	-1	19	-61	-1	0	1	0	0	1	0	1	1
Citrus, Florida, US	12017	Florida	2020-04-08	2020-04-03	2020-05-18	1	1	3.6082508669825	2.69186969441552	43	48.8571428571429	104.334862518937	242.8002671	Wednesday	149657	5	-40	2020-04-08	2020-03-19	2020-06-07	2020-04-08	0	20	-60	0	0	1	0	0	1	0	0	1
Citrus, Florida, US	12017	Florida	2020-04-09	2020-04-03	2020-05-18	1	1	3.80870924848153	2.9782388108427	43	49.4285714285714	104.334862518937	242.8002671	Thursday	149657	6	-39	2020-04-08	2020-03-19	2020-06-07	2020-04-08	1	21	-59	1	1	1	0	1	1	1	0	1
Citrus, Florida, US	12017	Florida	2020-04-10	2020-04-03	2020-05-18	1	1	4.00916762998056	3.28369920169836	42	49.4285714285714	104.334862518937	242.8002671	Friday	149657	7	-38	2020-04-08	2020-03-19	2020-06-07	2020-04-08	2	22	-58	2	1	1	0	1	1	1	0	1
Citrus, Florida, US	12017	Florida	2020-04-11	2020-04-03	2020-05-18	1	1	4.41008439297861	3.58915959255402	51	48.5714285714286	104.334862518937	242.8002671	Saturday	149657	8	-37	2020-04-08	2020-03-19	2020-06-07	2020-04-08	3	23	-57	3	1	1	0	1	1	1	0	1
Citrus, Florida, US	12017	Florida	2020-04-12	2020-04-03	2020-05-18	1	1	4.74418169547699	3.85643743455272	70	48.4285714285714	104.334862518937	242.8002671	Sunday	149657	9	-36	2020-04-08	2020-03-19	2020-06-07	2020-04-08	4	24	-56	4	1	1	0	1	1	1	0	1
Citrus, Florida, US	12017	Florida	2020-04-13	2020-04-03	2020-05-18	1	1	4.81100115597667	4.11416963933719	43	47.8571428571429	104.334862518937	242.8002671	Monday	149657	10	-35	2020-04-08	2020-03-19	2020-06-07	2020-04-08	5	25	-55	5	1	1	0	1	1	1	0	1
Citrus, Florida, US	12017	Florida	2020-04-14	2020-04-03	2020-05-18	1	1	5.01145953747569	4.34326493247894	44	48	104.334862518937	242.8002671	Tuesday	149657	11	-34	2020-04-08	2020-03-19	2020-06-07	2020-04-08	6	26	-54	6	1	1	0	1	1	1	0	1
Citrus, Florida, US	12017	Florida	2020-04-15	2020-04-03	2020-05-18	1	1	4.94464007697602	4.53417767676372	42	47.8571428571429	104.334862518937	242.8002671	Wednesday	149657	12	-33	2020-04-08	2020-03-19	2020-06-07	2020-04-08	7	27	-53	7	1	1	0	1	1	1	0	1
Citrus, Florida, US	12017	Florida	2020-04-16	2020-04-03	2020-05-18	1	1	5.34555683997407	4.75372733269123	42	47.7142857142857	104.334862518937	242.8002671	Thursday	149657	13	-32	2020-04-08	2020-03-19	2020-06-07	2020-04-08	8	28	-52	8	1	1	0	1	1	1	0	1
Citrus, Florida, US	12017	Florida	2020-04-17	2020-04-03	2020-05-18	1	1	5.47919576097343	4.9637313514045	37	47	104.334862518937	242.8002671	Friday	149657	14	-31	2020-04-08	2020-03-19	2020-06-07	2020-04-08	9	29	-51	9	1	1	0	1	1	1	0	1
Citrus, Florida, US	12017	Florida	2020-04-18	2020-04-03	2020-05-18	1	1	5.47919576097343	5.11646154683233	58	48	104.334862518937	242.8002671	Saturday	149657	15	-30	2020-04-08	2020-03-19	2020-06-07	2020-04-08	10	30	-50	10	1	1	0	1	1	1	0	1
Citrus, Florida, US	12017	Florida	2020-04-19	2020-04-03	2020-05-18	1	1	5.61283468197278	5.24055483061744	59	46.4285714285714	104.334862518937	242.8002671	Sunday	149657	16	-29	2020-04-08	2020-03-19	2020-06-07	2020-04-08	11	31	-49	11	1	1	0	1	1	1	0	1
Citrus, Florida, US	12017	Florida	2020-04-20	2020-04-03	2020-05-18	1	1	5.74647360297213	5.37419375161679	47	47	104.334862518937	242.8002671	Monday	149657	17	-28	2020-04-08	2020-03-19	2020-06-07	2020-04-08	12	32	-48	12	1	1	0	1	1	1	0	1
Citrus, Florida, US	12017	Florida	2020-04-21	2020-04-03	2020-05-18	1	1	6.14739036597018	5.53646958425886	35	45.7142857142857	104.334862518937	242.8002671	Tuesday	149657	18	-27	2020-04-08	2020-03-19	2020-06-07	2020-04-08	13	33	-47	13	1	1	0	1	1	1	0	1
Citrus, Florida, US	12017	Florida	2020-04-22	2020-04-03	2020-05-18	1	1	6.14739036597018	5.70829105411517	36	44.8571428571429	104.334862518937	242.8002671	Wednesday	149657	19	-26	2020-04-08	2020-03-19	2020-06-07	2020-04-08	14	34	-46	14	1	1	0	1	1	1	0	1
Citrus, Florida, US	12017	Florida	2020-04-23	2020-04-03	2020-05-18	1	1	6.28102928696954	5.84192997511452	39	44.4285714285714	104.334862518937	242.8002671	Thursday	149657	20	-25	2020-04-08	2020-03-19	2020-06-07	2020-04-08	15	35	-45	15	1	1	0	1	1	1	0	1
Citrus, Florida, US	12017	Florida	2020-04-24	2020-04-03	2020-05-18	1	1	6.34784874746921	5.96602325889964	44	45.4285714285714	104.334862518937	242.8002671	Friday	149657	21	-24	2020-04-08	2020-03-19	2020-06-07	2020-04-08	16	36	-44	16	1	1	0	1	1	1	0	1
Citrus, Florida, US	12017	Florida	2020-04-25	2020-04-03	2020-05-18	1	1	6.34784874746921	6.09011654268475	46	43.7142857142857	104.334862518937	242.8002671	Saturday	149657	22	-23	2020-04-08	2020-03-19	2020-06-07	2020-04-08	17	37	-43	17	1	1	0	1	1	1	0	1
Citrus, Florida, US	12017	Florida	2020-04-26	2020-04-03	2020-05-18	1	1	6.48148766846857	6.21420982646986	54	43	104.334862518937	242.8002671	Sunday	149657	23	-22	2020-04-08	2020-03-19	2020-06-07	2020-04-08	18	38	-42	18	1	1	0	1	1	1	0	1
Citrus, Florida, US	12017	Florida	2020-04-27	2020-04-03	2020-05-18	1	1	6.48148766846857	6.31921183582649	37	41.5714285714286	104.334862518937	242.8002671	Monday	149657	24	-21	2020-04-08	2020-03-19	2020-06-07	2020-04-08	19	39	-41	19	1	1	0	1	1	1	0	1
Citrus, Florida, US	12017	Florida	2020-04-28	2020-04-03	2020-05-18	1	1	6.48148766846857	6.36694002189769	34	41.4285714285714	104.334862518937	242.8002671	Tuesday	149657	25	-20	2020-04-08	2020-03-19	2020-06-07	2020-04-08	20	40	-40	20	1	1	0	1	1	1	0	1
Citrus, Florida, US	12017	Florida	2020-04-29	2020-04-03	2020-05-18	1	1	6.48148766846857	6.41466820796889	33	41	104.334862518937	242.8002671	Wednesday	149657	26	-19	2020-04-08	2020-03-19	2020-06-07	2020-04-08	21	41	-39	21	1	1	0	1	1	1	0	1
Citrus, Florida, US	12017	Florida	2020-04-30	2020-04-03	2020-05-18	1	1	6.61512658946792	6.46239639404009	38	40.8571428571429	104.334862518937	242.8002671	Thursday	149657	27	-18	2020-04-08	2020-03-19	2020-06-07	2020-04-08	22	42	-38	22	1	1	0	1	1	1	0	1
Citrus, Florida, US	12017	Florida	2020-05-01	2020-04-03	2020-05-18	1	1	6.61512658946792	6.50057894289704	26	38.2857142857143	104.334862518937	242.8002671	Friday	149657	28	-17	2020-04-08	2020-03-19	2020-06-07	2020-04-08	23	43	-37	23	1	1	0	1	1	1	0	1
Citrus, Florida, US	12017	Florida	2020-05-02	2020-04-03	2020-05-18	1	1	6.61512658946792	6.538761491754	39	37.2857142857143	104.334862518937	242.8002671	Saturday	149657	29	-16	2020-04-08	2020-03-19	2020-06-07	2020-04-08	24	44	-36	24	1	1	0	1	1	1	0	1
Citrus, Florida, US	12017	Florida	2020-05-03	2020-04-03	2020-05-18	1	1	6.61512658946792	6.55785276618248	52	37	104.334862518937	242.8002671	Sunday	149657	30	-15	2020-04-08	2020-03-19	2020-06-07	2020-04-08	25	45	-35	25	1	1	0	1	1	1	0	1
Citrus, Florida, US	12017	Florida	2020-05-04	2020-04-03	2020-05-18	1	1	6.61512658946792	6.57694404061096	30	36	104.334862518937	242.8002671	Monday	149657	31	-14	2020-04-08	2020-03-19	2020-06-07	2020-04-08	26	46	-34	26	1	1	0	1	1	1	0	1
Citrus, Florida, US	12017	Florida	2020-05-05	2020-04-03	2020-05-18	1	1	6.68194604996759	6.60558095225368	29	35.2857142857143	104.334862518937	242.8002671	Tuesday	149657	32	-13	2020-04-08	2020-03-19	2020-06-07	2020-04-08	27	47	-33	27	1	1	0	1	1	1	0	1
Citrus, Florida, US	12017	Florida	2020-05-06	2020-04-03	2020-05-18	1	1	6.74876551046727	6.64376350111063	31	35	104.334862518937	242.8002671	Wednesday	149657	33	-12	2020-04-08	2020-03-19	2020-06-07	2020-04-08	28	48	-32	28	1	1	0	1	1	1	0	1
Citrus, Florida, US	12017	Florida	2020-05-07	2020-04-03	2020-05-18	1	1	6.81558497096694	6.67240041275335	27	33.4285714285714	104.334862518937	242.8002671	Thursday	149657	34	-11	2020-04-08	2020-03-19	2020-06-07	2020-04-08	29	49	-31	29	1	1	0	1	1	1	0	1
Citrus, Florida, US	12017	Florida	2020-05-08	2020-04-03	2020-05-18	1	1	6.81558497096694	6.70103732439607	24	33.1428571428571	104.334862518937	242.8002671	Friday	149657	35	-10	2020-04-08	2020-03-19	2020-06-07	2020-04-08	30	50	-30	30	1	1	0	1	1	1	0	1
Citrus, Florida, US	12017	Florida	2020-05-09	2020-04-03	2020-05-18	1	1	6.9492238919663	6.74876551046727	38	33	104.334862518937	242.8002671	Saturday	149657	36	-9	2020-04-08	2020-03-19	2020-06-07	2020-04-08	31	51	-29	31	1	1	0	1	1	1	0	1
Citrus, Florida, US	12017	Florida	2020-05-10	2020-04-03	2020-05-18	1	1	7.08286281296565	6.81558497096694	50	32.7142857142857	104.334862518937	242.8002671	Sunday	149657	37	-8	2020-04-08	2020-03-19	2020-06-07	2020-04-08	32	52	-28	32	1	1	0	1	1	1	0	1
Citrus, Florida, US	12017	Florida	2020-05-11	2020-04-03	2020-05-18	1	1	7.08286281296565	6.88240443146662	31	32.8571428571429	104.334862518937	242.8002671	Monday	149657	38	-7	2020-04-08	2020-03-19	2020-06-07	2020-04-08	33	53	-27	33	1	1	0	1	1	1	0	1
Citrus, Florida, US	12017	Florida	2020-05-12	2020-04-03	2020-05-18	1	1	7.14968227346532	6.9492238919663	29	32.8571428571429	104.334862518937	242.8002671	Tuesday	149657	39	-6	2020-04-08	2020-03-19	2020-06-07	2020-04-08	34	54	-26	34	1	1	0	1	1	1	0	1
Citrus, Florida, US	12017	Florida	2020-05-13	2020-04-03	2020-05-18	1	1	7.28332119446468	7.02558898968021	28	32.4285714285714	104.334862518937	242.8002671	Wednesday	149657	40	-5	2020-04-08	2020-03-19	2020-06-07	2020-04-08	35	55	-25	35	1	1	0	1	1	1	0	1
Citrus, Florida, US	12017	Florida	2020-05-14	2020-04-03	2020-05-18	1	1	7.28332119446468	7.09240845017989	29	32.7142857142857	104.334862518937	242.8002671	Thursday	149657	41	-4	2020-04-08	2020-03-19	2020-06-07	2020-04-08	36	56	-24	36	1	1	0	1	1	1	0	1
Citrus, Florida, US	12017	Florida	2020-05-15	2020-04-03	2020-05-18	1	1	7.35014065496435	7.1687735478938	22	32.4285714285714	104.334862518937	242.8002671	Friday	149657	42	-3	2020-04-08	2020-03-19	2020-06-07	2020-04-08	37	57	-23	37	1	1	0	1	1	1	0	1
Citrus, Florida, US	12017	Florida	2020-05-16	2020-04-03	2020-05-18	1	1	7.35014065496435	7.22604737117924	34	31.8571428571429	104.334862518937	242.8002671	Saturday	149657	43	-2	2020-04-08	2020-03-19	2020-06-07	2020-04-08	38	58	-22	38	1	1	0	1	1	1	0	1
Citrus, Florida, US	12017	Florida	2020-05-17	2020-04-03	2020-05-18	1	1	7.4837795759637	7.28332119446468	48	31.5714285714286	104.334862518937	242.8002671	Sunday	149657	44	-1	2020-04-08	2020-03-19	2020-06-07	2020-04-08	39	59	-21	39	1	1	0	1	1	1	0	1
Citrus, Florida, US	12017	Florida	2020-05-18	2020-04-03	2020-05-18	0	1	7.4837795759637	7.34059501775011	31	31.5714285714286	104.334862518937	242.8002671	Monday	149657	45	0	2020-04-08	2020-03-19	2020-06-07	2020-04-08	40	60	-20	40	1	1	0	1	1	1	0	1
Citrus, Florida, US	12017	Florida	2020-05-19	2020-04-03	2020-05-18	0	1	7.61741849696306	7.40741447824979	25	31	104.334862518937	242.8002671	Tuesday	149657	46	1	2020-04-08	2020-03-19	2020-06-07	2020-04-08	41	61	-19	41	1	1	0	1	1	1	0	1
Citrus, Florida, US	12017	Florida	2020-05-20	2020-04-03	2020-05-18	0	1	7.68423795746273	7.46468830153523	24	30.4285714285714	104.334862518937	242.8002671	Wednesday	149657	47	2	2020-04-08	2020-03-19	2020-06-07	2020-04-08	42	62	-18	42	1	1	0	1	1	1	0	1
Citrus, Florida, US	12017	Florida	2020-05-21	2020-04-03	2020-05-18	0	1	7.68423795746273	7.52196212482066	21	29.2857142857143	104.334862518937	242.8002671	Thursday	149657	48	3	2020-04-08	2020-03-19	2020-06-07	2020-04-08	43	63	-17	43	1	1	0	1	1	1	0	1
Citrus, Florida, US	12017	Florida	2020-05-22	2020-04-03	2020-05-18	0	1	7.88469633896176	7.59832722253458	19	28.8571428571429	104.334862518937	242.8002671	Friday	149657	49	4	2020-04-08	2020-03-19	2020-06-07	2020-04-08	44	64	-16	44	1	1	0	1	1	1	0	1
Citrus, Florida, US	12017	Florida	2020-05-23	2020-04-03	2020-05-18	0	1	7.95151579946144	7.68423795746273	29	28.1428571428571	104.334862518937	242.8002671	Saturday	149657	50	5	2020-04-08	2020-03-19	2020-06-07	2020-04-08	45	65	-15	45	1	1	0	1	1	1	0	1
Citrus, Florida, US	12017	Florida	2020-05-24	2020-04-03	2020-05-18	0	1	7.95151579946144	7.75105741796241	44	27.5714285714286	104.334862518937	242.8002671	Sunday	149657	51	6	2020-04-08	2020-03-19	2020-06-07	2020-04-08	46	66	-14	46	1	1	0	1	1	1	0	1
Citrus, Florida, US	12017	Florida	2020-05-25	2020-04-03	2020-05-18	0	1	7.95151579946144	7.81787687846208	49	30.1428571428571	104.334862518937	242.8002671	Monday	149657	52	7	2020-04-08	2020-03-19	2020-06-07	2020-04-08	47	67	-13	47	1	1	0	1	1	1	0	1
Citrus, Florida, US	12017	Florida	2020-05-26	2020-04-03	2020-05-18	0	1	7.95151579946144	7.86560506453328	27	30.4285714285714	104.334862518937	242.8002671	Tuesday	149657	53	8	2020-04-08	2020-03-19	2020-06-07	2020-04-08	48	68	-12	48	1	1	0	1	1	1	0	1
Citrus, Florida, US	12017	Florida	2020-05-27	2020-04-03	2020-05-18	0	1	7.95151579946144	7.90378761339024	23	30.2857142857143	104.334862518937	242.8002671	Wednesday	149657	54	9	2020-04-08	2020-03-19	2020-06-07	2020-04-08	49	69	-11	49	1	1	0	1	1	1	0	1
Citrus, Florida, US	12017	Florida	2020-05-28	2020-04-03	2020-05-18	0	1	7.95151579946144	7.9419701622472	24	30.7142857142857	104.334862518937	242.8002671	Thursday	149657	55	10	2020-04-08	2020-03-19	2020-06-07	2020-04-08	50	70	-10	50	1	1	0	1	1	1	0	1
Citrus, Florida, US	12017	Florida	2020-05-29	2020-04-03	2020-05-18	0	1	8.01833525996111	7.96106143667568	19	30.7142857142857	104.334862518937	242.8002671	Friday	149657	56	11	2020-04-08	2020-03-19	2020-06-07	2020-04-08	51	71	-9	51	1	1	0	1	1	1	0	1
Citrus, Florida, US	12017	Florida	2020-05-30	2020-04-03	2020-05-18	0	1	8.08515472046079	7.98015271110415	29	30.7142857142857	104.334862518937	242.8002671	Saturday	149657	57	12	2020-04-08	2020-03-19	2020-06-07	2020-04-08	52	72	-8	52	1	1	0	1	1	1	0	1
Citrus, Florida, US	12017	Florida	2020-05-31	2020-04-03	2020-05-18	0	1	8.08515472046079	7.99924398553263	41	30.2857142857143	104.334862518937	242.8002671	Sunday	149657	58	13	2020-04-08	2020-03-19	2020-06-07	2020-04-08	53	73	-7	53	1	1	0	1	1	1	0	1
Citrus, Florida, US	12017	Florida	2020-06-01	2020-04-03	2020-05-18	0	1	8.15197418096046	8.02788089717535	24	26.7142857142857	104.334862518937	242.8002671	Monday	149657	59	14	2020-04-08	2020-03-19	2020-06-07	2020-04-08	54	74	-6	54	1	1	0	1	1	1	0	1
Citrus, Florida, US	12017	Florida	2020-06-02	2020-04-03	2020-05-18	0	1	8.15197418096046	8.05651780881807	25	26.4285714285714	104.334862518937	242.8002671	Tuesday	149657	60	15	2020-04-08	2020-03-19	2020-06-07	2020-04-08	55	75	-5	55	1	1	0	1	1	1	0	1
Citrus, Florida, US	12017	Florida	2020-06-03	2020-04-03	2020-05-18	0	1	8.15197418096046	8.08515472046079	24	26.5714285714286	104.334862518937	242.8002671	Wednesday	149657	61	16	2020-04-08	2020-03-19	2020-06-07	2020-04-08	56	76	-4	56	1	1	0	1	1	1	0	1
Citrus, Florida, US	12017	Florida	2020-06-04	2020-04-03	2020-05-18	0	1	8.15197418096046	8.11379163210351	24	26.5714285714286	104.334862518937	242.8002671	Thursday	149657	62	17	2020-04-08	2020-03-19	2020-06-07	2020-04-08	57	77	-3	57	1	1	0	1	1	1	0	1
Citrus, Florida, US	12017	Florida	2020-06-05	2020-04-03	2020-05-18	0	1	8.35243256245949	8.1615198181747	20	26.7142857142857	104.334862518937	242.8002671	Friday	149657	63	18	2020-04-08	2020-03-19	2020-06-07	2020-04-08	58	78	-2	58	1	1	0	1	1	1	0	1
Citrus, Florida, US	12017	Florida	2020-06-06	2020-04-03	2020-05-18	0	1	8.35243256245949	8.19970236703166	42	28.5714285714286	104.334862518937	242.8002671	Saturday	149657	64	19	2020-04-08	2020-03-19	2020-06-07	2020-04-08	59	79	-1	59	1	1	0	1	1	1	0	1
Citrus, Florida, US	12017	Florida	2020-06-07	2020-04-03	2020-05-18	0	1	8.55289094395852	8.26652182753134	48	29.5714285714286	104.334862518937	242.8002671	Sunday	149657	65	20	2020-04-08	2020-03-19	2020-06-07	2020-04-08	60	80	0	60	1	1	0	1	0	1	0	1
Citrus, Florida, US	12017	Florida	2020-06-08	2020-04-03	2020-05-18	0	1	8.55289094395852	8.32379565081677	22	29.2857142857143	104.334862518937	242.8002671	Monday	149657	66	21	2020-04-08	2020-03-19	2020-06-07	2020-04-08	61	81	1	61	1	1	1	1	0	1	0	1
Citrus, Florida, US	12017	Florida	2020-06-09	2020-04-03	2020-05-18	0	1	8.55289094395852	8.38106947410221	23	29	104.334862518937	242.8002671	Tuesday	149657	67	22	2020-04-08	2020-03-19	2020-06-07	2020-04-08	62	82	2	62	1	1	1	1	0	1	0	1
Citrus, Florida, US	12017	Florida	2020-06-10	2020-04-03	2020-05-18	0	1	8.68652986495787	8.45743457181612	23	28.8571428571429	104.334862518937	242.8002671	Wednesday	149657	68	23	2020-04-08	2020-03-19	2020-06-07	2020-04-08	63	83	3	63	1	1	1	1	0	1	0	1
Citrus, Florida, US	12017	Florida	2020-06-11	2020-04-03	2020-05-18	0	1	8.82016878595722	8.55289094395852	21	28.4285714285714	104.334862518937	242.8002671	Thursday	149657	69	24	2020-04-08	2020-03-19	2020-06-07	2020-04-08	64	84	4	64	1	1	1	1	0	1	0	1
Citrus, Florida, US	12017	Florida	2020-06-12	2020-04-03	2020-05-18	0	1	9.02062716745625	8.64834731610091	19	28.2857142857143	104.334862518937	242.8002671	Friday	149657	70	25	2020-04-08	2020-03-19	2020-06-07	2020-04-08	65	85	5	65	1	1	1	1	0	1	0	1
Citrus, Florida, US	12017	Florida	2020-06-13	2020-04-03	2020-05-18	0	1	9.35472446995463	8.7915318743145	28	26.2857142857143	104.334862518937	242.8002671	Saturday	149657	71	26	2020-04-08	2020-03-19	2020-06-07	2020-04-08	66	86	6	66	1	1	1	1	0	1	0	1
Citrus, Florida, US	12017	Florida	2020-06-14	2020-04-03	2020-05-18	0	1	9.55518285145366	8.93471643252809	35	24.4285714285714	104.334862518937	242.8002671	Sunday	149657	72	27	2020-04-08	2020-03-19	2020-06-07	2020-04-08	67	87	7	67	1	1	1	1	0	1	0	1
Citrus, Florida, US	12017	Florida	2020-06-15	2020-04-03	2020-05-18	0	1	10.0229190749514	9.14472045124136	31	25.7142857142857	104.334862518937	242.8002671	Monday	149657	73	28	2020-04-08	2020-03-19	2020-06-07	2020-04-08	68	88	8	68	1	1	1	1	0	1	0	1
Citrus, Florida, US	12017	Florida	2020-06-16	2020-04-03	2020-05-18	0	1	10.1565579959507	9.37381574438311	24	25.8571428571429	104.334862518937	242.8002671	Tuesday	149657	74	29	2020-04-08	2020-03-19	2020-06-07	2020-04-08	69	89	9	69	1	1	1	1	0	1	0	1
Citrus, Florida, US	12017	Florida	2020-06-17	2020-04-03	2020-05-18	0	1	10.4906552984491	9.63154794916757	23	25.8571428571429	104.334862518937	242.8002671	Wednesday	149657	75	30	2020-04-08	2020-03-19	2020-06-07	2020-04-08	70	90	10	70	1	1	1	1	0	1	0	1
Citrus, Florida, US	12017	Florida	2020-06-18	2020-04-03	2020-05-18	0	1	10.8247526009475	9.91791706559476	25	26.4285714285714	104.334862518937	242.8002671	Thursday	149657	76	31	2020-04-08	2020-03-19	2020-06-07	2020-04-08	71	91	11	71	1	1	1	1	0	1	0	1
Citrus, Florida, US	12017	Florida	2020-06-19	2020-04-03	2020-05-18	0	1	11.2256693639456	10.2329230936647	20	26.5714285714286	104.334862518937	242.8002671	Friday	149657	77	32	2020-04-08	2020-03-19	2020-06-07	2020-04-08	72	92	12	72	1	1	1	1	0	1	0	1
Citrus, Florida, US	12017	Florida	2020-06-20	2020-04-03	2020-05-18	0	1	12.2279612714407	10.643385493877	28	26.5714285714286	104.334862518937	242.8002671	Saturday	149657	78	33	2020-04-08	2020-03-19	2020-06-07	2020-04-08	73	93	13	73	1	1	1	1	0	1	0	1
Citrus, Florida, US	12017	Florida	2020-06-21	2020-04-03	2020-05-18	0	1	12.6288780344388	11.082484805732	32	26.1428571428571	104.334862518937	242.8002671	Sunday	149657	79	34	2020-04-08	2020-03-19	2020-06-07	2020-04-08	74	94	14	74	1	1	1	1	0	1	0	1
Citrus, Florida, US	12017	Florida	2020-06-22	2020-04-03	2020-05-18	0	1	13.2970726394355	11.5502210292297	29	25.8571428571429	104.334862518937	242.8002671	Monday	149657	80	35	2020-04-08	2020-03-19	2020-06-07	2020-04-08	75	95	15	75	1	1	1	1	0	1	0	1
Citrus, Florida, US	12017	Florida	2020-06-23	2020-04-03	2020-05-18	0	1	13.6311699419339	12.0465941643701	25	26	104.334862518937	242.8002671	Tuesday	149657	81	36	2020-04-08	2020-03-19	2020-06-07	2020-04-08	76	96	16	76	1	1	1	1	0	1	0	1
Citrus, Florida, US	12017	Florida	2020-06-24	2020-04-03	2020-05-18	0	1	14.633461849429	12.638423671653	24	26.1428571428571	104.334862518937	242.8002671	Wednesday	149657	82	37	2020-04-08	2020-03-19	2020-06-07	2020-04-08	77	97	17	77	1	1	1	1	0	1	0	1
Citrus, Florida, US	12017	Florida	2020-06-25	2020-04-03	2020-05-18	0	1	15.1011980729268	13.2493444533643	26	26.2857142857143	104.334862518937	242.8002671	Thursday	149657	83	38	2020-04-08	2020-03-19	2020-06-07	2020-04-08	78	98	18	78	1	1	1	1	0	1	0	1
Citrus, Florida, US	12017	Florida	2020-06-26	2020-04-03	2020-05-18	0	1	16.0366705199222	13.9366303327895	21	26.4285714285714	104.334862518937	242.8002671	Friday	149657	84	39	2020-04-08	2020-03-19	2020-06-07	2020-04-08	79	99	19	79	1	1	1	1	0	1	0	1
Citrus, Florida, US	12017	Florida	2020-06-27	2020-04-03	2020-05-18	0	1	17.6403375719144	14.7098269471429	35	27.4285714285714	104.334862518937	242.8002671	Saturday	149657	85	40	2020-04-08	2020-03-19	2020-06-07	2020-04-08	80	100	20	80	1	1	1	1	0	1	0	1
Citrus, Florida, US	12017	Florida	2020-06-28	2020-04-03	2020-05-18	0	1	18.5089905584102	15.549843021996	41	28.7142857142857	104.334862518937	242.8002671	Sunday	149657	86	41	2020-04-08	2020-03-19	2020-06-07	2020-04-08	81	101	21	81	1	1	1	1	0	1	0	1
Citrus, Florida, US	12017	Florida	2020-06-29	2020-04-03	2020-05-18	0	1	18.976726781908	16.3612221852064	36	29.7142857142857	104.334862518937	242.8002671	Monday	149657	87	42	2020-04-08	2020-03-19	2020-06-07	2020-04-08	82	102	22	82	1	1	1	1	0	1	0	1
Citrus, Florida, US	12017	Florida	2020-06-30	2020-04-03	2020-05-18	0	1	19.4444630054057	17.1916926228452	30	30.4285714285714	104.334862518937	242.8002671	Tuesday	149657	88	43	2020-04-08	2020-03-19	2020-06-07	2020-04-08	83	103	23	83	1	1	1	1	0	1	0	1
Citrus, Florida, US	12017	Florida	2020-07-01	2020-04-03	2020-05-18	0	1	21.5826857413953	18.1844388931261	25	30.5714285714286	104.334862518937	242.8002671	Wednesday	149657	89	44	2020-04-08	2020-03-19	2020-06-07	2020-04-08	84	104	24	84	1	1	1	1	0	1	0	1
Citrus, Florida, US	12017	Florida	2020-07-02	2020-04-03	2020-05-18	0	1	23.0527138723882	19.3203697216206	23	30.1428571428571	104.334862518937	242.8002671	Thursday	149657	90	45	2020-04-08	2020-03-19	2020-06-07	2020-04-08	85	105	25	85	1	1	1	1	0	1	0	1
Citrus, Florida, US	12017	Florida	2020-07-03	2020-04-03	2020-05-18	0	1	24.322283621882	20.5040287361863	29	31.2857142857143	104.334862518937	242.8002671	Friday	149657	91	46	2020-04-08	2020-03-19	2020-06-07	2020-04-08	86	106	26	86	1	1	1	1	0	1	0	1
Citrus, Florida, US	12017	Florida	2020-07-04	2020-04-03	2020-05-18	0	1	24.8568393058794	21.5349575553241	39	31.8571428571429	104.334862518937	242.8002671	Saturday	149657	92	47	2020-04-08	2020-03-19	2020-06-07	2020-04-08	87	107	27	87	1	1	1	1	0	1	0	1
Citrus, Florida, US	12017	Florida	2020-07-05	2020-04-03	2020-05-18	0	1	25.2577560688775	22.4990669139623	44	32.2857142857143	104.334862518937	242.8002671	Sunday	149657	93	48	2020-04-08	2020-03-19	2020-06-07	2020-04-08	88	108	28	88	1	1	1	1	0	1	0	1
Clackamas, Oregon, US	41005	Oregon	2020-03-01	2020-03-23	2020-06-19	1	0	0	19.7881059451183	39	32.7142857142857	66.9087688354431	201.0306044	Sunday	418187	-22	-110	2020-03-28	2020-03-08	2020-07-09	2020-05-10	-27	-7	-130	-70	0	0	0	0	1	0	1	0
Clackamas, Oregon, US	41005	Oregon	2020-03-02	2020-03-23	2020-06-19	1	0	0	17.0103255157746	17	30.8571428571429	66.9087688354431	201.0306044	Monday	418187	-21	-109	2020-03-28	2020-03-08	2020-07-09	2020-05-10	-26	-6	-129	-69	0	0	0	0	1	0	1	0
Clackamas, Oregon, US	41005	Oregon	2020-03-03	2020-03-23	2020-06-19	1	0	0	13.9270846955753	14	29.2857142857143	66.9087688354431	201.0306044	Tuesday	418187	-20	-108	2020-03-28	2020-03-08	2020-07-09	2020-05-10	-25	-5	-128	-68	0	0	0	0	1	0	1	0
Clackamas, Oregon, US	41005	Oregon	2020-03-04	2020-03-23	2020-06-19	1	0	0	10.6338398566627	13	27.8571428571429	66.9087688354431	201.0306044	Wednesday	418187	-19	-107	2020-03-28	2020-03-08	2020-07-09	2020-05-10	-24	-4	-127	-67	0	0	0	0	1	0	1	0
Clackamas, Oregon, US	41005	Oregon	2020-03-05	2020-03-23	2020-06-19	1	0	0	7.15922791067956	13	25.5714285714286	66.9087688354431	201.0306044	Thursday	418187	-18	-106	2020-03-28	2020-03-08	2020-07-09	2020-05-10	-23	-3	-126	-66	0	0	0	0	1	0	1	0
Clackamas, Oregon, US	41005	Oregon	2020-03-06	2020-03-23	2020-06-19	1	0	0	3.6082508669825	13	21.8571428571429	66.9087688354431	201.0306044	Friday	418187	-17	-105	2020-03-28	2020-03-08	2020-07-09	2020-05-10	-22	-2	-125	-65	0	0	0	0	1	0	1	0
Clackamas, Oregon, US	41005	Oregon	2020-03-07	2020-03-23	2020-06-19	1	0	0	0	29	19.7142857142857	66.9087688354431	201.0306044	Saturday	418187	-16	-104	2020-03-28	2020-03-08	2020-07-09	2020-05-10	-21	-1	-124	-64	0	0	0	0	1	0	1	0
Clackamas, Oregon, US	41005	Oregon	2020-03-08	2020-03-23	2020-06-19	1	0	0	0	39	19.7142857142857	66.9087688354431	201.0306044	Sunday	418187	-15	-103	2020-03-28	2020-03-08	2020-07-09	2020-05-10	-20	0	-123	-63	0	0	0	0	1	0	1	0
Clackamas, Oregon, US	41005	Oregon	2020-03-09	2020-03-23	2020-06-19	1	0	0	0	17	19.7142857142857	66.9087688354431	201.0306044	Monday	418187	-14	-102	2020-03-28	2020-03-08	2020-07-09	2020-05-10	-19	1	-122	-62	0	1	0	0	1	0	1	1
Clackamas, Oregon, US	41005	Oregon	2020-03-10	2020-03-23	2020-06-19	1	0	0	0	15	19.8571428571429	66.9087688354431	201.0306044	Tuesday	418187	-13	-101	2020-03-28	2020-03-08	2020-07-09	2020-05-10	-18	2	-121	-61	0	1	0	0	1	0	1	1
Clackamas, Oregon, US	41005	Oregon	2020-03-11	2020-03-23	2020-06-19	1	0	0	0	15	20.1428571428571	66.9087688354431	201.0306044	Wednesday	418187	-12	-100	2020-03-28	2020-03-08	2020-07-09	2020-05-10	-17	3	-120	-60	0	1	0	0	1	0	1	1
Clackamas, Oregon, US	41005	Oregon	2020-03-12	2020-03-23	2020-06-19	1	0	0.0239127471681329	0.0034161067383047	14	20.2857142857143	66.9087688354431	201.0306044	Thursday	418187	-11	-99	2020-03-28	2020-03-08	2020-07-09	2020-05-10	-16	4	-119	-59	0	1	0	0	1	0	1	1
Clackamas, Oregon, US	41005	Oregon	2020-03-13	2020-03-23	2020-06-19	1	0	0.0239127471681329	0.00683221347660941	16	20.7142857142857	66.9087688354431	201.0306044	Friday	418187	-10	-98	2020-03-28	2020-03-08	2020-07-09	2020-05-10	-15	5	-118	-58	0	1	0	0	1	0	1	1
Clackamas, Oregon, US	41005	Oregon	2020-03-14	2020-03-23	2020-06-19	1	0	0.0239127471681329	0.0102483202149141	43	22.7142857142857	66.9087688354431	201.0306044	Saturday	418187	-9	-97	2020-03-28	2020-03-08	2020-07-09	2020-05-10	-14	6	-117	-57	0	1	0	0	1	0	1	1
Clackamas, Oregon, US	41005	Oregon	2020-03-15	2020-03-23	2020-06-19	1	0	0.0239127471681329	0.0136644269532188	50	24.2857142857143	66.9087688354431	201.0306044	Sunday	418187	-8	-96	2020-03-28	2020-03-08	2020-07-09	2020-05-10	-13	7	-116	-56	0	1	0	0	1	0	1	1
Clackamas, Oregon, US	41005	Oregon	2020-03-16	2020-03-23	2020-06-19	1	0	0.0239127471681329	0.0170805336915235	23	25.1428571428571	66.9087688354431	201.0306044	Monday	418187	-7	-95	2020-03-28	2020-03-08	2020-07-09	2020-05-10	-12	8	-115	-55	0	1	0	0	1	0	1	1
Clackamas, Oregon, US	41005	Oregon	2020-03-17	2020-03-23	2020-06-19	1	0	0.143476483008798	0.0375771741213517	29	27.1428571428571	66.9087688354431	201.0306044	Tuesday	418187	-6	-94	2020-03-28	2020-03-08	2020-07-09	2020-05-10	-11	9	-114	-54	0	1	0	0	1	0	1	1
Clackamas, Oregon, US	41005	Oregon	2020-03-18	2020-03-23	2020-06-19	1	0	0.143476483008798	0.0580738145511799	34	29.8571428571429	66.9087688354431	201.0306044	Wednesday	418187	-5	-93	2020-03-28	2020-03-08	2020-07-09	2020-05-10	-10	10	-113	-53	0	1	0	0	1	0	1	1
Clackamas, Oregon, US	41005	Oregon	2020-03-19	2020-03-23	2020-06-19	1	0	0.143476483008798	0.0751543482427035	34	32.7142857142857	66.9087688354431	201.0306044	Thursday	418187	-4	-92	2020-03-28	2020-03-08	2020-07-09	2020-05-10	-9	11	-112	-52	0	1	0	0	1	0	1	1
Clackamas, Oregon, US	41005	Oregon	2020-03-20	2020-03-23	2020-06-19	1	0	0.239127471681329	0.105899308887446	33	35.1428571428571	66.9087688354431	201.0306044	Friday	418187	-3	-91	2020-03-28	2020-03-08	2020-07-09	2020-05-10	-8	12	-111	-51	0	1	0	0	1	0	1	1
Clackamas, Oregon, US	41005	Oregon	2020-03-21	2020-03-23	2020-06-19	1	0	0.263040218849462	0.140060376270493	53	36.5714285714286	66.9087688354431	201.0306044	Saturday	418187	-2	-90	2020-03-28	2020-03-08	2020-07-09	2020-05-10	-7	13	-110	-50	0	1	0	0	1	0	1	1
Clackamas, Oregon, US	41005	Oregon	2020-03-22	2020-03-23	2020-06-19	1	0	0.286952966017595	0.177637550391845	62	38.2857142857143	66.9087688354431	201.0306044	Sunday	418187	-1	-89	2020-03-28	2020-03-08	2020-07-09	2020-05-10	-6	14	-109	-49	0	1	0	0	1	0	1	1
Clackamas, Oregon, US	41005	Oregon	2020-03-23	2020-03-23	2020-06-19	1	0	0.334778460353861	0.222046937989806	46	41.5714285714286	66.9087688354431	201.0306044	Monday	418187	0	-88	2020-03-28	2020-03-08	2020-07-09	2020-05-10	-5	15	-108	-48	0	1	0	0	1	0	1	1
Clackamas, Oregon, US	41005	Oregon	2020-03-24	2020-03-23	2020-06-19	1	1	0.40651670185826	0.259624112111157	53	45	66.9087688354431	201.0306044	Tuesday	418187	1	-87	2020-03-28	2020-03-08	2020-07-09	2020-05-10	-4	16	-107	-47	0	1	0	0	1	0	1	1
Clackamas, Oregon, US	41005	Oregon	2020-03-25	2020-03-23	2020-06-19	1	1	0.502167690530791	0.310865713185728	51	47.4285714285714	66.9087688354431	201.0306044	Wednesday	418187	2	-86	2020-03-28	2020-03-08	2020-07-09	2020-05-10	-3	17	-106	-46	0	1	0	0	1	0	1	1
Clackamas, Oregon, US	41005	Oregon	2020-03-26	2020-03-23	2020-06-19	1	1	0.502167690530791	0.362107314260298	52	50	66.9087688354431	201.0306044	Thursday	418187	3	-85	2020-03-28	2020-03-08	2020-07-09	2020-05-10	-2	18	-105	-45	0	1	0	0	1	0	1	1
Clackamas, Oregon, US	41005	Oregon	2020-03-27	2020-03-23	2020-06-19	1	1	0.74129516221212	0.433845555764697	52	52.7142857142857	66.9087688354431	201.0306044	Friday	418187	4	-84	2020-03-28	2020-03-08	2020-07-09	2020-05-10	-1	19	-104	-44	0	1	0	0	1	0	1	1
Clackamas, Oregon, US	41005	Oregon	2020-03-28	2020-03-23	2020-06-19	1	1	0.860858898052785	0.519248224222315	66	54.5714285714286	66.9087688354431	201.0306044	Saturday	418187	5	-83	2020-03-28	2020-03-08	2020-07-09	2020-05-10	0	20	-103	-43	0	1	0	0	1	0	1	1
Clackamas, Oregon, US	41005	Oregon	2020-03-29	2020-03-23	2020-06-19	1	1	0.932597139557184	0.611483106156542	71	55.8571428571429	66.9087688354431	201.0306044	Sunday	418187	6	-82	2020-03-28	2020-03-08	2020-07-09	2020-05-10	1	21	-102	-42	1	1	0	0	1	1	1	1
Clackamas, Oregon, US	41005	Oregon	2020-03-30	2020-03-23	2020-06-19	1	1	0.956509886725317	0.700301881352464	54	57	66.9087688354431	201.0306044	Monday	418187	7	-81	2020-03-28	2020-03-08	2020-07-09	2020-05-10	2	22	-101	-41	1	1	0	0	1	1	1	1
Clackamas, Oregon, US	41005	Oregon	2020-03-31	2020-03-23	2020-06-19	1	1	1.19563735840665	0.813033403716519	51	56.7142857142857	66.9087688354431	201.0306044	Tuesday	418187	8	-80	2020-03-28	2020-03-08	2020-07-09	2020-05-10	3	23	-100	-40	1	1	0	0	1	1	1	1
Clackamas, Oregon, US	41005	Oregon	2020-04-01	2020-03-23	2020-06-19	1	1	1.33911384141544	0.932597139557184	51	56.7142857142857	66.9087688354431	201.0306044	Wednesday	418187	9	-79	2020-03-28	2020-03-08	2020-07-09	2020-05-10	4	24	-99	-39	1	1	0	0	1	1	1	1
Clackamas, Oregon, US	41005	Oregon	2020-04-02	2020-03-23	2020-06-19	1	1	1.45867757725611	1.06924140908937	50	56.4285714285714	66.9087688354431	201.0306044	Thursday	418187	10	-78	2020-03-28	2020-03-08	2020-07-09	2020-05-10	5	25	-98	-38	1	1	0	0	1	1	1	1
Clackamas, Oregon, US	41005	Oregon	2020-04-03	2020-03-23	2020-06-19	1	1	1.57824131309677	1.18880514493004	48	55.8571428571429	66.9087688354431	201.0306044	Friday	418187	11	-77	2020-03-28	2020-03-08	2020-07-09	2020-05-10	6	26	-97	-37	1	1	0	0	1	1	1	1
Clackamas, Oregon, US	41005	Oregon	2020-04-04	2020-03-23	2020-06-19	1	1	1.57824131309677	1.29128834707918	64	55.5714285714286	66.9087688354431	201.0306044	Saturday	418187	12	-76	2020-03-28	2020-03-08	2020-07-09	2020-05-10	7	27	-96	-36	1	1	0	0	1	1	1	1
Clackamas, Oregon, US	41005	Oregon	2020-04-05	2020-03-23	2020-06-19	1	1	2.00867076212316	1.44501315030289	68	55.1428571428571	66.9087688354431	201.0306044	Sunday	418187	13	-75	2020-03-28	2020-03-08	2020-07-09	2020-05-10	8	28	-95	-35	1	1	0	0	1	1	1	1
Clackamas, Oregon, US	41005	Oregon	2020-04-06	2020-03-23	2020-06-19	1	1	2.00867076212316	1.5953218467883	52	54.8571428571429	66.9087688354431	201.0306044	Monday	418187	14	-74	2020-03-28	2020-03-08	2020-07-09	2020-05-10	9	29	-94	-34	1	1	0	0	1	1	1	1
Clackamas, Oregon, US	41005	Oregon	2020-04-07	2020-03-23	2020-06-19	1	1	2.15214724513196	1.73196611632048	49	54.5714285714286	66.9087688354431	201.0306044	Tuesday	418187	15	-73	2020-03-28	2020-03-08	2020-07-09	2020-05-10	10	30	-93	-33	1	1	0	0	1	1	1	1
Clackamas, Oregon, US	41005	Oregon	2020-04-08	2020-03-23	2020-06-19	1	1	2.31953647530889	1.87202649259098	46	53.8571428571429	66.9087688354431	201.0306044	Wednesday	418187	16	-72	2020-03-28	2020-03-08	2020-07-09	2020-05-10	11	31	-92	-32	1	1	0	0	1	1	1	1
Clackamas, Oregon, US	41005	Oregon	2020-04-09	2020-03-23	2020-06-19	1	1	2.60648944132649	2.0359996160296	47	53.4285714285714	66.9087688354431	201.0306044	Thursday	418187	17	-71	2020-03-28	2020-03-08	2020-07-09	2020-05-10	12	32	-91	-31	1	1	0	0	1	1	1	1
Clackamas, Oregon, US	41005	Oregon	2020-04-10	2020-03-23	2020-06-19	1	1	2.60648944132649	2.1828922057767	46	53.1428571428571	66.9087688354431	201.0306044	Friday	418187	18	-70	2020-03-28	2020-03-08	2020-07-09	2020-05-10	13	33	-90	-30	1	1	0	0	1	1	1	1
Clackamas, Oregon, US	41005	Oregon	2020-04-11	2020-03-23	2020-06-19	1	1	2.77387867150342	2.35369754269194	58	52.2857142857143	66.9087688354431	201.0306044	Saturday	418187	19	-69	2020-03-28	2020-03-08	2020-07-09	2020-05-10	14	34	-89	-29	1	1	0	0	1	1	1	1
Clackamas, Oregon, US	41005	Oregon	2020-04-12	2020-03-23	2020-06-19	1	1	2.98909339601661	2.49375791896243	69	52.4285714285714	66.9087688354431	201.0306044	Sunday	418187	20	-68	2020-03-28	2020-03-08	2020-07-09	2020-05-10	15	35	-88	-28	1	1	0	0	1	1	1	1
Clackamas, Oregon, US	41005	Oregon	2020-04-13	2020-03-23	2020-06-19	1	1	3.15648262619355	2.65773104240106	49	52	66.9087688354431	201.0306044	Monday	418187	21	-67	2020-03-28	2020-03-08	2020-07-09	2020-05-10	16	36	-87	-27	1	1	0	0	1	1	1	1
Clackamas, Oregon, US	41005	Oregon	2020-04-14	2020-03-23	2020-06-19	1	1	3.22822086769794	2.81145584562477	46	51.5714285714286	66.9087688354431	201.0306044	Tuesday	418187	22	-66	2020-03-28	2020-03-08	2020-07-09	2020-05-10	17	37	-86	-26	1	1	0	0	1	1	1	1
Clackamas, Oregon, US	41005	Oregon	2020-04-15	2020-03-23	2020-06-19	1	1	3.39561009787487	2.96518064884848	47	51.7142857142857	66.9087688354431	201.0306044	Wednesday	418187	23	-65	2020-03-28	2020-03-08	2020-07-09	2020-05-10	18	38	-85	-25	1	1	0	0	1	1	1	1
Clackamas, Oregon, US	41005	Oregon	2020-04-16	2020-03-23	2020-06-19	1	1	3.58691207521994	3.10524102511897	45	51.4285714285714	66.9087688354431	201.0306044	Thursday	418187	24	-64	2020-03-28	2020-03-08	2020-07-09	2020-05-10	19	39	-84	-24	1	1	0	0	1	1	1	1
Clackamas, Oregon, US	41005	Oregon	2020-04-17	2020-03-23	2020-06-19	1	1	3.65865031672434	3.25554972160438	41	50.7142857142857	66.9087688354431	201.0306044	Friday	418187	25	-63	2020-03-28	2020-03-08	2020-07-09	2020-05-10	20	40	-83	-23	1	1	0	0	1	1	1	1
Clackamas, Oregon, US	41005	Oregon	2020-04-18	2020-03-23	2020-06-19	1	1	3.68256306389247	3.38536177765996	62	51.2857142857143	66.9087688354431	201.0306044	Saturday	418187	26	-62	2020-03-28	2020-03-08	2020-07-09	2020-05-10	21	41	-82	-22	1	1	0	0	1	1	1	1
Clackamas, Oregon, US	41005	Oregon	2020-04-19	2020-03-23	2020-06-19	1	1	3.8499522940694	3.50834162023893	65	50.7142857142857	66.9087688354431	201.0306044	Sunday	418187	27	-61	2020-03-28	2020-03-08	2020-07-09	2020-05-10	22	42	-81	-21	1	1	0	0	1	1	1	1
Clackamas, Oregon, US	41005	Oregon	2020-04-20	2020-03-23	2020-06-19	1	1	4.08907976575073	3.64156978303281	48	50.5714285714286	66.9087688354431	201.0306044	Monday	418187	28	-60	2020-03-28	2020-03-08	2020-07-09	2020-05-10	23	43	-80	-20	1	1	0	0	1	1	1	1
Clackamas, Oregon, US	41005	Oregon	2020-04-21	2020-03-23	2020-06-19	1	1	4.13690526008699	3.77138183908839	49	51	66.9087688354431	201.0306044	Tuesday	418187	29	-59	2020-03-28	2020-03-08	2020-07-09	2020-05-10	24	44	-79	-19	1	1	0	0	1	1	1	1
Clackamas, Oregon, US	41005	Oregon	2020-04-22	2020-03-23	2020-06-19	1	1	4.37603273176832	3.91144221535888	51	51.5714285714286	66.9087688354431	201.0306044	Wednesday	418187	30	-58	2020-03-28	2020-03-08	2020-07-09	2020-05-10	25	45	-78	-18	1	1	0	0	1	1	1	1
Clackamas, Oregon, US	41005	Oregon	2020-04-23	2020-03-23	2020-06-19	1	1	4.56733470911339	4.05150259162938	46	51.7142857142857	66.9087688354431	201.0306044	Thursday	418187	31	-57	2020-03-28	2020-03-08	2020-07-09	2020-05-10	26	46	-77	-17	1	1	0	0	1	1	1	1
Clackamas, Oregon, US	41005	Oregon	2020-04-24	2020-03-23	2020-06-19	1	1	4.68689844495405	4.19839518137648	43	52	66.9087688354431	201.0306044	Friday	418187	32	-56	2020-03-28	2020-03-08	2020-07-09	2020-05-10	27	47	-76	-16	1	1	0	0	1	1	1	1
Clackamas, Oregon, US	41005	Oregon	2020-04-25	2020-03-23	2020-06-19	1	1	4.80646218079472	4.3589521980768	59	51.5714285714286	66.9087688354431	201.0306044	Saturday	418187	33	-55	2020-03-28	2020-03-08	2020-07-09	2020-05-10	28	48	-75	-15	1	1	0	0	1	1	1	1
Clackamas, Oregon, US	41005	Oregon	2020-04-26	2020-03-23	2020-06-19	1	1	4.87820042229912	4.5058447878239	62	51.1428571428571	66.9087688354431	201.0306044	Sunday	418187	34	-54	2020-03-28	2020-03-08	2020-07-09	2020-05-10	29	49	-74	-14	1	1	0	0	1	1	1	1
Clackamas, Oregon, US	41005	Oregon	2020-04-27	2020-03-23	2020-06-19	1	1	4.87820042229912	4.61857631018796	48	51.1428571428571	66.9087688354431	201.0306044	Monday	418187	35	-53	2020-03-28	2020-03-08	2020-07-09	2020-05-10	30	50	-73	-13	1	1	0	0	1	1	1	1
Clackamas, Oregon, US	41005	Oregon	2020-04-28	2020-03-23	2020-06-19	1	1	4.90211316946725	4.72789172581371	44	50.4285714285714	66.9087688354431	201.0306044	Tuesday	418187	36	-52	2020-03-28	2020-03-08	2020-07-09	2020-05-10	31	51	-72	-12	1	1	0	0	1	1	1	1
Clackamas, Oregon, US	41005	Oregon	2020-04-29	2020-03-23	2020-06-19	1	1	4.92602591663538	4.80646218079472	44	49.4285714285714	66.9087688354431	201.0306044	Wednesday	418187	37	-51	2020-03-28	2020-03-08	2020-07-09	2020-05-10	32	52	-71	-11	1	1	0	0	1	1	1	1
Clackamas, Oregon, US	41005	Oregon	2020-04-30	2020-03-23	2020-06-19	1	1	5.11732789398044	4.88503263577572	43	49	66.9087688354431	201.0306044	Thursday	418187	38	-50	2020-03-28	2020-03-08	2020-07-09	2020-05-10	33	53	-70	-10	1	1	0	0	1	1	1	1
Clackamas, Oregon, US	41005	Oregon	2020-05-01	2020-03-23	2020-06-19	1	1	5.30862987132551	4.97385141097165	39	48.4285714285714	66.9087688354431	201.0306044	Friday	418187	39	-49	2020-03-28	2020-03-08	2020-07-09	2020-05-10	34	54	-69	-9	1	1	0	0	1	1	1	1
Clackamas, Oregon, US	41005	Oregon	2020-05-02	2020-03-23	2020-06-19	1	1	5.35645536566177	5.05242186595266	57	48.1428571428571	66.9087688354431	201.0306044	Saturday	418187	40	-48	2020-03-28	2020-03-08	2020-07-09	2020-05-10	35	55	-68	-8	1	1	0	0	1	1	1	1
Clackamas, Oregon, US	41005	Oregon	2020-05-03	2020-03-23	2020-06-19	1	1	5.38036811282991	5.12416010745705	63	48.2857142857143	66.9087688354431	201.0306044	Sunday	418187	41	-47	2020-03-28	2020-03-08	2020-07-09	2020-05-10	36	56	-67	-7	1	1	0	0	1	1	1	1
Clackamas, Oregon, US	41005	Oregon	2020-05-04	2020-03-23	2020-06-19	1	1	5.40428085999804	5.19931445569976	42	47.4285714285714	66.9087688354431	201.0306044	Monday	418187	42	-46	2020-03-28	2020-03-08	2020-07-09	2020-05-10	37	57	-66	-6	1	1	0	0	1	1	1	1
Clackamas, Oregon, US	41005	Oregon	2020-05-05	2020-03-23	2020-06-19	1	1	5.5238445958387	5.28813323089568	39	46.7142857142857	66.9087688354431	201.0306044	Tuesday	418187	43	-45	2020-03-28	2020-03-08	2020-07-09	2020-05-10	38	58	-65	-5	1	1	0	0	1	1	1	1
Clackamas, Oregon, US	41005	Oregon	2020-05-06	2020-03-23	2020-06-19	1	1	5.61949558451124	5.38720032630652	41	46.2857142857143	66.9087688354431	201.0306044	Wednesday	418187	44	-44	2020-03-28	2020-03-08	2020-07-09	2020-05-10	39	59	-64	-4	1	1	0	0	1	1	1	1
Clackamas, Oregon, US	41005	Oregon	2020-05-07	2020-03-23	2020-06-19	1	1	5.76297206752003	5.47943520824074	36	45.2857142857143	66.9087688354431	201.0306044	Thursday	418187	45	-43	2020-03-28	2020-03-08	2020-07-09	2020-05-10	40	60	-63	-3	1	1	0	0	1	1	1	1
Clackamas, Oregon, US	41005	Oregon	2020-05-08	2020-03-23	2020-06-19	1	1	5.97818679203323	5.57508619691327	32	44.2857142857143	66.9087688354431	201.0306044	Friday	418187	46	-42	2020-03-28	2020-03-08	2020-07-09	2020-05-10	41	61	-62	-2	1	1	0	0	1	1	1	1
Clackamas, Oregon, US	41005	Oregon	2020-05-09	2020-03-23	2020-06-19	1	1	6.12166327504203	5.68440161253903	43	42.2857142857143	66.9087688354431	201.0306044	Saturday	418187	47	-41	2020-03-28	2020-03-08	2020-07-09	2020-05-10	42	62	-61	-1	1	1	0	0	1	1	1	1
Clackamas, Oregon, US	41005	Oregon	2020-05-10	2020-03-23	2020-06-19	1	1	6.36079074672336	5.82446198880952	50	40.4285714285714	66.9087688354431	201.0306044	Sunday	418187	48	-40	2020-03-28	2020-03-08	2020-07-09	2020-05-10	43	63	-60	0	1	1	0	0	1	1	0	1
Clackamas, Oregon, US	41005	Oregon	2020-05-11	2020-03-23	2020-06-19	1	1	6.40861624105962	5.96793847181832	42	40.4285714285714	66.9087688354431	201.0306044	Monday	418187	49	-39	2020-03-28	2020-03-08	2020-07-09	2020-05-10	44	64	-59	1	1	1	0	1	1	1	0	1
Clackamas, Oregon, US	41005	Oregon	2020-05-12	2020-03-23	2020-06-19	1	1	6.55209272406842	6.11483106156542	41	40.7142857142857	66.9087688354431	201.0306044	Tuesday	418187	50	-38	2020-03-28	2020-03-08	2020-07-09	2020-05-10	45	65	-58	2	1	1	0	1	1	1	0	1
Clackamas, Oregon, US	41005	Oregon	2020-05-13	2020-03-23	2020-06-19	1	1	6.55209272406842	6.2480592243593	39	40.4285714285714	66.9087688354431	201.0306044	Wednesday	418187	51	-37	2020-03-28	2020-03-08	2020-07-09	2020-05-10	46	66	-57	3	1	1	0	1	1	1	0	1
Clackamas, Oregon, US	41005	Oregon	2020-05-14	2020-03-23	2020-06-19	1	1	6.48035448256402	6.35054242650844	39	40.8571428571429	66.9087688354431	201.0306044	Thursday	418187	52	-36	2020-03-28	2020-03-08	2020-07-09	2020-05-10	47	67	-56	4	1	1	0	1	1	1	0	1
Clackamas, Oregon, US	41005	Oregon	2020-05-15	2020-03-23	2020-06-19	1	1	6.62383096557282	6.44277730844267	30	40.5714285714286	66.9087688354431	201.0306044	Friday	418187	53	-35	2020-03-28	2020-03-08	2020-07-09	2020-05-10	48	68	-55	5	1	1	0	1	1	1	0	1
Clackamas, Oregon, US	41005	Oregon	2020-05-16	2020-03-23	2020-06-19	1	1	6.71948195424535	6.52817997690029	52	41.8571428571429	66.9087688354431	201.0306044	Saturday	418187	54	-34	2020-03-28	2020-03-08	2020-07-09	2020-05-10	49	69	-54	6	1	1	0	1	1	1	0	1
Clackamas, Oregon, US	41005	Oregon	2020-05-17	2020-03-23	2020-06-19	1	1	6.71948195424535	6.57942157797486	58	43	66.9087688354431	201.0306044	Sunday	418187	55	-33	2020-03-28	2020-03-08	2020-07-09	2020-05-10	50	70	-53	7	1	1	0	1	1	1	0	1
Clackamas, Oregon, US	41005	Oregon	2020-05-18	2020-03-23	2020-06-19	1	1	6.83904569008601	6.64091149926434	40	42.7142857142857	66.9087688354431	201.0306044	Monday	418187	56	-32	2020-03-28	2020-03-08	2020-07-09	2020-05-10	51	71	-52	8	1	1	0	1	1	1	0	1
Clackamas, Oregon, US	41005	Oregon	2020-05-19	2020-03-23	2020-06-19	1	1	6.79122019574975	6.67507256664739	35	41.8571428571429	66.9087688354431	201.0306044	Tuesday	418187	57	-31	2020-03-28	2020-03-08	2020-07-09	2020-05-10	52	72	-51	9	1	1	0	1	1	1	0	1
Clackamas, Oregon, US	41005	Oregon	2020-05-20	2020-03-23	2020-06-19	1	1	6.79122019574975	6.70923363403044	35	41.2857142857143	66.9087688354431	201.0306044	Wednesday	418187	58	-30	2020-03-28	2020-03-08	2020-07-09	2020-05-10	53	73	-50	10	1	1	0	1	1	1	0	1
Clackamas, Oregon, US	41005	Oregon	2020-05-21	2020-03-23	2020-06-19	1	1	6.79122019574975	6.7536430216284	36	40.8571428571429	66.9087688354431	201.0306044	Thursday	418187	59	-29	2020-03-28	2020-03-08	2020-07-09	2020-05-10	54	74	-49	11	1	1	0	1	1	1	0	1
Clackamas, Oregon, US	41005	Oregon	2020-05-22	2020-03-23	2020-06-19	1	1	6.91078393159041	6.79463630248805	31	41	66.9087688354431	201.0306044	Friday	418187	60	-28	2020-03-28	2020-03-08	2020-07-09	2020-05-10	55	75	-48	12	1	1	0	1	1	1	0	1
Clackamas, Oregon, US	41005	Oregon	2020-05-23	2020-03-23	2020-06-19	1	1	6.93469667875855	6.8253812631328	44	39.8571428571429	66.9087688354431	201.0306044	Saturday	418187	61	-27	2020-03-28	2020-03-08	2020-07-09	2020-05-10	56	76	-47	13	1	1	0	1	1	1	0	1
Clackamas, Oregon, US	41005	Oregon	2020-05-24	2020-03-23	2020-06-19	1	1	6.93469667875855	6.85612622377754	49	38.5714285714286	66.9087688354431	201.0306044	Sunday	418187	62	-26	2020-03-28	2020-03-08	2020-07-09	2020-05-10	57	77	-46	14	1	1	0	1	1	1	0	1
Clackamas, Oregon, US	41005	Oregon	2020-05-25	2020-03-23	2020-06-19	1	1	7.03034766743108	6.88345507768398	53	40.4285714285714	66.9087688354431	201.0306044	Monday	418187	63	-25	2020-03-28	2020-03-08	2020-07-09	2020-05-10	58	78	-45	15	1	1	0	1	1	1	0	1
Clackamas, Oregon, US	41005	Oregon	2020-05-26	2020-03-23	2020-06-19	1	1	7.07817316176734	6.92444835854363	32	40	66.9087688354431	201.0306044	Tuesday	418187	64	-24	2020-03-28	2020-03-08	2020-07-09	2020-05-10	59	79	-44	16	1	1	0	1	1	1	0	1
Clackamas, Oregon, US	41005	Oregon	2020-05-27	2020-03-23	2020-06-19	1	1	7.17382415043987	6.97910606635651	27	38.8571428571429	66.9087688354431	201.0306044	Wednesday	418187	65	-23	2020-03-28	2020-03-08	2020-07-09	2020-05-10	60	80	-43	17	1	1	0	1	1	1	0	1
Clackamas, Oregon, US	41005	Oregon	2020-05-28	2020-03-23	2020-06-19	1	1	7.26947513911241	7.0474282011226	30	38	66.9087688354431	201.0306044	Thursday	418187	66	-22	2020-03-28	2020-03-08	2020-07-09	2020-05-10	61	81	-42	18	1	1	0	1	1	1	0	1
Clackamas, Oregon, US	41005	Oregon	2020-05-29	2020-03-23	2020-06-19	1	1	7.29338788628054	7.10208590893548	24	37	66.9087688354431	201.0306044	Friday	418187	67	-21	2020-03-28	2020-03-08	2020-07-09	2020-05-10	62	82	-41	19	1	1	0	1	1	1	0	1
Clackamas, Oregon, US	41005	Oregon	2020-05-30	2020-03-23	2020-06-19	1	1	7.31730063344867	7.15674361674835	49	37.7142857142857	66.9087688354431	201.0306044	Saturday	418187	68	-20	2020-03-28	2020-03-08	2020-07-09	2020-05-10	63	83	-40	20	1	1	0	1	1	1	0	1
Clackamas, Oregon, US	41005	Oregon	2020-05-31	2020-03-23	2020-06-19	1	1	7.46077711645747	7.23189796499106	51	38	66.9087688354431	201.0306044	Sunday	418187	69	-19	2020-03-28	2020-03-08	2020-07-09	2020-05-10	64	84	-39	21	1	1	0	1	1	1	0	1
Clackamas, Oregon, US	41005	Oregon	2020-06-01	2020-03-23	2020-06-19	1	1	7.58034085229813	7.31046841997206	31	34.8571428571429	66.9087688354431	201.0306044	Monday	418187	70	-18	2020-03-28	2020-03-08	2020-07-09	2020-05-10	65	85	-38	22	1	1	0	1	1	1	0	1
Clackamas, Oregon, US	41005	Oregon	2020-06-02	2020-03-23	2020-06-19	1	1	7.58034085229813	7.38220666147646	28	34.2857142857143	66.9087688354431	201.0306044	Tuesday	418187	71	-17	2020-03-28	2020-03-08	2020-07-09	2020-05-10	66	86	-37	23	1	1	0	1	1	1	0	1
Clackamas, Oregon, US	41005	Oregon	2020-06-03	2020-03-23	2020-06-19	1	1	7.74773008247506	7.46419322319577	23	33.7142857142857	66.9087688354431	201.0306044	Wednesday	418187	72	-16	2020-03-28	2020-03-08	2020-07-09	2020-05-10	67	87	-36	24	1	1	0	1	1	1	0	1
Clackamas, Oregon, US	41005	Oregon	2020-06-04	2020-03-23	2020-06-19	1	1	7.96294480698826	7.56326031860661	22	32.5714285714286	66.9087688354431	201.0306044	Thursday	418187	73	-15	2020-03-28	2020-03-08	2020-07-09	2020-05-10	68	88	-35	25	1	1	0	1	1	1	0	1
Clackamas, Oregon, US	41005	Oregon	2020-06-05	2020-03-23	2020-06-19	1	1	8.10642128999706	7.67940794770897	24	32.5714285714286	66.9087688354431	201.0306044	Friday	418187	74	-14	2020-03-28	2020-03-08	2020-07-09	2020-05-10	69	89	-34	26	1	1	0	1	1	1	0	1
Clackamas, Oregon, US	41005	Oregon	2020-06-06	2020-03-23	2020-06-19	1	1	8.10642128999706	7.79213947007303	41	31.4285714285714	66.9087688354431	201.0306044	Saturday	418187	75	-13	2020-03-28	2020-03-08	2020-07-09	2020-05-10	70	90	-33	27	1	1	0	1	1	1	0	1
Clackamas, Oregon, US	41005	Oregon	2020-06-07	2020-03-23	2020-06-19	1	1	8.27381052017399	7.90828709917539	51	31.4285714285714	66.9087688354431	201.0306044	Sunday	418187	76	-12	2020-03-28	2020-03-08	2020-07-09	2020-05-10	71	91	-32	28	1	1	0	1	1	1	0	1
Clackamas, Oregon, US	41005	Oregon	2020-06-08	2020-03-23	2020-06-19	1	1	9.01510568238611	8.11325350347367	33	31.7142857142857	66.9087688354431	201.0306044	Monday	418187	77	-11	2020-03-28	2020-03-08	2020-07-09	2020-05-10	72	92	-31	29	1	1	0	1	1	1	0	1
Clackamas, Oregon, US	41005	Oregon	2020-06-09	2020-03-23	2020-06-19	1	1	9.39770963707624	8.37287761558482	28	31.7142857142857	66.9087688354431	201.0306044	Tuesday	418187	78	-10	2020-03-28	2020-03-08	2020-07-09	2020-05-10	73	93	-30	30	1	1	0	1	1	1	0	1
Clackamas, Oregon, US	41005	Oregon	2020-06-10	2020-03-23	2020-06-19	1	1	9.54118612008503	8.62908562095768	25	32	66.9087688354431	201.0306044	Wednesday	418187	79	-9	2020-03-28	2020-03-08	2020-07-09	2020-05-10	74	94	-29	31	1	1	0	1	1	1	0	1
Clackamas, Oregon, US	41005	Oregon	2020-06-11	2020-03-23	2020-06-19	1	1	10.6650852369873	9.01510568238611	27	32.7142857142857	66.9087688354431	201.0306044	Thursday	418187	80	-8	2020-03-28	2020-03-08	2020-07-09	2020-05-10	75	95	-28	32	1	1	0	1	1	1	0	1
Clackamas, Oregon, US	41005	Oregon	2020-06-12	2020-03-23	2020-06-19	1	1	10.8802999615005	9.41137406402945	24	32.7142857142857	66.9087688354431	201.0306044	Friday	418187	81	-7	2020-03-28	2020-03-08	2020-07-09	2020-05-10	76	96	-27	33	1	1	0	1	1	1	0	1
Clackamas, Oregon, US	41005	Oregon	2020-06-13	2020-03-23	2020-06-19	1	1	10.8802999615005	9.8076424456728	38	32.2857142857143	66.9087688354431	201.0306044	Saturday	418187	82	-6	2020-03-28	2020-03-08	2020-07-09	2020-05-10	77	97	-26	34	1	1	0	1	1	1	0	1
Clackamas, Oregon, US	41005	Oregon	2020-06-14	2020-03-23	2020-06-19	1	1	11.5259441350401	10.2722329620822	42	31	66.9087688354431	201.0306044	Sunday	418187	83	-5	2020-03-28	2020-03-08	2020-07-09	2020-05-10	78	98	-25	35	1	1	0	1	1	1	0	1
Clackamas, Oregon, US	41005	Oregon	2020-06-15	2020-03-23	2020-06-19	1	1	11.6694206180489	10.6514208100341	41	32.1428571428571	66.9087688354431	201.0306044	Monday	418187	84	-4	2020-03-28	2020-03-08	2020-07-09	2020-05-10	79	99	-24	36	1	1	0	1	1	1	0	1
Clackamas, Oregon, US	41005	Oregon	2020-06-16	2020-03-23	2020-06-19	1	1	12.1715883085797	11.0476891916774	31	32.5714285714286	66.9087688354431	201.0306044	Tuesday	418187	85	-3	2020-03-28	2020-03-08	2020-07-09	2020-05-10	80	100	-23	37	1	1	0	1	1	1	0	1
Clackamas, Oregon, US	41005	Oregon	2020-06-17	2020-03-23	2020-06-19	1	1	12.5781050104379	11.4815347474421	29	33.1428571428571	66.9087688354431	201.0306044	Wednesday	418187	86	-2	2020-03-28	2020-03-08	2020-07-09	2020-05-10	81	101	-22	38	1	1	0	1	1	1	0	1
Clackamas, Oregon, US	41005	Oregon	2020-06-18	2020-03-23	2020-06-19	1	1	12.8650579764555	11.7958165673661	28	33.2857142857143	66.9087688354431	201.0306044	Thursday	418187	87	-1	2020-03-28	2020-03-08	2020-07-09	2020-05-10	82	102	-21	39	1	1	0	1	1	1	0	1
Clackamas, Oregon, US	41005	Oregon	2020-06-19	2020-03-23	2020-06-19	0	1	13.4150511613226	12.1579238816264	24	33.2857142857143	66.9087688354431	201.0306044	Friday	418187	88	0	2020-03-28	2020-03-08	2020-07-09	2020-05-10	83	103	-20	40	1	1	0	1	1	1	0	1
Clackamas, Oregon, US	41005	Oregon	2020-06-20	2020-03-23	2020-06-19	0	1	13.8693933575171	12.5849372239145	38	33.2857142857143	66.9087688354431	201.0306044	Saturday	418187	89	1	2020-03-28	2020-03-08	2020-07-09	2020-05-10	84	104	-19	41	1	1	0	1	1	1	0	1
Clackamas, Oregon, US	41005	Oregon	2020-06-21	2020-03-23	2020-06-19	0	1	14.1563463235347	12.960708965128	37	32.5714285714286	66.9087688354431	201.0306044	Sunday	418187	90	2	2020-03-28	2020-03-08	2020-07-09	2020-05-10	85	105	-18	42	1	1	0	1	1	1	0	1
Clackamas, Oregon, US	41005	Oregon	2020-06-22	2020-03-23	2020-06-19	0	1	14.5150375310567	13.3672256669863	29	30.8571428571429	66.9087688354431	201.0306044	Monday	418187	91	3	2020-03-28	2020-03-08	2020-07-09	2020-05-10	86	106	-17	43	1	1	0	1	1	1	0	1
Clackamas, Oregon, US	41005	Oregon	2020-06-23	2020-03-23	2020-06-19	0	1	15.11285621026	13.7874067957978	26	30.1428571428571	66.9087688354431	201.0306044	Tuesday	418187	92	4	2020-03-28	2020-03-08	2020-07-09	2020-05-10	87	107	-16	44	1	1	0	1	1	1	0	1
Clackamas, Oregon, US	41005	Oregon	2020-06-24	2020-03-23	2020-06-19	0	1	15.3041581876051	14.1768429639645	24	29.4285714285714	66.9087688354431	201.0306044	Wednesday	418187	93	5	2020-03-28	2020-03-08	2020-07-09	2020-05-10	88	108	-15	45	1	1	0	1	1	1	0	1
Clackamas, Oregon, US	41005	Oregon	2020-06-25	2020-03-23	2020-06-19	0	1	15.4954601649501	14.552614705178	23	28.7142857142857	66.9087688354431	201.0306044	Thursday	418187	94	6	2020-03-28	2020-03-08	2020-07-09	2020-05-10	89	109	-14	46	1	1	0	1	1	1	0	1
Clackamas, Oregon, US	41005	Oregon	2020-06-26	2020-03-23	2020-06-19	0	1	15.9019768668084	14.9078898059617	22	28.4285714285714	66.9087688354431	201.0306044	Friday	418187	95	7	2020-03-28	2020-03-08	2020-07-09	2020-05-10	90	110	-13	47	1	1	0	1	1	1	0	1
Clackamas, Oregon, US	41005	Oregon	2020-06-27	2020-03-23	2020-06-19	0	1	16.2845808214985	15.2529165865305	37	28.2857142857143	66.9087688354431	201.0306044	Saturday	418187	96	8	2020-03-28	2020-03-08	2020-07-09	2020-05-10	91	111	-12	48	1	1	0	1	1	1	0	1
Clackamas, Oregon, US	41005	Oregon	2020-06-28	2020-03-23	2020-06-19	0	1	16.7150102705249	15.6184400075291	45	29.4285714285714	66.9087688354431	201.0306044	Sunday	418187	97	9	2020-03-28	2020-03-08	2020-07-09	2020-05-10	92	112	-11	49	1	1	0	1	1	1	0	1
Clackamas, Oregon, US	41005	Oregon	2020-06-29	2020-03-23	2020-06-19	0	1	17.1215269723832	15.9907956420043	43	31.4285714285714	66.9087688354431	201.0306044	Monday	418187	98	10	2020-03-28	2020-03-08	2020-07-09	2020-05-10	93	113	-10	50	1	1	0	1	1	1	0	1
Clackamas, Oregon, US	41005	Oregon	2020-06-30	2020-03-23	2020-06-19	0	1	17.5280436742414	16.3358224225731	35	32.7142857142857	66.9087688354431	201.0306044	Tuesday	418187	99	11	2020-03-28	2020-03-08	2020-07-09	2020-05-10	94	114	-9	51	1	1	0	1	1	1	0	1
Clackamas, Oregon, US	41005	Oregon	2020-07-01	2020-03-23	2020-06-19	0	1	17.9584731232678	16.7150102705249	28	33.2857142857143	66.9087688354431	201.0306044	Wednesday	418187	100	12	2020-03-28	2020-03-08	2020-07-09	2020-05-10	95	115	-8	52	1	1	0	1	1	1	0	1
Clackamas, Oregon, US	41005	Oregon	2020-07-02	2020-03-23	2020-06-19	0	1	18.4845535609667	17.142023612813	21	33	66.9087688354431	201.0306044	Thursday	418187	101	13	2020-03-28	2020-03-08	2020-07-09	2020-05-10	96	116	-7	53	1	1	0	1	1	1	0	1
Clackamas, Oregon, US	41005	Oregon	2020-07-03	2020-03-23	2020-06-19	0	1	19.0106339986657	17.5861174887926	29	34	66.9087688354431	201.0306044	Friday	418187	102	14	2020-03-28	2020-03-08	2020-07-09	2020-05-10	97	117	-6	54	1	1	0	1	1	1	0	1
Clackamas, Oregon, US	41005	Oregon	2020-07-04	2020-03-23	2020-06-19	0	1	19.6323654250371	18.0643724321553	43	34.8571428571429	66.9087688354431	201.0306044	Saturday	418187	103	15	2020-03-28	2020-03-08	2020-07-09	2020-05-10	98	118	-5	55	1	1	0	1	1	1	0	1
Clackamas, Oregon, US	41005	Oregon	2020-07-05	2020-03-23	2020-06-19	0	1	20.2062713570723	18.5631240159478	43	34.5714285714286	66.9087688354431	201.0306044	Sunday	418187	104	16	2020-03-28	2020-03-08	2020-07-09	2020-05-10	99	119	-4	56	1	1	0	1	1	1	0	1
Claiborne, Louisiana, US	22027	Louisiana	2020-03-01	2020-03-23	2020-05-15	1	0	0	16.1171915913216	41	34.2857142857143	131.230109999142	22.77850425	Sunday	15670	-22	-75	2020-03-28	2020-03-08	2020-06-04	2020-04-05	-27	-7	-95	-35	0	0	0	0	1	0	1	0
Claiborne, Louisiana, US	22027	Louisiana	2020-03-02	2020-03-23	2020-05-15	1	0	0	13.6131853521442	10	30.7142857142857	131.230109999142	22.77850425	Monday	15670	-21	-74	2020-03-28	2020-03-08	2020-06-04	2020-04-05	-26	-6	-94	-34	0	0	0	0	1	0	1	0
Claiborne, Louisiana, US	22027	Louisiana	2020-03-03	2020-03-23	2020-05-15	1	0	0	11.0476891916774	9	28	131.230109999142	22.77850425	Tuesday	15670	-20	-73	2020-03-28	2020-03-08	2020-06-04	2020-04-05	-25	-5	-93	-33	0	0	0	0	1	0	1	0
Claiborne, Louisiana, US	22027	Louisiana	2020-03-04	2020-03-23	2020-05-15	1	0	0	8.40703868296787	26	28.7142857142857	131.230109999142	22.77850425	Wednesday	15670	-19	-72	2020-03-28	2020-03-08	2020-06-04	2020-04-05	-24	-4	-92	-32	0	0	0	0	1	0	1	0
Claiborne, Louisiana, US	22027	Louisiana	2020-03-05	2020-03-23	2020-05-15	1	0	0	5.69123382601563	16	26.8571428571429	131.230109999142	22.77850425	Thursday	15670	-18	-71	2020-03-28	2020-03-08	2020-06-04	2020-04-05	-23	-3	-91	-31	0	0	0	0	1	0	1	0
Claiborne, Louisiana, US	22027	Louisiana	2020-03-06	2020-03-23	2020-05-15	1	0	0	2.88661019386747	7	21.7142857142857	131.230109999142	22.77850425	Friday	15670	-17	-70	2020-03-28	2020-03-08	2020-06-04	2020-04-05	-22	-2	-90	-30	0	0	0	0	1	0	1	0
Claiborne, Louisiana, US	22027	Louisiana	2020-03-07	2020-03-23	2020-05-15	1	0	0	0	13	17.4285714285714	131.230109999142	22.77850425	Saturday	15670	-16	-69	2020-03-28	2020-03-08	2020-06-04	2020-04-05	-21	-1	-89	-29	0	0	0	0	1	0	1	0
Claiborne, Louisiana, US	22027	Louisiana	2020-03-08	2020-03-23	2020-05-15	1	0	0	0	36	16.7142857142857	131.230109999142	22.77850425	Sunday	15670	-15	-68	2020-03-28	2020-03-08	2020-06-04	2020-04-05	-20	0	-88	-28	0	0	0	0	1	0	1	0
Claiborne, Louisiana, US	22027	Louisiana	2020-03-09	2020-03-23	2020-05-15	1	0	0	0	17	17.7142857142857	131.230109999142	22.77850425	Monday	15670	-14	-67	2020-03-28	2020-03-08	2020-06-04	2020-04-05	-19	1	-87	-27	0	1	0	0	1	0	1	1
Claiborne, Louisiana, US	22027	Louisiana	2020-03-10	2020-03-23	2020-05-15	1	0	0	0	9	17.7142857142857	131.230109999142	22.77850425	Tuesday	15670	-13	-66	2020-03-28	2020-03-08	2020-06-04	2020-04-05	-18	2	-86	-26	0	1	0	0	1	0	1	1
Claiborne, Louisiana, US	22027	Louisiana	2020-03-11	2020-03-23	2020-05-15	1	0	0	0	9	15.2857142857143	131.230109999142	22.77850425	Wednesday	15670	-12	-65	2020-03-28	2020-03-08	2020-06-04	2020-04-05	-17	3	-85	-25	0	1	0	0	1	0	1	1
Claiborne, Louisiana, US	22027	Louisiana	2020-03-12	2020-03-23	2020-05-15	1	0	0	0	10	14.4285714285714	131.230109999142	22.77850425	Thursday	15670	-11	-64	2020-03-28	2020-03-08	2020-06-04	2020-04-05	-16	4	-84	-24	0	1	0	0	1	0	1	1
Claiborne, Louisiana, US	22027	Louisiana	2020-03-13	2020-03-23	2020-05-15	1	0	0	0	11	15	131.230109999142	22.77850425	Friday	15670	-10	-63	2020-03-28	2020-03-08	2020-06-04	2020-04-05	-15	5	-83	-23	0	1	0	0	1	0	1	1
Claiborne, Louisiana, US	22027	Louisiana	2020-03-14	2020-03-23	2020-05-15	1	0	0	0	24	16.5714285714286	131.230109999142	22.77850425	Saturday	15670	-9	-62	2020-03-28	2020-03-08	2020-06-04	2020-04-05	-14	6	-82	-22	0	1	0	0	1	0	1	1
Claiborne, Louisiana, US	22027	Louisiana	2020-03-15	2020-03-23	2020-05-15	1	0	0	0	53	19	131.230109999142	22.77850425	Sunday	15670	-8	-61	2020-03-28	2020-03-08	2020-06-04	2020-04-05	-13	7	-81	-21	0	1	0	0	1	0	1	1
Claiborne, Louisiana, US	22027	Louisiana	2020-03-16	2020-03-23	2020-05-15	1	0	0	0	12	18.2857142857143	131.230109999142	22.77850425	Monday	15670	-7	-60	2020-03-28	2020-03-08	2020-06-04	2020-04-05	-12	8	-80	-20	0	1	0	0	1	0	1	1
Claiborne, Louisiana, US	22027	Louisiana	2020-03-17	2020-03-23	2020-05-15	1	0	0	0	13	18.8571428571429	131.230109999142	22.77850425	Tuesday	15670	-6	-59	2020-03-28	2020-03-08	2020-06-04	2020-04-05	-11	9	-79	-19	0	1	0	0	1	0	1	1
Claiborne, Louisiana, US	22027	Louisiana	2020-03-18	2020-03-23	2020-05-15	1	0	0	0	20	20.4285714285714	131.230109999142	22.77850425	Wednesday	15670	-5	-58	2020-03-28	2020-03-08	2020-06-04	2020-04-05	-10	10	-78	-18	0	1	0	0	1	0	1	1
Claiborne, Louisiana, US	22027	Louisiana	2020-03-19	2020-03-23	2020-05-15	1	0	0	0	17	21.4285714285714	131.230109999142	22.77850425	Thursday	15670	-4	-57	2020-03-28	2020-03-08	2020-06-04	2020-04-05	-9	11	-77	-17	0	1	0	0	1	0	1	1
Claiborne, Louisiana, US	22027	Louisiana	2020-03-20	2020-03-23	2020-05-15	1	0	0	0	27	23.7142857142857	131.230109999142	22.77850425	Friday	15670	-3	-56	2020-03-28	2020-03-08	2020-06-04	2020-04-05	-8	12	-76	-16	0	1	0	0	1	0	1	1
Claiborne, Louisiana, US	22027	Louisiana	2020-03-21	2020-03-23	2020-05-15	1	0	0.638162093171666	0.091166013310238	46	26.8571428571429	131.230109999142	22.77850425	Saturday	15670	-2	-55	2020-03-28	2020-03-08	2020-06-04	2020-04-05	-7	13	-75	-15	0	1	0	0	1	0	1	1
Claiborne, Louisiana, US	22027	Louisiana	2020-03-22	2020-03-23	2020-05-15	1	0	0.638162093171666	0.182332026620476	61	28	131.230109999142	22.77850425	Sunday	15670	-1	-54	2020-03-28	2020-03-08	2020-06-04	2020-04-05	-6	14	-74	-14	0	1	0	0	1	0	1	1
Claiborne, Louisiana, US	22027	Louisiana	2020-03-23	2020-03-23	2020-05-15	1	0	1.27632418634333	0.364664053240952	43	32.4285714285714	131.230109999142	22.77850425	Monday	15670	0	-53	2020-03-28	2020-03-08	2020-06-04	2020-04-05	-5	15	-73	-13	0	1	0	0	1	0	1	1
Claiborne, Louisiana, US	22027	Louisiana	2020-03-24	2020-03-23	2020-05-15	1	1	1.27632418634333	0.546996079861428	43	36.7142857142857	131.230109999142	22.77850425	Tuesday	15670	1	-52	2020-03-28	2020-03-08	2020-06-04	2020-04-05	-4	16	-72	-12	0	1	0	0	1	0	1	1
Claiborne, Louisiana, US	22027	Louisiana	2020-03-25	2020-03-23	2020-05-15	1	1	1.27632418634333	0.729328106481904	37	39.1428571428571	131.230109999142	22.77850425	Wednesday	15670	2	-51	2020-03-28	2020-03-08	2020-06-04	2020-04-05	-3	17	-71	-11	0	1	0	0	1	0	1	1
Claiborne, Louisiana, US	22027	Louisiana	2020-03-26	2020-03-23	2020-05-15	1	1	1.27632418634333	0.911660133102379	29	40.8571428571429	131.230109999142	22.77850425	Thursday	15670	3	-50	2020-03-28	2020-03-08	2020-06-04	2020-04-05	-2	18	-70	-10	0	1	0	0	1	0	1	1
Claiborne, Louisiana, US	22027	Louisiana	2020-03-27	2020-03-23	2020-05-15	1	1	1.914486279515	1.18515817303309	18	39.5714285714286	131.230109999142	22.77850425	Friday	15670	4	-49	2020-03-28	2020-03-08	2020-06-04	2020-04-05	-1	19	-69	-9	0	1	0	0	1	0	1	1
Claiborne, Louisiana, US	22027	Louisiana	2020-03-28	2020-03-23	2020-05-15	1	1	2.55264837268666	1.45865621296381	46	39.5714285714286	131.230109999142	22.77850425	Saturday	15670	5	-48	2020-03-28	2020-03-08	2020-06-04	2020-04-05	0	20	-68	-8	0	1	0	0	1	0	1	1
Claiborne, Louisiana, US	22027	Louisiana	2020-03-29	2020-03-23	2020-05-15	1	1	2.55264837268666	1.73215425289452	56	38.8571428571429	131.230109999142	22.77850425	Sunday	15670	6	-47	2020-03-28	2020-03-08	2020-06-04	2020-04-05	1	21	-67	-7	1	1	0	0	1	1	1	1
Claiborne, Louisiana, US	22027	Louisiana	2020-03-30	2020-03-23	2020-05-15	1	1	2.55264837268666	1.914486279515	40	38.4285714285714	131.230109999142	22.77850425	Monday	15670	7	-46	2020-03-28	2020-03-08	2020-06-04	2020-04-05	2	22	-66	-6	1	1	0	0	1	1	1	1
Claiborne, Louisiana, US	22027	Louisiana	2020-03-31	2020-03-23	2020-05-15	1	1	5.10529674537332	2.46148235937642	37	37.5714285714286	131.230109999142	22.77850425	Tuesday	15670	8	-45	2020-03-28	2020-03-08	2020-06-04	2020-04-05	3	23	-65	-5	1	1	0	0	1	1	1	1
Claiborne, Louisiana, US	22027	Louisiana	2020-04-01	2020-03-23	2020-05-15	1	1	6.38162093171666	3.19081046585833	34	37.1428571428571	131.230109999142	22.77850425	Wednesday	15670	9	-44	2020-03-28	2020-03-08	2020-06-04	2020-04-05	4	24	-64	-4	1	1	0	0	1	1	1	1
Claiborne, Louisiana, US	22027	Louisiana	2020-04-02	2020-03-23	2020-05-15	1	1	7.01978302488832	4.01130458565047	20	35.8571428571429	131.230109999142	22.77850425	Thursday	15670	10	-43	2020-03-28	2020-03-08	2020-06-04	2020-04-05	5	25	-63	-3	1	1	0	0	1	1	1	1
Claiborne, Louisiana, US	22027	Louisiana	2020-04-03	2020-03-23	2020-05-15	1	1	11.48691767709	5.37879478530404	31	37.7142857142857	131.230109999142	22.77850425	Friday	15670	11	-42	2020-03-28	2020-03-08	2020-06-04	2020-04-05	6	26	-62	-2	1	1	0	0	1	1	1	1
Claiborne, Louisiana, US	22027	Louisiana	2020-04-04	2020-03-23	2020-05-15	1	1	12.7632418634333	6.83745099826785	56	39.1428571428571	131.230109999142	22.77850425	Saturday	15670	12	-41	2020-03-28	2020-03-08	2020-06-04	2020-04-05	7	27	-61	-1	1	1	0	0	1	1	1	1
Claiborne, Louisiana, US	22027	Louisiana	2020-04-05	2020-03-23	2020-05-15	1	1	14.6777281429483	8.56960525116237	49	38.1428571428571	131.230109999142	22.77850425	Sunday	15670	13	-40	2020-03-28	2020-03-08	2020-06-04	2020-04-05	8	28	-60	0	1	1	0	0	1	1	0	1
Claiborne, Louisiana, US	22027	Louisiana	2020-04-06	2020-03-23	2020-05-15	1	1	19.14486279515	10.9399215972286	43	38.5714285714286	131.230109999142	22.77850425	Monday	15670	14	-39	2020-03-28	2020-03-08	2020-06-04	2020-04-05	9	29	-59	1	1	1	0	1	1	1	0	1
Claiborne, Louisiana, US	22027	Louisiana	2020-04-07	2020-03-23	2020-05-15	1	1	19.14486279515	12.9455738900538	44	39.5714285714286	131.230109999142	22.77850425	Tuesday	15670	15	-38	2020-03-28	2020-03-08	2020-06-04	2020-04-05	10	30	-58	2	1	1	0	1	1	1	0	1
Claiborne, Louisiana, US	22027	Louisiana	2020-04-08	2020-03-23	2020-05-15	1	1	21.059349074665	15.0423921961893	34	39.5714285714286	131.230109999142	22.77850425	Wednesday	15670	16	-37	2020-03-28	2020-03-08	2020-06-04	2020-04-05	11	31	-57	3	1	1	0	1	1	1	0	1
Claiborne, Louisiana, US	22027	Louisiana	2020-04-09	2020-03-23	2020-05-15	1	1	24.2501595405233	17.5038745555657	33	41.4285714285714	131.230109999142	22.77850425	Thursday	15670	17	-36	2020-03-28	2020-03-08	2020-06-04	2020-04-05	12	32	-56	4	1	1	0	1	1	1	0	1
Claiborne, Louisiana, US	22027	Louisiana	2020-04-10	2020-03-23	2020-05-15	1	1	25.5264837268666	19.5095268483909	25	40.5714285714286	131.230109999142	22.77850425	Friday	15670	18	-35	2020-03-28	2020-03-08	2020-06-04	2020-04-05	13	33	-55	5	1	1	0	1	1	1	0	1
Claiborne, Louisiana, US	22027	Louisiana	2020-04-11	2020-03-23	2020-05-15	1	1	26.1646458200383	21.4240131279059	50	39.7142857142857	131.230109999142	22.77850425	Saturday	15670	19	-34	2020-03-28	2020-03-08	2020-06-04	2020-04-05	14	34	-54	6	1	1	0	1	1	1	0	1
Claiborne, Louisiana, US	22027	Louisiana	2020-04-12	2020-03-23	2020-05-15	1	1	26.1646458200383	23.0650013674902	67	42.2857142857143	131.230109999142	22.77850425	Sunday	15670	20	-33	2020-03-28	2020-03-08	2020-06-04	2020-04-05	15	35	-53	7	1	1	0	1	1	1	0	1
Claiborne, Louisiana, US	22027	Louisiana	2020-04-13	2020-03-23	2020-05-15	1	1	26.1646458200383	24.0678275139028	50	43.2857142857143	131.230109999142	22.77850425	Monday	15670	21	-32	2020-03-28	2020-03-08	2020-06-04	2020-04-05	16	36	-52	8	1	1	0	1	1	1	0	1
Claiborne, Louisiana, US	22027	Louisiana	2020-04-14	2020-03-23	2020-05-15	1	1	26.1646458200383	25.0706536603154	42	43	131.230109999142	22.77850425	Tuesday	15670	22	-31	2020-03-28	2020-03-08	2020-06-04	2020-04-05	17	37	-51	9	1	1	0	1	1	1	0	1
Claiborne, Louisiana, US	22027	Louisiana	2020-04-15	2020-03-23	2020-05-15	1	1	28.0791320995533	26.0734798067281	35	43.1428571428571	131.230109999142	22.77850425	Wednesday	15670	23	-30	2020-03-28	2020-03-08	2020-06-04	2020-04-05	18	38	-50	10	1	1	0	1	1	1	0	1
Claiborne, Louisiana, US	22027	Louisiana	2020-04-16	2020-03-23	2020-05-15	1	1	29.9936183790683	26.8939739265202	34	43.2857142857143	131.230109999142	22.77850425	Thursday	15670	24	-29	2020-03-28	2020-03-08	2020-06-04	2020-04-05	19	39	-49	11	1	1	0	1	1	1	0	1
Claiborne, Louisiana, US	22027	Louisiana	2020-04-17	2020-03-23	2020-05-15	1	1	30.6317804722399	27.6233020330021	31	44.1428571428571	131.230109999142	22.77850425	Friday	15670	25	-28	2020-03-28	2020-03-08	2020-06-04	2020-04-05	20	40	-48	12	1	1	0	1	1	1	0	1
Claiborne, Louisiana, US	22027	Louisiana	2020-04-18	2020-03-23	2020-05-15	1	1	31.9081046585833	28.4437961527942	40	42.7142857142857	131.230109999142	22.77850425	Saturday	15670	26	-27	2020-03-28	2020-03-08	2020-06-04	2020-04-05	21	41	-47	13	1	1	0	1	1	1	0	1
Claiborne, Louisiana, US	22027	Louisiana	2020-04-19	2020-03-23	2020-05-15	1	1	31.9081046585833	29.2642902725864	69	43	131.230109999142	22.77850425	Sunday	15670	27	-26	2020-03-28	2020-03-08	2020-06-04	2020-04-05	22	42	-46	14	1	1	0	1	1	1	0	1
Claiborne, Louisiana, US	22027	Louisiana	2020-04-20	2020-03-23	2020-05-15	1	1	31.9081046585833	30.0847843923785	31	40.2857142857143	131.230109999142	22.77850425	Monday	15670	28	-25	2020-03-28	2020-03-08	2020-06-04	2020-04-05	23	43	-45	15	1	1	0	1	1	1	0	1
Claiborne, Louisiana, US	22027	Louisiana	2020-04-21	2020-03-23	2020-05-15	1	1	31.9081046585833	30.9052785121707	21	37.2857142857143	131.230109999142	22.77850425	Tuesday	15670	29	-24	2020-03-28	2020-03-08	2020-06-04	2020-04-05	24	44	-44	16	1	1	0	1	1	1	0	1
Claiborne, Louisiana, US	22027	Louisiana	2020-04-22	2020-03-23	2020-05-15	1	1	31.9081046585833	31.4522745920321	35	37.2857142857143	131.230109999142	22.77850425	Wednesday	15670	30	-23	2020-03-28	2020-03-08	2020-06-04	2020-04-05	25	45	-43	17	1	1	0	1	1	1	0	1
Claiborne, Louisiana, US	22027	Louisiana	2020-04-23	2020-03-23	2020-05-15	1	1	31.9081046585833	31.7257726319628	20	35.2857142857143	131.230109999142	22.77850425	Thursday	15670	31	-22	2020-03-28	2020-03-08	2020-06-04	2020-04-05	26	46	-42	18	1	1	0	1	1	1	0	1
Claiborne, Louisiana, US	22027	Louisiana	2020-04-24	2020-03-23	2020-05-15	1	1	33.1844288449266	32.0904366852038	28	34.8571428571429	131.230109999142	22.77850425	Friday	15670	32	-21	2020-03-28	2020-03-08	2020-06-04	2020-04-05	27	47	-41	19	1	1	0	1	1	1	0	1
Claiborne, Louisiana, US	22027	Louisiana	2020-04-25	2020-03-23	2020-05-15	1	1	33.1844288449266	32.2727687118242	31	33.5714285714286	131.230109999142	22.77850425	Saturday	15670	33	-20	2020-03-28	2020-03-08	2020-06-04	2020-04-05	28	48	-40	20	1	1	0	1	1	1	0	1
Claiborne, Louisiana, US	22027	Louisiana	2020-04-26	2020-03-23	2020-05-15	1	1	33.1844288449266	32.4551007384447	50	30.8571428571429	131.230109999142	22.77850425	Sunday	15670	34	-19	2020-03-28	2020-03-08	2020-06-04	2020-04-05	29	49	-39	21	1	1	0	1	1	1	0	1
Claiborne, Louisiana, US	22027	Louisiana	2020-04-27	2020-03-23	2020-05-15	1	1	33.1844288449266	32.6374327650652	21	29.4285714285714	131.230109999142	22.77850425	Monday	15670	35	-18	2020-03-28	2020-03-08	2020-06-04	2020-04-05	30	50	-38	22	1	1	0	1	1	1	0	1
Claiborne, Louisiana, US	22027	Louisiana	2020-04-28	2020-03-23	2020-05-15	1	1	33.8225909380983	32.9109308049959	23	29.7142857142857	131.230109999142	22.77850425	Tuesday	15670	36	-17	2020-03-28	2020-03-08	2020-06-04	2020-04-05	31	51	-37	23	1	1	0	1	1	1	0	1
Claiborne, Louisiana, US	22027	Louisiana	2020-04-29	2020-03-23	2020-05-15	1	1	34.4607530312699	33.2755948582369	21	27.7142857142857	131.230109999142	22.77850425	Wednesday	15670	37	-16	2020-03-28	2020-03-08	2020-06-04	2020-04-05	32	52	-36	24	1	1	0	1	1	1	0	1
Claiborne, Louisiana, US	22027	Louisiana	2020-04-30	2020-03-23	2020-05-15	1	1	37.6515634971283	34.096088978029	34	29.7142857142857	131.230109999142	22.77850425	Thursday	15670	38	-15	2020-03-28	2020-03-08	2020-06-04	2020-04-05	33	53	-35	25	1	1	0	1	1	1	0	1
Claiborne, Louisiana, US	22027	Louisiana	2020-05-01	2020-03-23	2020-05-15	1	1	37.6515634971283	34.7342510712007	20	28.5714285714286	131.230109999142	22.77850425	Friday	15670	39	-14	2020-03-28	2020-03-08	2020-06-04	2020-04-05	34	54	-34	26	1	1	0	1	1	1	0	1
Claiborne, Louisiana, US	22027	Louisiana	2020-05-02	2020-03-23	2020-05-15	1	1	37.6515634971283	35.3724131643723	24	27.5714285714286	131.230109999142	22.77850425	Saturday	15670	40	-13	2020-03-28	2020-03-08	2020-06-04	2020-04-05	35	55	-33	27	1	1	0	1	1	1	0	1
Claiborne, Louisiana, US	22027	Louisiana	2020-05-03	2020-03-23	2020-05-15	1	1	37.0134014039566	35.9194092442337	48	27.2857142857143	131.230109999142	22.77850425	Sunday	15670	41	-12	2020-03-28	2020-03-08	2020-06-04	2020-04-05	36	56	-32	28	1	1	0	1	1	1	0	1
Claiborne, Louisiana, US	22027	Louisiana	2020-05-04	2020-03-23	2020-05-15	1	1	37.0134014039566	36.4664053240952	16	26.5714285714286	131.230109999142	22.77850425	Monday	15670	42	-11	2020-03-28	2020-03-08	2020-06-04	2020-04-05	37	57	-31	29	1	1	0	1	1	1	0	1
Claiborne, Louisiana, US	22027	Louisiana	2020-05-05	2020-03-23	2020-05-15	1	1	37.0134014039566	36.9222353906464	14	25.2857142857143	131.230109999142	22.77850425	Tuesday	15670	43	-10	2020-03-28	2020-03-08	2020-06-04	2020-04-05	38	58	-30	30	1	1	0	1	1	1	0	1
Claiborne, Louisiana, US	22027	Louisiana	2020-05-06	2020-03-23	2020-05-15	1	1	37.0134014039566	37.2868994438873	19	25	131.230109999142	22.77850425	Wednesday	15670	44	-9	2020-03-28	2020-03-08	2020-06-04	2020-04-05	39	59	-29	31	1	1	0	1	1	1	0	1
Claiborne, Louisiana, US	22027	Louisiana	2020-05-07	2020-03-23	2020-05-15	1	1	37.0134014039566	37.1957334305771	14	22.1428571428571	131.230109999142	22.77850425	Thursday	15670	45	-8	2020-03-28	2020-03-08	2020-06-04	2020-04-05	40	60	-28	32	1	1	0	1	1	1	0	1
Claiborne, Louisiana, US	22027	Louisiana	2020-05-08	2020-03-23	2020-05-15	1	1	37.0134014039566	37.1045674172668	28	23.2857142857143	131.230109999142	22.77850425	Friday	15670	46	-7	2020-03-28	2020-03-08	2020-06-04	2020-04-05	41	61	-27	33	1	1	0	1	1	1	0	1
Claiborne, Louisiana, US	22027	Louisiana	2020-05-09	2020-03-23	2020-05-15	1	1	37.6515634971283	37.1045674172668	32	24.4285714285714	131.230109999142	22.77850425	Saturday	15670	47	-6	2020-03-28	2020-03-08	2020-06-04	2020-04-05	42	62	-26	34	1	1	0	1	1	1	0	1
Claiborne, Louisiana, US	22027	Louisiana	2020-05-10	2020-03-23	2020-05-15	1	1	37.6515634971283	37.1957334305771	42	23.5714285714286	131.230109999142	22.77850425	Sunday	15670	48	-5	2020-03-28	2020-03-08	2020-06-04	2020-04-05	43	63	-25	35	1	1	0	1	1	1	0	1
Claiborne, Louisiana, US	22027	Louisiana	2020-05-11	2020-03-23	2020-05-15	1	1	37.6515634971283	37.2868994438873	13	23.1428571428571	131.230109999142	22.77850425	Monday	15670	49	-4	2020-03-28	2020-03-08	2020-06-04	2020-04-05	44	64	-24	36	1	1	0	1	1	1	0	1
Claiborne, Louisiana, US	22027	Louisiana	2020-05-12	2020-03-23	2020-05-15	1	1	37.6515634971283	37.3780654571976	17	23.5714285714286	131.230109999142	22.77850425	Tuesday	15670	50	-3	2020-03-28	2020-03-08	2020-06-04	2020-04-05	45	65	-23	37	1	1	0	1	1	1	0	1
Claiborne, Louisiana, US	22027	Louisiana	2020-05-13	2020-03-23	2020-05-15	1	1	37.6515634971283	37.4692314705078	12	22.5714285714286	131.230109999142	22.77850425	Wednesday	15670	51	-2	2020-03-28	2020-03-08	2020-06-04	2020-04-05	46	66	-22	38	1	1	0	1	1	1	0	1
Claiborne, Louisiana, US	22027	Louisiana	2020-05-14	2020-03-23	2020-05-15	1	1	37.6515634971283	37.560397483818	13	22.4285714285714	131.230109999142	22.77850425	Thursday	15670	52	-1	2020-03-28	2020-03-08	2020-06-04	2020-04-05	47	67	-21	39	1	1	0	1	1	1	0	1
Claiborne, Louisiana, US	22027	Louisiana	2020-05-15	2020-03-23	2020-05-15	0	1	37.6515634971283	37.6515634971283	10	19.8571428571429	131.230109999142	22.77850425	Friday	15670	53	0	2020-03-28	2020-03-08	2020-06-04	2020-04-05	48	68	-20	40	1	1	0	1	1	1	0	1
Claiborne, Louisiana, US	22027	Louisiana	2020-05-16	2020-03-23	2020-05-15	0	1	37.0134014039566	37.560397483818	39	20.8571428571429	131.230109999142	22.77850425	Saturday	15670	54	1	2020-03-28	2020-03-08	2020-06-04	2020-04-05	49	69	-19	41	1	1	0	1	1	1	0	1
Claiborne, Louisiana, US	22027	Louisiana	2020-05-17	2020-03-23	2020-05-15	0	1	37.0134014039566	37.4692314705078	45	21.2857142857143	131.230109999142	22.77850425	Sunday	15670	55	2	2020-03-28	2020-03-08	2020-06-04	2020-04-05	50	70	-18	42	1	1	0	1	1	1	0	1
Claiborne, Louisiana, US	22027	Louisiana	2020-05-18	2020-03-23	2020-05-15	0	1	37.0134014039566	37.3780654571976	10	20.8571428571429	131.230109999142	22.77850425	Monday	15670	56	3	2020-03-28	2020-03-08	2020-06-04	2020-04-05	51	71	-17	43	1	1	0	1	1	1	0	1
Claiborne, Louisiana, US	22027	Louisiana	2020-05-19	2020-03-23	2020-05-15	0	1	37.0134014039566	37.2868994438873	15	20.5714285714286	131.230109999142	22.77850425	Tuesday	15670	57	4	2020-03-28	2020-03-08	2020-06-04	2020-04-05	52	72	-16	44	1	1	0	1	1	1	0	1
Claiborne, Louisiana, US	22027	Louisiana	2020-05-20	2020-03-23	2020-05-15	0	1	37.0134014039566	37.1957334305771	14	20.8571428571429	131.230109999142	22.77850425	Wednesday	15670	58	5	2020-03-28	2020-03-08	2020-06-04	2020-04-05	53	73	-15	45	1	1	0	1	1	1	0	1
Claiborne, Louisiana, US	22027	Louisiana	2020-05-21	2020-03-23	2020-05-15	0	1	37.0134014039566	37.1045674172668	24	22.4285714285714	131.230109999142	22.77850425	Thursday	15670	59	6	2020-03-28	2020-03-08	2020-06-04	2020-04-05	54	74	-14	46	1	1	0	1	1	1	0	1
Claiborne, Louisiana, US	22027	Louisiana	2020-05-22	2020-03-23	2020-05-15	0	1	37.0134014039566	37.0134014039566	10	22.4285714285714	131.230109999142	22.77850425	Friday	15670	60	7	2020-03-28	2020-03-08	2020-06-04	2020-04-05	55	75	-13	47	1	1	0	1	1	1	0	1
Claiborne, Louisiana, US	22027	Louisiana	2020-05-23	2020-03-23	2020-05-15	0	1	37.0134014039566	37.0134014039566	32	21.4285714285714	131.230109999142	22.77850425	Saturday	15670	61	8	2020-03-28	2020-03-08	2020-06-04	2020-04-05	56	76	-12	48	1	1	0	1	1	1	0	1
Claiborne, Louisiana, US	22027	Louisiana	2020-05-24	2020-03-23	2020-05-15	0	1	38.9278876834716	37.2868994438873	38	20.4285714285714	131.230109999142	22.77850425	Sunday	15670	62	9	2020-03-28	2020-03-08	2020-06-04	2020-04-05	57	77	-11	49	1	1	0	1	1	1	0	1
Claiborne, Louisiana, US	22027	Louisiana	2020-05-25	2020-03-23	2020-05-15	0	1	38.9278876834716	37.560397483818	46	25.5714285714286	131.230109999142	22.77850425	Monday	15670	63	10	2020-03-28	2020-03-08	2020-06-04	2020-04-05	58	78	-10	50	1	1	0	1	1	1	0	1
Claiborne, Louisiana, US	22027	Louisiana	2020-05-26	2020-03-23	2020-05-15	0	1	38.9278876834716	37.8338955237488	12	25.1428571428571	131.230109999142	22.77850425	Tuesday	15670	64	11	2020-03-28	2020-03-08	2020-06-04	2020-04-05	59	79	-9	51	1	1	0	1	1	1	0	1
Claiborne, Louisiana, US	22027	Louisiana	2020-05-27	2020-03-23	2020-05-15	0	1	39.5660497766433	38.1985595769897	12	24.8571428571429	131.230109999142	22.77850425	Wednesday	15670	65	12	2020-03-28	2020-03-08	2020-06-04	2020-04-05	60	80	-8	52	1	1	0	1	1	1	0	1
Claiborne, Louisiana, US	22027	Louisiana	2020-05-28	2020-03-23	2020-05-15	0	1	39.5660497766433	38.5632236302307	10	22.8571428571429	131.230109999142	22.77850425	Thursday	15670	66	13	2020-03-28	2020-03-08	2020-06-04	2020-04-05	61	81	-7	53	1	1	0	1	1	1	0	1
Claiborne, Louisiana, US	22027	Louisiana	2020-05-29	2020-03-23	2020-05-15	0	1	39.5660497766433	38.9278876834716	13	23.2857142857143	131.230109999142	22.77850425	Friday	15670	67	14	2020-03-28	2020-03-08	2020-06-04	2020-04-05	62	82	-6	54	1	1	0	1	1	1	0	1
Claiborne, Louisiana, US	22027	Louisiana	2020-05-30	2020-03-23	2020-05-15	0	1	42.1186981493299	39.6572157899535	18	21.2857142857143	131.230109999142	22.77850425	Saturday	15670	68	15	2020-03-28	2020-03-08	2020-06-04	2020-04-05	63	83	-5	55	1	1	0	1	1	1	0	1
Claiborne, Louisiana, US	22027	Louisiana	2020-05-31	2020-03-23	2020-05-15	0	1	42.1186981493299	40.1130458565047	25	19.4285714285714	131.230109999142	22.77850425	Sunday	15670	69	16	2020-03-28	2020-03-08	2020-06-04	2020-04-05	64	84	-4	56	1	1	0	1	1	1	0	1
Claiborne, Louisiana, US	22027	Louisiana	2020-06-01	2020-03-23	2020-05-15	0	1	42.1186981493299	40.5688759230559	11	14.4285714285714	131.230109999142	22.77850425	Monday	15670	70	17	2020-03-28	2020-03-08	2020-06-04	2020-04-05	65	85	-3	57	1	1	0	1	1	1	0	1
Claiborne, Louisiana, US	22027	Louisiana	2020-06-02	2020-03-23	2020-05-15	0	1	42.1186981493299	41.0247059896071	9	14	131.230109999142	22.77850425	Tuesday	15670	71	18	2020-03-28	2020-03-08	2020-06-04	2020-04-05	66	86	-2	58	1	1	0	1	1	1	0	1
Claiborne, Louisiana, US	22027	Louisiana	2020-06-03	2020-03-23	2020-05-15	0	1	42.1186981493299	41.389370042848	9	13.5714285714286	131.230109999142	22.77850425	Wednesday	15670	72	19	2020-03-28	2020-03-08	2020-06-04	2020-04-05	67	87	-1	59	1	1	0	1	1	1	0	1
Claiborne, Louisiana, US	22027	Louisiana	2020-06-04	2020-03-23	2020-05-15	0	1	42.1186981493299	41.754034096089	11	13.7142857142857	131.230109999142	22.77850425	Thursday	15670	73	20	2020-03-28	2020-03-08	2020-06-04	2020-04-05	68	88	0	60	1	1	0	1	0	1	0	1
Claiborne, Louisiana, US	22027	Louisiana	2020-06-05	2020-03-23	2020-05-15	0	1	42.1186981493299	42.1186981493299	8	13	131.230109999142	22.77850425	Friday	15670	74	21	2020-03-28	2020-03-08	2020-06-04	2020-04-05	69	89	1	61	1	1	1	1	0	1	0	1
Claiborne, Louisiana, US	22027	Louisiana	2020-06-06	2020-03-23	2020-05-15	0	1	42.1186981493299	42.1186981493299	19	13.1428571428571	131.230109999142	22.77850425	Saturday	15670	75	22	2020-03-28	2020-03-08	2020-06-04	2020-04-05	70	90	2	62	1	1	1	1	0	1	0	1
Claiborne, Louisiana, US	22027	Louisiana	2020-06-07	2020-03-23	2020-05-15	0	1	42.1186981493299	42.1186981493299	30	13.8571428571429	131.230109999142	22.77850425	Sunday	15670	76	23	2020-03-28	2020-03-08	2020-06-04	2020-04-05	71	91	3	63	1	1	1	1	0	1	0	1
Claiborne, Louisiana, US	22027	Louisiana	2020-06-08	2020-03-23	2020-05-15	0	1	43.3950223356733	42.3010301759504	37	17.5714285714286	131.230109999142	22.77850425	Monday	15670	77	24	2020-03-28	2020-03-08	2020-06-04	2020-04-05	72	92	4	64	1	1	1	1	0	1	0	1
Claiborne, Louisiana, US	22027	Louisiana	2020-06-09	2020-03-23	2020-05-15	0	1	44.6713465220166	42.6656942291914	30	20.5714285714286	131.230109999142	22.77850425	Tuesday	15670	78	25	2020-03-28	2020-03-08	2020-06-04	2020-04-05	73	93	5	65	1	1	1	1	0	1	0	1
Claiborne, Louisiana, US	22027	Louisiana	2020-06-10	2020-03-23	2020-05-15	0	1	45.3095086151883	43.1215242957425	9	20.5714285714286	131.230109999142	22.77850425	Wednesday	15670	79	26	2020-03-28	2020-03-08	2020-06-04	2020-04-05	74	94	6	66	1	1	1	1	0	1	0	1
Claiborne, Louisiana, US	22027	Louisiana	2020-06-11	2020-03-23	2020-05-15	0	1	45.9476707083599	43.668520375604	12	20.7142857142857	131.230109999142	22.77850425	Thursday	15670	80	27	2020-03-28	2020-03-08	2020-06-04	2020-04-05	75	95	7	67	1	1	1	1	0	1	0	1
Claiborne, Louisiana, US	22027	Louisiana	2020-06-12	2020-03-23	2020-05-15	0	1	46.5858328015316	44.3066824687756	21	22.5714285714286	131.230109999142	22.77850425	Friday	15670	81	28	2020-03-28	2020-03-08	2020-06-04	2020-04-05	76	96	8	68	1	1	1	1	0	1	0	1
Claiborne, Louisiana, US	22027	Louisiana	2020-06-13	2020-03-23	2020-05-15	0	1	48.5003190810466	45.218342601878	20	22.7142857142857	131.230109999142	22.77850425	Saturday	15670	82	29	2020-03-28	2020-03-08	2020-06-04	2020-04-05	77	97	9	69	1	1	1	1	0	1	0	1
Claiborne, Louisiana, US	22027	Louisiana	2020-06-14	2020-03-23	2020-05-15	0	1	49.1384811742182	46.2211687482906	34	23.2857142857143	131.230109999142	22.77850425	Sunday	15670	83	30	2020-03-28	2020-03-08	2020-06-04	2020-04-05	78	98	10	70	1	1	1	1	0	1	0	1
Claiborne, Louisiana, US	22027	Louisiana	2020-06-15	2020-03-23	2020-05-15	0	1	49.7766432673899	47.132828881393	30	22.2857142857143	131.230109999142	22.77850425	Monday	15670	84	31	2020-03-28	2020-03-08	2020-06-04	2020-04-05	79	99	11	71	1	1	1	1	0	1	0	1
Claiborne, Louisiana, US	22027	Louisiana	2020-06-16	2020-03-23	2020-05-15	0	1	51.6911295469049	48.1356550278056	20	20.8571428571429	131.230109999142	22.77850425	Tuesday	15670	85	32	2020-03-28	2020-03-08	2020-06-04	2020-04-05	80	100	12	72	1	1	1	1	0	1	0	1
Claiborne, Louisiana, US	22027	Louisiana	2020-06-17	2020-03-23	2020-05-15	0	1	54.2437779195916	49.411979214149	17	22	131.230109999142	22.77850425	Wednesday	15670	86	33	2020-03-28	2020-03-08	2020-06-04	2020-04-05	81	101	13	73	1	1	1	1	0	1	0	1
Claiborne, Louisiana, US	22027	Louisiana	2020-06-18	2020-03-23	2020-05-15	0	1	54.2437779195916	50.5971373871821	18	22.8571428571429	131.230109999142	22.77850425	Thursday	15670	87	34	2020-03-28	2020-03-08	2020-06-04	2020-04-05	82	102	14	74	1	1	1	1	0	1	0	1
Claiborne, Louisiana, US	22027	Louisiana	2020-06-19	2020-03-23	2020-05-15	0	1	67.0070197830249	53.5144498131097	20	22.7142857142857	131.230109999142	22.77850425	Friday	15670	88	35	2020-03-28	2020-03-08	2020-06-04	2020-04-05	83	103	15	75	1	1	1	1	0	1	0	1
Claiborne, Louisiana, US	22027	Louisiana	2020-06-20	2020-03-23	2020-05-15	0	1	67.0070197830249	56.1582641991066	27	23.7142857142857	131.230109999142	22.77850425	Saturday	15670	89	36	2020-03-28	2020-03-08	2020-06-04	2020-04-05	84	104	16	76	1	1	1	1	0	1	0	1
Claiborne, Louisiana, US	22027	Louisiana	2020-06-21	2020-03-23	2020-05-15	0	1	67.6451818761966	58.8020785851035	31	23.2857142857143	131.230109999142	22.77850425	Sunday	15670	90	37	2020-03-28	2020-03-08	2020-06-04	2020-04-05	85	105	17	77	1	1	1	1	0	1	0	1
Claiborne, Louisiana, US	22027	Louisiana	2020-06-22	2020-03-23	2020-05-15	0	1	67.6451818761966	61.3547269577901	25	22.5714285714286	131.230109999142	22.77850425	Monday	15670	91	38	2020-03-28	2020-03-08	2020-06-04	2020-04-05	86	106	18	78	1	1	1	1	0	1	0	1
Claiborne, Louisiana, US	22027	Louisiana	2020-06-23	2020-03-23	2020-05-15	0	1	68.9215060625399	63.8162093171666	21	22.7142857142857	131.230109999142	22.77850425	Tuesday	15670	92	39	2020-03-28	2020-03-08	2020-06-04	2020-04-05	87	107	19	79	1	1	1	1	0	1	0	1
Claiborne, Louisiana, US	22027	Louisiana	2020-06-24	2020-03-23	2020-05-15	0	1	69.5596681557115	66.0041936366123	18	22.8571428571429	131.230109999142	22.77850425	Wednesday	15670	93	40	2020-03-28	2020-03-08	2020-06-04	2020-04-05	88	108	20	80	1	1	1	1	0	1	0	1
Claiborne, Louisiana, US	22027	Louisiana	2020-06-25	2020-03-23	2020-05-15	0	1	70.1978302488832	68.2833439693682	19	23	131.230109999142	22.77850425	Thursday	15670	94	41	2020-03-28	2020-03-08	2020-06-04	2020-04-05	89	109	21	81	1	1	1	1	0	1	0	1
Claiborne, Louisiana, US	22027	Louisiana	2020-06-26	2020-03-23	2020-05-15	0	1	72.7504786215699	69.1038380891604	20	23	131.230109999142	22.77850425	Friday	15670	95	42	2020-03-28	2020-03-08	2020-06-04	2020-04-05	90	110	22	82	1	1	1	1	0	1	0	1
Claiborne, Louisiana, US	22027	Louisiana	2020-06-27	2020-03-23	2020-05-15	0	1	72.7504786215699	69.9243322089525	36	24.2857142857143	131.230109999142	22.77850425	Saturday	15670	96	43	2020-03-28	2020-03-08	2020-06-04	2020-04-05	91	111	23	83	1	1	1	1	0	1	0	1
Claiborne, Louisiana, US	22027	Louisiana	2020-06-28	2020-03-23	2020-05-15	0	1	72.7504786215699	70.6536603154344	42	25.8571428571429	131.230109999142	22.77850425	Sunday	15670	97	44	2020-03-28	2020-03-08	2020-06-04	2020-04-05	92	112	24	84	1	1	1	1	0	1	0	1
Claiborne, Louisiana, US	22027	Louisiana	2020-06-29	2020-03-23	2020-05-15	0	1	74.0268028079132	71.5653204485368	41	28.1428571428571	131.230109999142	22.77850425	Monday	15670	98	45	2020-03-28	2020-03-08	2020-06-04	2020-04-05	93	113	25	85	1	1	1	1	0	1	0	1
Claiborne, Louisiana, US	22027	Louisiana	2020-06-30	2020-03-23	2020-05-15	0	1	76.5794511805999	72.6593126082596	20	28	131.230109999142	22.77850425	Tuesday	15670	99	46	2020-03-28	2020-03-08	2020-06-04	2020-04-05	94	114	26	86	1	1	1	1	0	1	0	1
Claiborne, Louisiana, US	22027	Louisiana	2020-07-01	2020-03-23	2020-05-15	0	1	76.5794511805999	73.6621387546723	18	28	131.230109999142	22.77850425	Wednesday	15670	100	47	2020-03-28	2020-03-08	2020-06-04	2020-04-05	95	115	27	87	1	1	1	1	0	1	0	1
Claiborne, Louisiana, US	22027	Louisiana	2020-07-02	2020-03-23	2020-05-15	0	1	77.8557753669432	74.7561309143951	16	27.5714285714286	131.230109999142	22.77850425	Thursday	15670	101	48	2020-03-28	2020-03-08	2020-06-04	2020-04-05	96	116	28	88	1	1	1	1	0	1	0	1
Claiborne, Louisiana, US	22027	Louisiana	2020-07-03	2020-03-23	2020-05-15	0	1	79.7702616464582	75.7589570608077	31	29.1428571428571	131.230109999142	22.77850425	Friday	15670	102	49	2020-03-28	2020-03-08	2020-06-04	2020-04-05	97	117	29	89	1	1	1	1	0	1	0	1
Claiborne, Louisiana, US	22027	Louisiana	2020-07-04	2020-03-23	2020-05-15	0	1	79.7702616464582	76.7617832072203	39	29.5714285714286	131.230109999142	22.77850425	Saturday	15670	103	50	2020-03-28	2020-03-08	2020-06-04	2020-04-05	98	118	30	90	1	1	1	1	0	1	0	1
Claiborne, Louisiana, US	22027	Louisiana	2020-07-05	2020-03-23	2020-05-15	0	1	81.6847479259732	78.0381073935637	45	30	131.230109999142	22.77850425	Sunday	15670	104	51	2020-03-28	2020-03-08	2020-06-04	2020-04-05	99	119	31	91	1	1	1	1	0	1	0	1
Claiborne, Mississippi, US	28021	Mississippi	2020-03-01	2020-04-03	2020-04-27	1	0	0	67.4628498495761	22	27.2857142857143	150.285128796514	19.70432043	Sunday	8988	-33	-57	2020-04-08	2020-03-19	2020-05-17	2020-03-18	-38	-18	-77	-17	0	0	0	0	1	0	1	0
Claiborne, Mississippi, US	28021	Mississippi	2020-03-02	2020-04-03	2020-04-27	1	0	0	56.5229282523475	11	26	150.285128796514	19.70432043	Monday	8988	-32	-56	2020-04-08	2020-03-19	2020-05-17	2020-03-18	-37	-17	-76	-16	0	0	0	0	1	0	1	0
Claiborne, Mississippi, US	28021	Mississippi	2020-03-03	2020-04-03	2020-04-27	1	0	0	45.583006655119	16	25.7142857142857	150.285128796514	19.70432043	Tuesday	8988	-31	-55	2020-04-08	2020-03-19	2020-05-17	2020-03-18	-36	-16	-75	-15	0	0	0	0	1	0	1	0
Claiborne, Mississippi, US	28021	Mississippi	2020-03-04	2020-04-03	2020-04-27	1	0	0	34.4607530312699	19	26.1428571428571	150.285128796514	19.70432043	Wednesday	8988	-30	-54	2020-04-08	2020-03-19	2020-05-17	2020-03-18	-35	-15	-74	-14	0	0	0	0	1	0	1	0
Claiborne, Mississippi, US	28021	Mississippi	2020-03-05	2020-04-03	2020-04-27	1	0	0	23.0650013674902	17	24.1428571428571	150.285128796514	19.70432043	Thursday	8988	-29	-53	2020-04-08	2020-03-19	2020-05-17	2020-03-18	-34	-14	-73	-13	0	0	0	0	1	0	1	0
Claiborne, Mississippi, US	28021	Mississippi	2020-03-06	2020-04-03	2020-04-27	1	0	0	11.6692497037105	18	21.1428571428571	150.285128796514	19.70432043	Friday	8988	-28	-52	2020-04-08	2020-03-19	2020-05-17	2020-03-18	-33	-13	-72	-12	0	0	0	0	1	0	1	0
Claiborne, Mississippi, US	28021	Mississippi	2020-03-07	2020-04-03	2020-04-27	1	0	0	0	17	17.1428571428571	150.285128796514	19.70432043	Saturday	8988	-27	-51	2020-04-08	2020-03-19	2020-05-17	2020-03-18	-32	-12	-71	-11	0	0	0	0	1	0	1	0
Claiborne, Mississippi, US	28021	Mississippi	2020-03-08	2020-04-03	2020-04-27	1	0	0	0	37	19.2857142857143	150.285128796514	19.70432043	Sunday	8988	-26	-50	2020-04-08	2020-03-19	2020-05-17	2020-03-18	-31	-11	-70	-10	0	0	0	0	1	0	1	0
Claiborne, Mississippi, US	28021	Mississippi	2020-03-09	2020-04-03	2020-04-27	1	0	0	0	17	20.1428571428571	150.285128796514	19.70432043	Monday	8988	-25	-49	2020-04-08	2020-03-19	2020-05-17	2020-03-18	-30	-10	-69	-9	0	0	0	0	1	0	1	0
Claiborne, Mississippi, US	28021	Mississippi	2020-03-10	2020-04-03	2020-04-27	1	0	0	0	26	21.5714285714286	150.285128796514	19.70432043	Tuesday	8988	-24	-48	2020-04-08	2020-03-19	2020-05-17	2020-03-18	-29	-9	-68	-8	0	0	0	0	1	0	1	0
Claiborne, Mississippi, US	28021	Mississippi	2020-03-11	2020-04-03	2020-04-27	1	0	0	0	12	20.5714285714286	150.285128796514	19.70432043	Wednesday	8988	-23	-47	2020-04-08	2020-03-19	2020-05-17	2020-03-18	-28	-8	-67	-7	0	0	0	0	1	0	1	0
Claiborne, Mississippi, US	28021	Mississippi	2020-03-12	2020-04-03	2020-04-27	1	0	0	0	11	19.7142857142857	150.285128796514	19.70432043	Thursday	8988	-22	-46	2020-04-08	2020-03-19	2020-05-17	2020-03-18	-27	-7	-66	-6	0	0	0	0	1	0	1	0
Claiborne, Mississippi, US	28021	Mississippi	2020-03-13	2020-04-03	2020-04-27	1	0	0	0	10	18.5714285714286	150.285128796514	19.70432043	Friday	8988	-21	-45	2020-04-08	2020-03-19	2020-05-17	2020-03-18	-26	-6	-65	-5	0	0	0	0	1	0	1	0
Claiborne, Mississippi, US	28021	Mississippi	2020-03-14	2020-04-03	2020-04-27	1	0	0	0	14	18.1428571428571	150.285128796514	19.70432043	Saturday	8988	-20	-44	2020-04-08	2020-03-19	2020-05-17	2020-03-18	-25	-5	-64	-4	0	0	0	0	1	0	1	0
Claiborne, Mississippi, US	28021	Mississippi	2020-03-15	2020-04-03	2020-04-27	1	0	0	0	29	17	150.285128796514	19.70432043	Sunday	8988	-19	-43	2020-04-08	2020-03-19	2020-05-17	2020-03-18	-24	-4	-63	-3	0	0	0	0	1	0	1	0
Claiborne, Mississippi, US	28021	Mississippi	2020-03-16	2020-04-03	2020-04-27	1	0	0	0	27	18.4285714285714	150.285128796514	19.70432043	Monday	8988	-18	-42	2020-04-08	2020-03-19	2020-05-17	2020-03-18	-23	-3	-62	-2	0	0	0	0	1	0	1	0
Claiborne, Mississippi, US	28021	Mississippi	2020-03-17	2020-04-03	2020-04-27	1	0	0	0	16	17	150.285128796514	19.70432043	Tuesday	8988	-17	-41	2020-04-08	2020-03-19	2020-05-17	2020-03-18	-22	-2	-61	-1	0	0	0	0	1	0	1	0
Claiborne, Mississippi, US	28021	Mississippi	2020-03-18	2020-04-03	2020-04-27	1	0	0	0	32	19.8571428571429	150.285128796514	19.70432043	Wednesday	8988	-16	-40	2020-04-08	2020-03-19	2020-05-17	2020-03-18	-21	-1	-60	0	0	0	0	0	1	0	0	0
Claiborne, Mississippi, US	28021	Mississippi	2020-03-19	2020-04-03	2020-04-27	1	0	0	0	32	22.8571428571429	150.285128796514	19.70432043	Thursday	8988	-15	-39	2020-04-08	2020-03-19	2020-05-17	2020-03-18	-20	0	-59	1	0	0	0	1	1	0	0	0
Claiborne, Mississippi, US	28021	Mississippi	2020-03-20	2020-04-03	2020-04-27	1	0	0	0	30	25.7142857142857	150.285128796514	19.70432043	Friday	8988	-14	-38	2020-04-08	2020-03-19	2020-05-17	2020-03-18	-19	1	-58	2	0	1	0	1	1	0	0	1
Claiborne, Mississippi, US	28021	Mississippi	2020-03-21	2020-04-03	2020-04-27	1	0	0	0	36	28.8571428571429	150.285128796514	19.70432043	Saturday	8988	-13	-37	2020-04-08	2020-03-19	2020-05-17	2020-03-18	-18	2	-57	3	0	1	0	1	1	0	0	1
Claiborne, Mississippi, US	28021	Mississippi	2020-03-22	2020-04-03	2020-04-27	1	0	0	0	52	32.1428571428571	150.285128796514	19.70432043	Sunday	8988	-12	-36	2020-04-08	2020-03-19	2020-05-17	2020-03-18	-17	3	-56	4	0	1	0	1	1	0	0	1
Claiborne, Mississippi, US	28021	Mississippi	2020-03-23	2020-04-03	2020-04-27	1	0	0	0	35	33.2857142857143	150.285128796514	19.70432043	Monday	8988	-11	-35	2020-04-08	2020-03-19	2020-05-17	2020-03-18	-16	4	-55	5	0	1	0	1	1	0	0	1
Claiborne, Mississippi, US	28021	Mississippi	2020-03-24	2020-04-03	2020-04-27	1	0	0	0	27	34.8571428571429	150.285128796514	19.70432043	Tuesday	8988	-10	-34	2020-04-08	2020-03-19	2020-05-17	2020-03-18	-15	5	-54	6	0	1	0	1	1	0	0	1
Claiborne, Mississippi, US	28021	Mississippi	2020-03-25	2020-04-03	2020-04-27	1	0	0	0	23	33.5714285714286	150.285128796514	19.70432043	Wednesday	8988	-9	-33	2020-04-08	2020-03-19	2020-05-17	2020-03-18	-14	6	-53	7	0	1	0	1	1	0	0	1
Claiborne, Mississippi, US	28021	Mississippi	2020-03-26	2020-04-03	2020-04-27	1	0	0	0	16	31.2857142857143	150.285128796514	19.70432043	Thursday	8988	-8	-32	2020-04-08	2020-03-19	2020-05-17	2020-03-18	-13	7	-52	8	0	1	0	1	1	0	0	1
Claiborne, Mississippi, US	28021	Mississippi	2020-03-27	2020-04-03	2020-04-27	1	0	0	0	26	30.7142857142857	150.285128796514	19.70432043	Friday	8988	-7	-31	2020-04-08	2020-03-19	2020-05-17	2020-03-18	-12	8	-51	9	0	1	0	1	1	0	0	1
Claiborne, Mississippi, US	28021	Mississippi	2020-03-28	2020-04-03	2020-04-27	1	0	0	0	34	30.4285714285714	150.285128796514	19.70432043	Saturday	8988	-6	-30	2020-04-08	2020-03-19	2020-05-17	2020-03-18	-11	9	-50	10	0	1	0	1	1	0	0	1
Claiborne, Mississippi, US	28021	Mississippi	2020-03-29	2020-04-03	2020-04-27	1	0	1.1125945705385	0.158942081505499	40	28.7142857142857	150.285128796514	19.70432043	Sunday	8988	-5	-29	2020-04-08	2020-03-19	2020-05-17	2020-03-18	-10	10	-49	11	0	1	0	1	1	0	0	1
Claiborne, Mississippi, US	28021	Mississippi	2020-03-30	2020-04-03	2020-04-27	1	0	1.1125945705385	0.317884163010999	25	27.2857142857143	150.285128796514	19.70432043	Monday	8988	-4	-28	2020-04-08	2020-03-19	2020-05-17	2020-03-18	-9	11	-48	12	0	1	0	1	1	0	0	1
Claiborne, Mississippi, US	28021	Mississippi	2020-03-31	2020-04-03	2020-04-27	1	0	1.1125945705385	0.476826244516498	42	29.4285714285714	150.285128796514	19.70432043	Tuesday	8988	-3	-27	2020-04-08	2020-03-19	2020-05-17	2020-03-18	-8	12	-47	13	0	1	0	1	1	0	0	1
Claiborne, Mississippi, US	28021	Mississippi	2020-04-01	2020-04-03	2020-04-27	1	0	1.1125945705385	0.635768326021998	23	29.4285714285714	150.285128796514	19.70432043	Wednesday	8988	-2	-26	2020-04-08	2020-03-19	2020-05-17	2020-03-18	-7	13	-46	14	0	1	0	1	1	0	0	1
Claiborne, Mississippi, US	28021	Mississippi	2020-04-02	2020-04-03	2020-04-27	1	0	1.1125945705385	0.794710407527497	41	33	150.285128796514	19.70432043	Thursday	8988	-1	-25	2020-04-08	2020-03-19	2020-05-17	2020-03-18	-6	14	-45	15	0	1	0	1	1	0	0	1
Claiborne, Mississippi, US	28021	Mississippi	2020-04-03	2020-04-03	2020-04-27	1	0	1.1125945705385	0.953652489032996	41	35.1428571428571	150.285128796514	19.70432043	Friday	8988	0	-24	2020-04-08	2020-03-19	2020-05-17	2020-03-18	-5	15	-44	16	0	1	0	1	1	0	0	1
Claiborne, Mississippi, US	28021	Mississippi	2020-04-04	2020-04-03	2020-04-27	1	1	1.1125945705385	1.1125945705385	42	36.2857142857143	150.285128796514	19.70432043	Saturday	8988	1	-23	2020-04-08	2020-03-19	2020-05-17	2020-03-18	-4	16	-43	17	0	1	0	1	1	0	0	1
Claiborne, Mississippi, US	28021	Mississippi	2020-04-05	2020-04-03	2020-04-27	1	1	1.1125945705385	1.1125945705385	47	37.2857142857143	150.285128796514	19.70432043	Sunday	8988	2	-22	2020-04-08	2020-03-19	2020-05-17	2020-03-18	-3	17	-42	18	0	1	0	1	1	0	0	1
Claiborne, Mississippi, US	28021	Mississippi	2020-04-06	2020-04-03	2020-04-27	1	1	1.1125945705385	1.1125945705385	44	40	150.285128796514	19.70432043	Monday	8988	3	-21	2020-04-08	2020-03-19	2020-05-17	2020-03-18	-2	18	-41	19	0	1	0	1	1	0	0	1
Claiborne, Mississippi, US	28021	Mississippi	2020-04-07	2020-04-03	2020-04-27	1	1	3.33778371161549	1.43047873354949	55	41.8571428571429	150.285128796514	19.70432043	Tuesday	8988	4	-20	2020-04-08	2020-03-19	2020-05-17	2020-03-18	-1	19	-40	20	0	1	0	1	1	0	0	1
Claiborne, Mississippi, US	28021	Mississippi	2020-04-08	2020-04-03	2020-04-27	1	1	3.33778371161549	1.74836289656049	31	43	150.285128796514	19.70432043	Wednesday	8988	5	-19	2020-04-08	2020-03-19	2020-05-17	2020-03-18	0	20	-39	21	0	1	0	1	1	0	0	1
Claiborne, Mississippi, US	28021	Mississippi	2020-04-09	2020-04-03	2020-04-27	1	1	3.33778371161549	2.06624705957149	32	41.7142857142857	150.285128796514	19.70432043	Thursday	8988	6	-18	2020-04-08	2020-03-19	2020-05-17	2020-03-18	1	21	-38	22	1	1	0	1	1	1	0	1
Claiborne, Mississippi, US	28021	Mississippi	2020-04-10	2020-04-03	2020-04-27	1	1	3.33778371161549	2.38413122258249	39	41.4285714285714	150.285128796514	19.70432043	Friday	8988	7	-17	2020-04-08	2020-03-19	2020-05-17	2020-03-18	2	22	-37	23	1	1	0	1	1	1	0	1
Claiborne, Mississippi, US	28021	Mississippi	2020-04-11	2020-04-03	2020-04-27	1	1	5.56297285269248	3.01989954860449	42	41.4285714285714	150.285128796514	19.70432043	Saturday	8988	8	-16	2020-04-08	2020-03-19	2020-05-17	2020-03-18	3	23	-36	24	1	1	0	1	1	1	0	1
Claiborne, Mississippi, US	28021	Mississippi	2020-04-12	2020-04-03	2020-04-27	1	1	6.67556742323097	3.81460995613199	72	45	150.285128796514	19.70432043	Sunday	8988	9	-15	2020-04-08	2020-03-19	2020-05-17	2020-03-18	4	24	-35	25	1	1	0	1	1	1	0	1
Claiborne, Mississippi, US	28021	Mississippi	2020-04-13	2020-04-03	2020-04-27	1	1	7.78816199376947	4.76826244516498	42	44.7142857142857	150.285128796514	19.70432043	Monday	8988	10	-14	2020-04-08	2020-03-19	2020-05-17	2020-03-18	5	25	-34	26	1	1	0	1	1	1	0	1
Claiborne, Mississippi, US	28021	Mississippi	2020-04-14	2020-04-03	2020-04-27	1	1	6.67556742323097	5.24508868968148	28	40.8571428571429	150.285128796514	19.70432043	Tuesday	8988	11	-13	2020-04-08	2020-03-19	2020-05-17	2020-03-18	6	26	-33	27	1	1	0	1	1	1	0	1
Claiborne, Mississippi, US	28021	Mississippi	2020-04-15	2020-04-03	2020-04-27	1	1	8.90075656430797	6.03979909720898	39	42	150.285128796514	19.70432043	Wednesday	8988	12	-12	2020-04-08	2020-03-19	2020-05-17	2020-03-18	7	27	-32	28	1	1	0	1	1	1	0	1
Claiborne, Mississippi, US	28021	Mississippi	2020-04-16	2020-04-03	2020-04-27	1	1	8.90075656430797	6.83450950473647	45	43.8571428571429	150.285128796514	19.70432043	Thursday	8988	13	-11	2020-04-08	2020-03-19	2020-05-17	2020-03-18	8	28	-31	29	1	1	0	1	1	1	0	1
Claiborne, Mississippi, US	28021	Mississippi	2020-04-17	2020-04-03	2020-04-27	1	1	8.90075656430797	7.62921991226397	42	44.2857142857143	150.285128796514	19.70432043	Friday	8988	14	-10	2020-04-08	2020-03-19	2020-05-17	2020-03-18	9	29	-30	30	1	1	0	1	1	1	0	1
Claiborne, Mississippi, US	28021	Mississippi	2020-04-18	2020-04-03	2020-04-27	1	1	8.90075656430797	8.10604615678047	38	43.7142857142857	150.285128796514	19.70432043	Saturday	8988	15	-9	2020-04-08	2020-03-19	2020-05-17	2020-03-18	10	30	-29	31	1	1	0	1	1	1	0	1
Claiborne, Mississippi, US	28021	Mississippi	2020-04-19	2020-04-03	2020-04-27	1	1	11.125945705385	8.74181448280247	68	43.1428571428571	150.285128796514	19.70432043	Sunday	8988	16	-8	2020-04-08	2020-03-19	2020-05-17	2020-03-18	11	31	-28	32	1	1	0	1	1	1	0	1
Claiborne, Mississippi, US	28021	Mississippi	2020-04-20	2020-04-03	2020-04-27	1	1	11.125945705385	9.21864072731896	47	43.8571428571429	150.285128796514	19.70432043	Monday	8988	17	-7	2020-04-08	2020-03-19	2020-05-17	2020-03-18	12	32	-27	33	1	1	0	1	1	1	0	1
Claiborne, Mississippi, US	28021	Mississippi	2020-04-21	2020-04-03	2020-04-27	1	1	11.125945705385	9.85440905334096	30	44.1428571428571	150.285128796514	19.70432043	Tuesday	8988	18	-6	2020-04-08	2020-03-19	2020-05-17	2020-03-18	13	33	-26	34	1	1	0	1	1	1	0	1
Claiborne, Mississippi, US	28021	Mississippi	2020-04-22	2020-04-03	2020-04-27	1	1	13.3511348464619	10.490177379363	52	46	150.285128796514	19.70432043	Wednesday	8988	19	-5	2020-04-08	2020-03-19	2020-05-17	2020-03-18	14	34	-25	35	1	1	0	1	1	1	0	1
Claiborne, Mississippi, US	28021	Mississippi	2020-04-23	2020-04-03	2020-04-27	1	1	13.3511348464619	11.125945705385	47	46.2857142857143	150.285128796514	19.70432043	Thursday	8988	20	-4	2020-04-08	2020-03-19	2020-05-17	2020-03-18	15	35	-24	36	1	1	0	1	1	1	0	1
Claiborne, Mississippi, US	28021	Mississippi	2020-04-24	2020-04-03	2020-04-27	1	1	14.4637294170004	11.9206561129125	34	45.1428571428571	150.285128796514	19.70432043	Friday	8988	21	-3	2020-04-08	2020-03-19	2020-05-17	2020-03-18	16	36	-23	37	1	1	0	1	1	1	0	1
Claiborne, Mississippi, US	28021	Mississippi	2020-04-25	2020-04-03	2020-04-27	1	1	20.0267022696929	13.5100769279674	44	46	150.285128796514	19.70432043	Saturday	8988	22	-2	2020-04-08	2020-03-19	2020-05-17	2020-03-18	17	37	-22	38	1	1	0	1	1	1	0	1
Claiborne, Mississippi, US	28021	Mississippi	2020-04-26	2020-04-03	2020-04-27	1	1	21.1392968402314	14.9405556615169	56	44.2857142857143	150.285128796514	19.70432043	Sunday	8988	23	-1	2020-04-08	2020-03-19	2020-05-17	2020-03-18	18	38	-21	39	1	1	0	1	1	1	0	1
Claiborne, Mississippi, US	28021	Mississippi	2020-04-27	2020-04-03	2020-04-27	0	1	21.1392968402314	16.3710343950664	38	43	150.285128796514	19.70432043	Monday	8988	24	0	2020-04-08	2020-03-19	2020-05-17	2020-03-18	19	39	-20	40	1	1	0	1	1	1	0	1
Claiborne, Mississippi, US	28021	Mississippi	2020-04-28	2020-04-03	2020-04-27	0	1	21.1392968402314	17.8015131286159	45	45.1428571428571	150.285128796514	19.70432043	Tuesday	8988	25	1	2020-04-08	2020-03-19	2020-05-17	2020-03-18	20	40	-19	41	1	1	0	1	1	1	0	1
Claiborne, Mississippi, US	28021	Mississippi	2020-04-29	2020-04-03	2020-04-27	0	1	22.2518914107699	19.0730497806599	41	43.5714285714286	150.285128796514	19.70432043	Wednesday	8988	26	2	2020-04-08	2020-03-19	2020-05-17	2020-03-18	21	41	-18	42	1	1	0	1	1	1	0	1
Claiborne, Mississippi, US	28021	Mississippi	2020-04-30	2020-04-03	2020-04-27	0	1	24.4770805518469	20.6624705957149	28	40.8571428571429	150.285128796514	19.70432043	Thursday	8988	27	3	2020-04-08	2020-03-19	2020-05-17	2020-03-18	22	42	-17	43	1	1	0	1	1	1	0	1
Claiborne, Mississippi, US	28021	Mississippi	2020-05-01	2020-04-03	2020-04-27	0	1	25.5896751223854	22.2518914107699	19	38.7142857142857	150.285128796514	19.70432043	Friday	8988	28	4	2020-04-08	2020-03-19	2020-05-17	2020-03-18	23	43	-16	44	1	1	0	1	1	1	0	1
Claiborne, Mississippi, US	28021	Mississippi	2020-05-02	2020-04-03	2020-04-27	0	1	30.0400534045394	23.6823701443194	25	36	150.285128796514	19.70432043	Saturday	8988	29	5	2020-04-08	2020-03-19	2020-05-17	2020-03-18	24	44	-15	45	1	1	0	1	1	1	0	1
Claiborne, Mississippi, US	28021	Mississippi	2020-05-03	2020-04-03	2020-04-27	0	1	31.1526479750779	25.1128488778689	47	34.7142857142857	150.285128796514	19.70432043	Sunday	8988	30	6	2020-04-08	2020-03-19	2020-05-17	2020-03-18	25	45	-14	46	1	1	0	1	1	1	0	1
Claiborne, Mississippi, US	28021	Mississippi	2020-05-04	2020-04-03	2020-04-27	0	1	33.3778371161549	26.8612117744294	40	35	150.285128796514	19.70432043	Monday	8988	31	7	2020-04-08	2020-03-19	2020-05-17	2020-03-18	26	46	-13	47	1	1	0	1	1	1	0	1
Claiborne, Mississippi, US	28021	Mississippi	2020-05-05	2020-04-03	2020-04-27	0	1	36.7156208277704	29.0864009155064	35	33.5714285714286	150.285128796514	19.70432043	Tuesday	8988	32	8	2020-04-08	2020-03-19	2020-05-17	2020-03-18	27	47	-12	48	1	1	0	1	1	1	0	1
Claiborne, Mississippi, US	28021	Mississippi	2020-05-06	2020-04-03	2020-04-27	0	1	36.7156208277704	31.1526479750779	32	32.2857142857143	150.285128796514	19.70432043	Wednesday	8988	33	9	2020-04-08	2020-03-19	2020-05-17	2020-03-18	28	48	-11	49	1	1	0	1	1	1	0	1
Claiborne, Mississippi, US	28021	Mississippi	2020-05-07	2020-04-03	2020-04-27	0	1	36.7156208277704	32.9010108716384	31	32.7142857142857	150.285128796514	19.70432043	Thursday	8988	34	10	2020-04-08	2020-03-19	2020-05-17	2020-03-18	29	49	-10	50	1	1	0	1	1	1	0	1
Claiborne, Mississippi, US	28021	Mississippi	2020-05-08	2020-04-03	2020-04-27	0	1	41.1659991099243	35.1262000127154	47	36.7142857142857	150.285128796514	19.70432043	Friday	8988	35	11	2020-04-08	2020-03-19	2020-05-17	2020-03-18	30	50	-9	51	1	1	0	1	1	1	0	1
Claiborne, Mississippi, US	28021	Mississippi	2020-05-09	2020-04-03	2020-04-27	0	1	45.6163773920783	37.3513891537924	20	36	150.285128796514	19.70432043	Saturday	8988	36	12	2020-04-08	2020-03-19	2020-05-17	2020-03-18	31	51	-8	52	1	1	0	1	1	1	0	1
Claiborne, Mississippi, US	28021	Mississippi	2020-05-10	2020-04-03	2020-04-27	0	1	45.6163773920783	39.4176362133638	46	35.8571428571429	150.285128796514	19.70432043	Sunday	8988	37	13	2020-04-08	2020-03-19	2020-05-17	2020-03-18	32	52	-7	53	1	1	0	1	1	1	0	1
Claiborne, Mississippi, US	28021	Mississippi	2020-05-11	2020-04-03	2020-04-27	0	1	45.6163773920783	41.1659991099243	36	35.2857142857143	150.285128796514	19.70432043	Monday	8988	38	14	2020-04-08	2020-03-19	2020-05-17	2020-03-18	33	53	-6	54	1	1	0	1	1	1	0	1
Claiborne, Mississippi, US	28021	Mississippi	2020-05-12	2020-04-03	2020-04-27	0	1	45.6163773920783	42.4375357619683	38	35.7142857142857	150.285128796514	19.70432043	Tuesday	8988	39	15	2020-04-08	2020-03-19	2020-05-17	2020-03-18	34	54	-5	55	1	1	0	1	1	1	0	1
Claiborne, Mississippi, US	28021	Mississippi	2020-05-13	2020-04-03	2020-04-27	0	1	45.6163773920783	43.7090724140123	45	37.5714285714286	150.285128796514	19.70432043	Wednesday	8988	40	16	2020-04-08	2020-03-19	2020-05-17	2020-03-18	35	55	-4	56	1	1	0	1	1	1	0	1
Claiborne, Mississippi, US	28021	Mississippi	2020-05-14	2020-04-03	2020-04-27	0	1	53.4045393858478	46.0932036365948	44	39.4285714285714	150.285128796514	19.70432043	Thursday	8988	41	17	2020-04-08	2020-03-19	2020-05-17	2020-03-18	36	56	-3	57	1	1	0	1	1	1	0	1
Claiborne, Mississippi, US	28021	Mississippi	2020-05-15	2020-04-03	2020-04-27	0	1	53.4045393858478	47.8415665331553	21	35.7142857142857	150.285128796514	19.70432043	Friday	8988	42	18	2020-04-08	2020-03-19	2020-05-17	2020-03-18	37	57	-2	58	1	1	0	1	1	1	0	1
Claiborne, Mississippi, US	28021	Mississippi	2020-05-16	2020-04-03	2020-04-27	0	1	54.5171339563863	49.1131031851993	39	38.4285714285714	150.285128796514	19.70432043	Saturday	8988	43	19	2020-04-08	2020-03-19	2020-05-17	2020-03-18	38	58	-1	59	1	1	0	1	1	1	0	1
Claiborne, Mississippi, US	28021	Mississippi	2020-05-17	2020-04-03	2020-04-27	0	1	54.5171339563863	50.3846398372433	62	40.7142857142857	150.285128796514	19.70432043	Sunday	8988	44	20	2020-04-08	2020-03-19	2020-05-17	2020-03-18	39	59	0	60	1	1	0	1	0	1	0	1
Claiborne, Mississippi, US	28021	Mississippi	2020-05-18	2020-04-03	2020-04-27	0	1	54.5171339563863	51.6561764892873	38	41	150.285128796514	19.70432043	Monday	8988	45	21	2020-04-08	2020-03-19	2020-05-17	2020-03-18	40	60	1	61	1	1	1	1	0	1	0	1
Claiborne, Mississippi, US	28021	Mississippi	2020-05-19	2020-04-03	2020-04-27	0	1	56.7423230974633	53.2455973043423	54	43.2857142857143	150.285128796514	19.70432043	Tuesday	8988	46	22	2020-04-08	2020-03-19	2020-05-17	2020-03-18	41	61	2	62	1	1	1	1	0	1	0	1
Claiborne, Mississippi, US	28021	Mississippi	2020-05-20	2020-04-03	2020-04-27	0	1	56.7423230974633	54.8350181193973	51	44.1428571428571	150.285128796514	19.70432043	Wednesday	8988	47	23	2020-04-08	2020-03-19	2020-05-17	2020-03-18	42	62	3	63	1	1	1	1	0	1	0	1
Claiborne, Mississippi, US	28021	Mississippi	2020-05-21	2020-04-03	2020-04-27	0	1	56.7423230974633	55.3118443639138	41	43.7142857142857	150.285128796514	19.70432043	Thursday	8988	48	24	2020-04-08	2020-03-19	2020-05-17	2020-03-18	43	63	4	64	1	1	1	1	0	1	0	1
Claiborne, Mississippi, US	28021	Mississippi	2020-05-22	2020-04-03	2020-04-27	0	1	64.5304850912327	56.9012651789688	27	44.5714285714286	150.285128796514	19.70432043	Friday	8988	49	25	2020-04-08	2020-03-19	2020-05-17	2020-03-18	44	64	5	65	1	1	1	1	0	1	0	1
Claiborne, Mississippi, US	28021	Mississippi	2020-05-23	2020-04-03	2020-04-27	0	1	63.4178905206943	58.1728018310128	40	44.7142857142857	150.285128796514	19.70432043	Saturday	8988	50	26	2020-04-08	2020-03-19	2020-05-17	2020-03-18	45	65	6	66	1	1	1	1	0	1	0	1
Claiborne, Mississippi, US	28021	Mississippi	2020-05-24	2020-04-03	2020-04-27	0	1	64.5304850912327	59.6032805645623	60	44.4285714285714	150.285128796514	19.70432043	Sunday	8988	51	27	2020-04-08	2020-03-19	2020-05-17	2020-03-18	46	66	7	67	1	1	1	1	0	1	0	1
Claiborne, Mississippi, US	28021	Mississippi	2020-05-25	2020-04-03	2020-04-27	0	1	64.5304850912327	61.0337592981118	58	47.2857142857143	150.285128796514	19.70432043	Monday	8988	52	28	2020-04-08	2020-03-19	2020-05-17	2020-03-18	47	67	8	68	1	1	1	1	0	1	0	1
Claiborne, Mississippi, US	28021	Mississippi	2020-05-26	2020-04-03	2020-04-27	0	1	64.5304850912327	62.1463538686503	46	46.1428571428571	150.285128796514	19.70432043	Tuesday	8988	53	29	2020-04-08	2020-03-19	2020-05-17	2020-03-18	48	68	9	69	1	1	1	1	0	1	0	1
Claiborne, Mississippi, US	28021	Mississippi	2020-05-27	2020-04-03	2020-04-27	0	1	71.2060525144637	64.2126009282217	39	44.4285714285714	150.285128796514	19.70432043	Wednesday	8988	54	30	2020-04-08	2020-03-19	2020-05-17	2020-03-18	49	69	10	70	1	1	1	1	0	1	0	1
Claiborne, Mississippi, US	28021	Mississippi	2020-05-28	2020-04-03	2020-04-27	0	1	76.7690253671562	67.0735583953207	40	44.2857142857143	150.285128796514	19.70432043	Thursday	8988	55	31	2020-04-08	2020-03-19	2020-05-17	2020-03-18	50	70	11	71	1	1	1	1	0	1	0	1
Claiborne, Mississippi, US	28021	Mississippi	2020-05-29	2020-04-03	2020-04-27	0	1	80.1068090787717	69.2987475363977	31	44.8571428571429	150.285128796514	19.70432043	Friday	8988	56	32	2020-04-08	2020-03-19	2020-05-17	2020-03-18	51	71	12	72	1	1	1	1	0	1	0	1
Claiborne, Mississippi, US	28021	Mississippi	2020-05-30	2020-04-03	2020-04-27	0	1	123.497997329773	77.8816199376947	25	42.7142857142857	150.285128796514	19.70432043	Saturday	8988	57	33	2020-04-08	2020-03-19	2020-05-17	2020-03-18	52	72	13	73	1	1	1	1	0	1	0	1
Claiborne, Mississippi, US	28021	Mississippi	2020-05-31	2020-04-03	2020-04-27	0	1	123.497997329773	86.3055502574862	58	42.4285714285714	150.285128796514	19.70432043	Sunday	8988	58	34	2020-04-08	2020-03-19	2020-05-17	2020-03-18	53	73	14	74	1	1	1	1	0	1	0	1
Claiborne, Mississippi, US	28021	Mississippi	2020-06-01	2020-04-03	2020-04-27	0	1	122.385402759235	94.5705384957721	30	38.4285714285714	150.285128796514	19.70432043	Monday	8988	59	35	2020-04-08	2020-03-19	2020-05-17	2020-03-18	54	74	15	75	1	1	1	1	0	1	0	1
Claiborne, Mississippi, US	28021	Mississippi	2020-06-02	2020-04-03	2020-04-27	0	1	124.610591900312	103.153410897069	25	35.4285714285714	150.285128796514	19.70432043	Tuesday	8988	60	36	2020-04-08	2020-03-19	2020-05-17	2020-03-18	55	75	16	76	1	1	1	1	0	1	0	1
Claiborne, Mississippi, US	28021	Mississippi	2020-06-03	2020-04-03	2020-04-27	0	1	126.835781041389	111.100514972344	42	35.8571428571429	150.285128796514	19.70432043	Wednesday	8988	61	37	2020-04-08	2020-03-19	2020-05-17	2020-03-18	56	76	17	77	1	1	1	1	0	1	0	1
Claiborne, Mississippi, US	28021	Mississippi	2020-06-04	2020-04-03	2020-04-27	0	1	127.948375611927	118.411850721597	35	35.1428571428571	150.285128796514	19.70432043	Thursday	8988	62	38	2020-04-08	2020-03-19	2020-05-17	2020-03-18	57	77	18	78	1	1	1	1	0	1	0	1
Claiborne, Mississippi, US	28021	Mississippi	2020-06-05	2020-04-03	2020-04-27	0	1	129.060970182465	125.405302307839	31	35.1428571428571	150.285128796514	19.70432043	Friday	8988	63	39	2020-04-08	2020-03-19	2020-05-17	2020-03-18	58	78	19	79	1	1	1	1	0	1	0	1
Claiborne, Mississippi, US	28021	Mississippi	2020-06-06	2020-04-03	2020-04-27	0	1	132.398753894081	126.676838959883	28	35.5714285714286	150.285128796514	19.70432043	Saturday	8988	64	40	2020-04-08	2020-03-19	2020-05-17	2020-03-18	59	79	20	80	1	1	1	1	0	1	0	1
Claiborne, Mississippi, US	28021	Mississippi	2020-06-07	2020-04-03	2020-04-27	0	1	133.511348464619	128.107317693433	59	35.7142857142857	150.285128796514	19.70432043	Sunday	8988	65	41	2020-04-08	2020-03-19	2020-05-17	2020-03-18	60	80	21	81	1	1	1	1	0	1	0	1
Claiborne, Mississippi, US	28021	Mississippi	2020-06-08	2020-04-03	2020-04-27	0	1	141.299510458389	130.809333079026	43	37.5714285714286	150.285128796514	19.70432043	Monday	8988	66	42	2020-04-08	2020-03-19	2020-05-17	2020-03-18	61	81	22	82	1	1	1	1	0	1	0	1
Claiborne, Mississippi, US	28021	Mississippi	2020-06-09	2020-04-03	2020-04-27	0	1	143.524699599466	133.511348464619	27	37.8571428571429	150.285128796514	19.70432043	Tuesday	8988	67	43	2020-04-08	2020-03-19	2020-05-17	2020-03-18	62	82	23	83	1	1	1	1	0	1	0	1
Claiborne, Mississippi, US	28021	Mississippi	2020-06-10	2020-04-03	2020-04-27	0	1	145.749888740543	136.213363850213	37	37.1428571428571	150.285128796514	19.70432043	Wednesday	8988	68	44	2020-04-08	2020-03-19	2020-05-17	2020-03-18	63	83	24	84	1	1	1	1	0	1	0	1
Claiborne, Mississippi, US	28021	Mississippi	2020-06-11	2020-04-03	2020-04-27	0	1	145.749888740543	138.756437154301	20	35	150.285128796514	19.70432043	Thursday	8988	69	45	2020-04-08	2020-03-19	2020-05-17	2020-03-18	64	84	25	85	1	1	1	1	0	1	0	1
Claiborne, Mississippi, US	28021	Mississippi	2020-06-12	2020-04-03	2020-04-27	0	1	153.538050734312	142.253162947422	28	34.5714285714286	150.285128796514	19.70432043	Friday	8988	70	46	2020-04-08	2020-03-19	2020-05-17	2020-03-18	65	85	26	86	1	1	1	1	0	1	0	1
Claiborne, Mississippi, US	28021	Mississippi	2020-06-13	2020-04-03	2020-04-27	0	1	153.538050734312	145.273062496026	29	34.7142857142857	150.285128796514	19.70432043	Saturday	8988	71	47	2020-04-08	2020-03-19	2020-05-17	2020-03-18	66	86	27	87	1	1	1	1	0	1	0	1
Claiborne, Mississippi, US	28021	Mississippi	2020-06-14	2020-04-03	2020-04-27	0	1	153.538050734312	148.134019963125	50	33.4285714285714	150.285128796514	19.70432043	Sunday	8988	72	48	2020-04-08	2020-03-19	2020-05-17	2020-03-18	67	87	28	88	1	1	1	1	0	1	0	1
Claiborne, Mississippi, US	28021	Mississippi	2020-06-15	2020-04-03	2020-04-27	0	1	155.763239875389	150.200267022697	38	32.7142857142857	150.285128796514	19.70432043	Monday	8988	73	49	2020-04-08	2020-03-19	2020-05-17	2020-03-18	68	88	29	89	1	1	1	1	0	1	0	1
Claiborne, Mississippi, US	28021	Mississippi	2020-06-16	2020-04-03	2020-04-27	0	1	157.988429016466	152.266514082268	30	33.1428571428571	150.285128796514	19.70432043	Tuesday	8988	74	50	2020-04-08	2020-03-19	2020-05-17	2020-03-18	69	89	30	90	1	1	1	1	0	1	0	1
Claiborne, Mississippi, US	28021	Mississippi	2020-06-17	2020-04-03	2020-04-27	0	1	160.213618157543	154.33276114184	33	32.5714285714286	150.285128796514	19.70432043	Wednesday	8988	75	51	2020-04-08	2020-03-19	2020-05-17	2020-03-18	70	90	31	91	1	1	1	1	0	1	0	1
Claiborne, Mississippi, US	28021	Mississippi	2020-06-18	2020-04-03	2020-04-27	0	1	160.213618157543	156.399008201411	42	35.7142857142857	150.285128796514	19.70432043	Thursday	8988	76	52	2020-04-08	2020-03-19	2020-05-17	2020-03-18	71	91	32	92	1	1	1	1	0	1	0	1
Claiborne, Mississippi, US	28021	Mississippi	2020-06-19	2020-04-03	2020-04-27	0	1	160.213618157543	157.352660690444	33	36.4285714285714	150.285128796514	19.70432043	Friday	8988	77	53	2020-04-08	2020-03-19	2020-05-17	2020-03-18	72	92	33	93	1	1	1	1	0	1	0	1
Claiborne, Mississippi, US	28021	Mississippi	2020-06-20	2020-04-03	2020-04-27	0	1	160.213618157543	158.306313179477	19	35	150.285128796514	19.70432043	Saturday	8988	78	54	2020-04-08	2020-03-19	2020-05-17	2020-03-18	73	93	34	94	1	1	1	1	0	1	0	1
Claiborne, Mississippi, US	28021	Mississippi	2020-06-21	2020-04-03	2020-04-27	0	1	160.213618157543	159.25996566851	47	34.5714285714286	150.285128796514	19.70432043	Sunday	8988	79	55	2020-04-08	2020-03-19	2020-05-17	2020-03-18	74	94	35	95	1	1	1	1	0	1	0	1
Claiborne, Mississippi, US	28021	Mississippi	2020-06-22	2020-04-03	2020-04-27	0	1	186.915887850467	163.710343950664	47	35.8571428571429	150.285128796514	19.70432043	Monday	8988	80	56	2020-04-08	2020-03-19	2020-05-17	2020-03-18	75	95	36	96	1	1	1	1	0	1	0	1
Claiborne, Mississippi, US	28021	Mississippi	2020-06-23	2020-04-03	2020-04-27	0	1	191.366266132621	168.478606395829	32	36.1428571428571	150.285128796514	19.70432043	Tuesday	8988	81	57	2020-04-08	2020-03-19	2020-05-17	2020-03-18	76	96	37	97	1	1	1	1	0	1	0	1
Claiborne, Mississippi, US	28021	Mississippi	2020-06-24	2020-04-03	2020-04-27	0	1	200.267022696929	174.200521330027	35	36.4285714285714	150.285128796514	19.70432043	Wednesday	8988	82	58	2020-04-08	2020-03-19	2020-05-17	2020-03-18	77	97	38	98	1	1	1	1	0	1	0	1
Claiborne, Mississippi, US	28021	Mississippi	2020-06-25	2020-04-03	2020-04-27	0	1	222.518914107699	183.101277894335	45	36.8571428571429	150.285128796514	19.70432043	Thursday	8988	83	59	2020-04-08	2020-03-19	2020-05-17	2020-03-18	78	98	39	99	1	1	1	1	0	1	0	1
Claiborne, Mississippi, US	28021	Mississippi	2020-06-26	2020-04-03	2020-04-27	0	1	224.744103248776	192.319918621654	35	37.1428571428571	150.285128796514	19.70432043	Friday	8988	84	60	2020-04-08	2020-03-19	2020-05-17	2020-03-18	79	99	40	100	1	1	1	1	0	1	0	1
Claiborne, Mississippi, US	28021	Mississippi	2020-06-27	2020-04-03	2020-04-27	0	1	234.757454383623	202.969038082523	38	39.8571428571429	150.285128796514	19.70432043	Saturday	8988	85	61	2020-04-08	2020-03-19	2020-05-17	2020-03-18	80	100	41	101	1	1	1	1	0	1	0	1
Claiborne, Mississippi, US	28021	Mississippi	2020-06-28	2020-04-03	2020-04-27	0	1	235.870048954161	213.777099624897	51	40.4285714285714	150.285128796514	19.70432043	Sunday	8988	86	62	2020-04-08	2020-03-19	2020-05-17	2020-03-18	81	101	42	102	1	1	1	1	0	1	0	1
Claiborne, Mississippi, US	28021	Mississippi	2020-06-29	2020-04-03	2020-04-27	0	1	244.770805518469	222.042087863183	41	39.5714285714286	150.285128796514	19.70432043	Monday	8988	87	63	2020-04-08	2020-03-19	2020-05-17	2020-03-18	82	102	43	103	1	1	1	1	0	1	0	1
Claiborne, Mississippi, US	28021	Mississippi	2020-06-30	2020-04-03	2020-04-27	0	1	253.671562082777	230.942844427491	38	40.4285714285714	150.285128796514	19.70432043	Tuesday	8988	88	64	2020-04-08	2020-03-19	2020-05-17	2020-03-18	83	103	44	104	1	1	1	1	0	1	0	1
Claiborne, Mississippi, US	28021	Mississippi	2020-07-01	2020-04-03	2020-04-27	0	1	262.572318647085	239.843600991799	37	40.7142857142857	150.285128796514	19.70432043	Wednesday	8988	89	65	2020-04-08	2020-03-19	2020-05-17	2020-03-18	84	104	45	105	1	1	1	1	0	1	0	1
Claiborne, Mississippi, US	28021	Mississippi	2020-07-02	2020-04-03	2020-04-27	0	1	265.9101023587	246.042342170513	28	38.2857142857143	150.285128796514	19.70432043	Thursday	8988	90	66	2020-04-08	2020-03-19	2020-05-17	2020-03-18	85	105	46	106	1	1	1	1	0	1	0	1
Claiborne, Mississippi, US	28021	Mississippi	2020-07-03	2020-04-03	2020-04-27	0	1	284.824210057855	254.62521457181	27	37.1428571428571	150.285128796514	19.70432043	Friday	8988	91	67	2020-04-08	2020-03-19	2020-05-17	2020-03-18	86	106	47	107	1	1	1	1	0	1	0	1
Claiborne, Mississippi, US	28021	Mississippi	2020-07-04	2020-04-03	2020-04-27	0	1	300.400534045394	264.002797380634	50	38.8571428571429	150.285128796514	19.70432043	Saturday	8988	92	68	2020-04-08	2020-03-19	2020-05-17	2020-03-18	87	107	48	108	1	1	1	1	0	1	0	1
Claiborne, Mississippi, US	28021	Mississippi	2020-07-05	2020-04-03	2020-04-27	0	1	304.850912327548	273.857206433975	46	38.1428571428571	150.285128796514	19.70432043	Sunday	8988	93	69	2020-04-08	2020-03-19	2020-05-17	2020-03-18	88	108	49	109	1	1	1	1	0	1	0	1
Claiborne, Tennessee, US	47025	Tennessee	2020-03-01	2020-04-02	2020-05-01	1	0	0	238.889948502766	26	36	118.868986712249	74.12451009	Sunday	31959	-32	-61	2020-04-07	2020-03-18	2020-05-21	2020-03-22	-37	-17	-81	-21	0	0	0	0	1	0	1	0
Claiborne, Tennessee, US	47025	Tennessee	2020-03-02	2020-04-02	2020-05-01	1	0	0	202.651153919512	18	33.1428571428571	118.868986712249	74.12451009	Monday	31959	-31	-60	2020-04-07	2020-03-18	2020-05-21	2020-03-22	-36	-16	-80	-20	0	0	0	0	1	0	1	0
Claiborne, Tennessee, US	47025	Tennessee	2020-03-03	2020-04-02	2020-05-01	1	0	0	165.140822684214	14	29.8571428571429	118.868986712249	74.12451009	Tuesday	31959	-30	-59	2020-04-07	2020-03-18	2020-05-21	2020-03-22	-35	-15	-79	-19	0	0	0	0	1	0	1	0
Claiborne, Tennessee, US	47025	Tennessee	2020-03-04	2020-04-02	2020-05-01	1	0	0	127.1536652044	12	27.5714285714286	118.868986712249	74.12451009	Wednesday	31959	-29	-58	2020-04-07	2020-03-18	2020-05-21	2020-03-22	-34	-14	-78	-18	0	0	0	0	1	0	1	0
Claiborne, Tennessee, US	47025	Tennessee	2020-03-05	2020-04-02	2020-05-01	1	0	0	86.4644923389917	12	25.4285714285714	118.868986712249	74.12451009	Thursday	31959	-28	-57	2020-04-07	2020-03-18	2020-05-21	2020-03-22	-33	-13	-77	-17	0	0	0	0	1	0	1	0
Claiborne, Tennessee, US	47025	Tennessee	2020-03-06	2020-04-02	2020-05-01	1	0	0	43.5501303325068	13	20.1428571428571	118.868986712249	74.12451009	Friday	31959	-27	-56	2020-04-07	2020-03-18	2020-05-21	2020-03-22	-32	-12	-76	-16	0	0	0	0	1	0	1	0
Claiborne, Tennessee, US	47025	Tennessee	2020-03-07	2020-04-02	2020-05-01	1	0	0	0	17	16	118.868986712249	74.12451009	Saturday	31959	-26	-55	2020-04-07	2020-03-18	2020-05-21	2020-03-22	-31	-11	-75	-15	0	0	0	0	1	0	1	0
Claiborne, Tennessee, US	47025	Tennessee	2020-03-08	2020-04-02	2020-05-01	1	0	0	0	35	17.2857142857143	118.868986712249	74.12451009	Sunday	31959	-25	-54	2020-04-07	2020-03-18	2020-05-21	2020-03-22	-30	-10	-74	-14	0	0	0	0	1	0	1	0
Claiborne, Tennessee, US	47025	Tennessee	2020-03-09	2020-04-02	2020-05-01	1	0	0	0	13	16.5714285714286	118.868986712249	74.12451009	Monday	31959	-24	-53	2020-04-07	2020-03-18	2020-05-21	2020-03-22	-29	-9	-73	-13	0	0	0	0	1	0	1	0
Claiborne, Tennessee, US	47025	Tennessee	2020-03-10	2020-04-02	2020-05-01	1	0	0	0	18	17.1428571428571	118.868986712249	74.12451009	Tuesday	31959	-23	-52	2020-04-07	2020-03-18	2020-05-21	2020-03-22	-28	-8	-72	-12	0	0	0	0	1	0	1	0
Claiborne, Tennessee, US	47025	Tennessee	2020-03-11	2020-04-02	2020-05-01	1	0	0	0	16	17.7142857142857	118.868986712249	74.12451009	Wednesday	31959	-22	-51	2020-04-07	2020-03-18	2020-05-21	2020-03-22	-27	-7	-71	-11	0	0	0	0	1	0	1	0
Claiborne, Tennessee, US	47025	Tennessee	2020-03-12	2020-04-02	2020-05-01	1	0	0	0	14	18	118.868986712249	74.12451009	Thursday	31959	-21	-50	2020-04-07	2020-03-18	2020-05-21	2020-03-22	-26	-6	-70	-10	0	0	0	0	1	0	1	0
Claiborne, Tennessee, US	47025	Tennessee	2020-03-13	2020-04-02	2020-05-01	1	0	0	0	12	17.8571428571429	118.868986712249	74.12451009	Friday	31959	-20	-49	2020-04-07	2020-03-18	2020-05-21	2020-03-22	-25	-5	-69	-9	0	0	0	0	1	0	1	0
Claiborne, Tennessee, US	47025	Tennessee	2020-03-14	2020-04-02	2020-05-01	1	0	0	0	22	18.5714285714286	118.868986712249	74.12451009	Saturday	31959	-19	-48	2020-04-07	2020-03-18	2020-05-21	2020-03-22	-24	-4	-68	-8	0	0	0	0	1	0	1	0
Claiborne, Tennessee, US	47025	Tennessee	2020-03-15	2020-04-02	2020-05-01	1	0	0	0	32	18.1428571428571	118.868986712249	74.12451009	Sunday	31959	-18	-47	2020-04-07	2020-03-18	2020-05-21	2020-03-22	-23	-3	-67	-7	0	0	0	0	1	0	1	0
Claiborne, Tennessee, US	47025	Tennessee	2020-03-16	2020-04-02	2020-05-01	1	0	0	0	16	18.5714285714286	118.868986712249	74.12451009	Monday	31959	-17	-46	2020-04-07	2020-03-18	2020-05-21	2020-03-22	-22	-2	-66	-6	0	0	0	0	1	0	1	0
Claiborne, Tennessee, US	47025	Tennessee	2020-03-17	2020-04-02	2020-05-01	1	0	0	0	20	18.8571428571429	118.868986712249	74.12451009	Tuesday	31959	-16	-45	2020-04-07	2020-03-18	2020-05-21	2020-03-22	-21	-1	-65	-5	0	0	0	0	1	0	1	0
Claiborne, Tennessee, US	47025	Tennessee	2020-03-18	2020-04-02	2020-05-01	1	0	0	0	18	19.1428571428571	118.868986712249	74.12451009	Wednesday	31959	-15	-44	2020-04-07	2020-03-18	2020-05-21	2020-03-22	-20	0	-64	-4	0	0	0	0	1	0	1	0
Claiborne, Tennessee, US	47025	Tennessee	2020-03-19	2020-04-02	2020-05-01	1	0	0	0	15	19.2857142857143	118.868986712249	74.12451009	Thursday	31959	-14	-43	2020-04-07	2020-03-18	2020-05-21	2020-03-22	-19	1	-63	-3	0	1	0	0	1	0	1	1
Claiborne, Tennessee, US	47025	Tennessee	2020-03-20	2020-04-02	2020-05-01	1	0	0	0	19	20.2857142857143	118.868986712249	74.12451009	Friday	31959	-13	-42	2020-04-07	2020-03-18	2020-05-21	2020-03-22	-18	2	-62	-2	0	1	0	0	1	0	1	1
Claiborne, Tennessee, US	47025	Tennessee	2020-03-21	2020-04-02	2020-05-01	1	0	0	0	28	21.1428571428571	118.868986712249	74.12451009	Saturday	31959	-12	-41	2020-04-07	2020-03-18	2020-05-21	2020-03-22	-17	3	-61	-1	0	1	0	0	1	0	1	1
Claiborne, Tennessee, US	47025	Tennessee	2020-03-22	2020-04-02	2020-05-01	1	0	0	0	48	23.4285714285714	118.868986712249	74.12451009	Sunday	31959	-11	-40	2020-04-07	2020-03-18	2020-05-21	2020-03-22	-16	4	-60	0	0	1	0	0	1	0	0	1
Claiborne, Tennessee, US	47025	Tennessee	2020-03-23	2020-04-02	2020-05-01	1	0	0.312900904283613	0.0447001291833733	30	25.4285714285714	118.868986712249	74.12451009	Monday	31959	-10	-39	2020-04-07	2020-03-18	2020-05-21	2020-03-22	-15	5	-59	1	0	1	0	1	1	0	0	1
Claiborne, Tennessee, US	47025	Tennessee	2020-03-24	2020-04-02	2020-05-01	1	0	0.312900904283613	0.0894002583667467	37	27.8571428571429	118.868986712249	74.12451009	Tuesday	31959	-9	-38	2020-04-07	2020-03-18	2020-05-21	2020-03-22	-14	6	-58	2	0	1	0	1	1	0	0	1
Claiborne, Tennessee, US	47025	Tennessee	2020-03-25	2020-04-02	2020-05-01	1	0	0.312900904283613	0.13410038755012	23	28.5714285714286	118.868986712249	74.12451009	Wednesday	31959	-8	-37	2020-04-07	2020-03-18	2020-05-21	2020-03-22	-13	7	-57	3	0	1	0	1	1	0	0	1
Claiborne, Tennessee, US	47025	Tennessee	2020-03-26	2020-04-02	2020-05-01	1	0	0.625801808567227	0.223500645916867	26	30.1428571428571	118.868986712249	74.12451009	Thursday	31959	-7	-36	2020-04-07	2020-03-18	2020-05-21	2020-03-22	-12	8	-56	4	0	1	0	1	1	0	0	1
Claiborne, Tennessee, US	47025	Tennessee	2020-03-27	2020-04-02	2020-05-01	1	0	0.625801808567227	0.312900904283613	21	30.4285714285714	118.868986712249	74.12451009	Friday	31959	-6	-35	2020-04-07	2020-03-18	2020-05-21	2020-03-22	-11	9	-55	5	0	1	0	1	1	0	0	1
Claiborne, Tennessee, US	47025	Tennessee	2020-03-28	2020-04-02	2020-05-01	1	0	0.625801808567227	0.40230116265036	27	30.2857142857143	118.868986712249	74.12451009	Saturday	31959	-5	-34	2020-04-07	2020-03-18	2020-05-21	2020-03-22	-10	10	-54	6	0	1	0	1	1	0	0	1
Claiborne, Tennessee, US	47025	Tennessee	2020-03-29	2020-04-02	2020-05-01	1	0	0.625801808567227	0.491701421017107	41	29.2857142857143	118.868986712249	74.12451009	Sunday	31959	-4	-33	2020-04-07	2020-03-18	2020-05-21	2020-03-22	-9	11	-53	7	0	1	0	1	1	0	0	1
Claiborne, Tennessee, US	47025	Tennessee	2020-03-30	2020-04-02	2020-05-01	1	0	0.625801808567227	0.53640155020048	26	28.7142857142857	118.868986712249	74.12451009	Monday	31959	-3	-32	2020-04-07	2020-03-18	2020-05-21	2020-03-22	-8	12	-52	8	0	1	0	1	1	0	0	1
Claiborne, Tennessee, US	47025	Tennessee	2020-03-31	2020-04-02	2020-05-01	1	0	0.625801808567227	0.581101679383853	38	28.8571428571429	118.868986712249	74.12451009	Tuesday	31959	-2	-31	2020-04-07	2020-03-18	2020-05-21	2020-03-22	-7	13	-51	9	0	1	0	1	1	0	0	1
Claiborne, Tennessee, US	47025	Tennessee	2020-04-01	2020-04-02	2020-05-01	1	0	0.625801808567227	0.625801808567227	27	29.4285714285714	118.868986712249	74.12451009	Wednesday	31959	-1	-30	2020-04-07	2020-03-18	2020-05-21	2020-03-22	-6	14	-50	10	0	1	0	1	1	0	0	1
Claiborne, Tennessee, US	47025	Tennessee	2020-04-02	2020-04-02	2020-05-01	1	0	0.625801808567227	0.625801808567227	28	29.7142857142857	118.868986712249	74.12451009	Thursday	31959	0	-29	2020-04-07	2020-03-18	2020-05-21	2020-03-22	-5	15	-49	11	0	1	0	1	1	0	0	1
Claiborne, Tennessee, US	47025	Tennessee	2020-04-03	2020-04-02	2020-05-01	1	1	0.625801808567227	0.625801808567227	27	30.5714285714286	118.868986712249	74.12451009	Friday	31959	1	-28	2020-04-07	2020-03-18	2020-05-21	2020-03-22	-4	16	-48	12	0	1	0	1	1	0	0	1
Claiborne, Tennessee, US	47025	Tennessee	2020-04-04	2020-04-02	2020-05-01	1	1	0.625801808567227	0.625801808567227	35	31.7142857142857	118.868986712249	74.12451009	Saturday	31959	2	-27	2020-04-07	2020-03-18	2020-05-21	2020-03-22	-3	17	-47	13	0	1	0	1	1	0	0	1
Claiborne, Tennessee, US	47025	Tennessee	2020-04-05	2020-04-02	2020-05-01	1	1	0.625801808567227	0.625801808567227	51	33.1428571428571	118.868986712249	74.12451009	Sunday	31959	3	-26	2020-04-07	2020-03-18	2020-05-21	2020-03-22	-2	18	-46	14	0	1	0	1	1	0	0	1
Claiborne, Tennessee, US	47025	Tennessee	2020-04-06	2020-04-02	2020-05-01	1	1	0.625801808567227	0.625801808567227	28	33.4285714285714	118.868986712249	74.12451009	Monday	31959	4	-25	2020-04-07	2020-03-18	2020-05-21	2020-03-22	-1	19	-45	15	0	1	0	1	1	0	0	1
Claiborne, Tennessee, US	47025	Tennessee	2020-04-07	2020-04-02	2020-05-01	1	1	0.625801808567227	0.625801808567227	29	32.1428571428571	118.868986712249	74.12451009	Tuesday	31959	5	-24	2020-04-07	2020-03-18	2020-05-21	2020-03-22	0	20	-44	16	0	1	0	1	1	0	0	1
Claiborne, Tennessee, US	47025	Tennessee	2020-04-08	2020-04-02	2020-05-01	1	1	0.625801808567227	0.625801808567227	28	32.2857142857143	118.868986712249	74.12451009	Wednesday	31959	6	-23	2020-04-07	2020-03-18	2020-05-21	2020-03-22	1	21	-43	17	1	1	0	1	1	1	0	1
Claiborne, Tennessee, US	47025	Tennessee	2020-04-09	2020-04-02	2020-05-01	1	1	0.625801808567227	0.625801808567227	32	32.8571428571429	118.868986712249	74.12451009	Thursday	31959	7	-22	2020-04-07	2020-03-18	2020-05-21	2020-03-22	2	22	-42	18	1	1	0	1	1	1	0	1
Claiborne, Tennessee, US	47025	Tennessee	2020-04-10	2020-04-02	2020-05-01	1	1	0.93870271285084	0.6705019377506	31	33.4285714285714	118.868986712249	74.12451009	Friday	31959	8	-21	2020-04-07	2020-03-18	2020-05-21	2020-03-22	3	23	-41	19	1	1	0	1	1	1	0	1
Claiborne, Tennessee, US	47025	Tennessee	2020-04-11	2020-04-02	2020-05-01	1	1	0.93870271285084	0.715202066933973	39	34	118.868986712249	74.12451009	Saturday	31959	9	-20	2020-04-07	2020-03-18	2020-05-21	2020-03-22	4	24	-40	20	1	1	0	1	1	1	0	1
Claiborne, Tennessee, US	47025	Tennessee	2020-04-12	2020-04-02	2020-05-01	1	1	1.56450452141807	0.849302454484093	61	35.4285714285714	118.868986712249	74.12451009	Sunday	31959	10	-19	2020-04-07	2020-03-18	2020-05-21	2020-03-22	5	25	-39	21	1	1	0	1	1	1	0	1
Claiborne, Tennessee, US	47025	Tennessee	2020-04-13	2020-04-02	2020-05-01	1	1	1.25160361713445	0.93870271285084	26	35.1428571428571	118.868986712249	74.12451009	Monday	31959	11	-18	2020-04-07	2020-03-18	2020-05-21	2020-03-22	6	26	-38	22	1	1	0	1	1	1	0	1
Claiborne, Tennessee, US	47025	Tennessee	2020-04-14	2020-04-02	2020-05-01	1	1	1.56450452141807	1.07280310040096	24	34.4285714285714	118.868986712249	74.12451009	Tuesday	31959	12	-17	2020-04-07	2020-03-18	2020-05-21	2020-03-22	7	27	-37	23	1	1	0	1	1	1	0	1
Claiborne, Tennessee, US	47025	Tennessee	2020-04-15	2020-04-02	2020-05-01	1	1	1.56450452141807	1.20690348795108	25	34	118.868986712249	74.12451009	Wednesday	31959	13	-16	2020-04-07	2020-03-18	2020-05-21	2020-03-22	8	28	-36	24	1	1	0	1	1	1	0	1
Claiborne, Tennessee, US	47025	Tennessee	2020-04-16	2020-04-02	2020-05-01	1	1	1.56450452141807	1.3410038755012	20	32.2857142857143	118.868986712249	74.12451009	Thursday	31959	14	-15	2020-04-07	2020-03-18	2020-05-21	2020-03-22	9	29	-35	25	1	1	0	1	1	1	0	1
Claiborne, Tennessee, US	47025	Tennessee	2020-04-17	2020-04-02	2020-05-01	1	1	1.56450452141807	1.43040413386795	21	30.8571428571429	118.868986712249	74.12451009	Friday	31959	15	-14	2020-04-07	2020-03-18	2020-05-21	2020-03-22	10	30	-34	26	1	1	0	1	1	1	0	1
Claiborne, Tennessee, US	47025	Tennessee	2020-04-18	2020-04-02	2020-05-01	1	1	1.56450452141807	1.51980439223469	36	30.4285714285714	118.868986712249	74.12451009	Saturday	31959	16	-13	2020-04-07	2020-03-18	2020-05-21	2020-03-22	11	31	-33	27	1	1	0	1	1	1	0	1
Claiborne, Tennessee, US	47025	Tennessee	2020-04-19	2020-04-02	2020-05-01	1	1	1.56450452141807	1.51980439223469	49	28.7142857142857	118.868986712249	74.12451009	Sunday	31959	17	-12	2020-04-07	2020-03-18	2020-05-21	2020-03-22	12	32	-32	28	1	1	0	1	1	1	0	1
Claiborne, Tennessee, US	47025	Tennessee	2020-04-20	2020-04-02	2020-05-01	1	1	1.56450452141807	1.56450452141807	26	28.7142857142857	118.868986712249	74.12451009	Monday	31959	18	-11	2020-04-07	2020-03-18	2020-05-21	2020-03-22	13	33	-31	29	1	1	0	1	1	1	0	1
Claiborne, Tennessee, US	47025	Tennessee	2020-04-21	2020-04-02	2020-05-01	1	1	1.56450452141807	1.56450452141807	24	28.7142857142857	118.868986712249	74.12451009	Tuesday	31959	19	-10	2020-04-07	2020-03-18	2020-05-21	2020-03-22	14	34	-30	30	1	1	0	1	1	1	0	1
Claiborne, Tennessee, US	47025	Tennessee	2020-04-22	2020-04-02	2020-05-01	1	1	1.56450452141807	1.56450452141807	27	29	118.868986712249	74.12451009	Wednesday	31959	20	-9	2020-04-07	2020-03-18	2020-05-21	2020-03-22	15	35	-29	31	1	1	0	1	1	1	0	1
Claiborne, Tennessee, US	47025	Tennessee	2020-04-23	2020-04-02	2020-05-01	1	1	1.56450452141807	1.56450452141807	26	29.8571428571429	118.868986712249	74.12451009	Thursday	31959	21	-8	2020-04-07	2020-03-18	2020-05-21	2020-03-22	16	36	-28	32	1	1	0	1	1	1	0	1
Claiborne, Tennessee, US	47025	Tennessee	2020-04-24	2020-04-02	2020-05-01	1	1	1.56450452141807	1.56450452141807	16	29.1428571428571	118.868986712249	74.12451009	Friday	31959	22	-7	2020-04-07	2020-03-18	2020-05-21	2020-03-22	17	37	-27	33	1	1	0	1	1	1	0	1
Claiborne, Tennessee, US	47025	Tennessee	2020-04-25	2020-04-02	2020-05-01	1	1	1.56450452141807	1.56450452141807	39	29.5714285714286	118.868986712249	74.12451009	Saturday	31959	23	-6	2020-04-07	2020-03-18	2020-05-21	2020-03-22	18	38	-26	34	1	1	0	1	1	1	0	1
Claiborne, Tennessee, US	47025	Tennessee	2020-04-26	2020-04-02	2020-05-01	1	1	1.56450452141807	1.56450452141807	55	30.4285714285714	118.868986712249	74.12451009	Sunday	31959	24	-5	2020-04-07	2020-03-18	2020-05-21	2020-03-22	19	39	-25	35	1	1	0	1	1	1	0	1
Claiborne, Tennessee, US	47025	Tennessee	2020-04-27	2020-04-02	2020-05-01	1	1	1.56450452141807	1.56450452141807	19	29.4285714285714	118.868986712249	74.12451009	Monday	31959	25	-4	2020-04-07	2020-03-18	2020-05-21	2020-03-22	20	40	-24	36	1	1	0	1	1	1	0	1
Claiborne, Tennessee, US	47025	Tennessee	2020-04-28	2020-04-02	2020-05-01	1	1	1.56450452141807	1.56450452141807	20	28.8571428571429	118.868986712249	74.12451009	Tuesday	31959	26	-3	2020-04-07	2020-03-18	2020-05-21	2020-03-22	21	41	-23	37	1	1	0	1	1	1	0	1
Claiborne, Tennessee, US	47025	Tennessee	2020-04-29	2020-04-02	2020-05-01	1	1	1.56450452141807	1.56450452141807	25	28.5714285714286	118.868986712249	74.12451009	Wednesday	31959	27	-2	2020-04-07	2020-03-18	2020-05-21	2020-03-22	22	42	-22	38	1	1	0	1	1	1	0	1
Claiborne, Tennessee, US	47025	Tennessee	2020-04-30	2020-04-02	2020-05-01	1	1	1.56450452141807	1.56450452141807	18	27.4285714285714	118.868986712249	74.12451009	Thursday	31959	28	-1	2020-04-07	2020-03-18	2020-05-21	2020-03-22	23	43	-21	39	1	1	0	1	1	1	0	1
Claiborne, Tennessee, US	47025	Tennessee	2020-05-01	2020-04-02	2020-05-01	0	1	1.56450452141807	1.56450452141807	17	27.5714285714286	118.868986712249	74.12451009	Friday	31959	29	0	2020-04-07	2020-03-18	2020-05-21	2020-03-22	24	44	-20	40	1	1	0	1	1	1	0	1
Claiborne, Tennessee, US	47025	Tennessee	2020-05-02	2020-04-02	2020-05-01	0	1	1.56450452141807	1.56450452141807	20	24.8571428571429	118.868986712249	74.12451009	Saturday	31959	30	1	2020-04-07	2020-03-18	2020-05-21	2020-03-22	25	45	-19	41	1	1	0	1	1	1	0	1
Claiborne, Tennessee, US	47025	Tennessee	2020-05-03	2020-04-02	2020-05-01	0	1	1.56450452141807	1.56450452141807	30	21.2857142857143	118.868986712249	74.12451009	Sunday	31959	31	2	2020-04-07	2020-03-18	2020-05-21	2020-03-22	26	46	-18	42	1	1	0	1	1	1	0	1
Claiborne, Tennessee, US	47025	Tennessee	2020-05-04	2020-04-02	2020-05-01	0	1	1.56450452141807	1.56450452141807	15	20.7142857142857	118.868986712249	74.12451009	Monday	31959	32	3	2020-04-07	2020-03-18	2020-05-21	2020-03-22	27	47	-17	43	1	1	0	1	1	1	0	1
Claiborne, Tennessee, US	47025	Tennessee	2020-05-05	2020-04-02	2020-05-01	0	1	1.87740542570168	1.60920465060144	23	21.1428571428571	118.868986712249	74.12451009	Tuesday	31959	33	4	2020-04-07	2020-03-18	2020-05-21	2020-03-22	28	48	-16	44	1	1	0	1	1	1	0	1
Claiborne, Tennessee, US	47025	Tennessee	2020-05-06	2020-04-02	2020-05-01	0	1	1.87740542570168	1.65390477978481	15	19.7142857142857	118.868986712249	74.12451009	Wednesday	31959	34	5	2020-04-07	2020-03-18	2020-05-21	2020-03-22	29	49	-15	45	1	1	0	1	1	1	0	1
Claiborne, Tennessee, US	47025	Tennessee	2020-05-07	2020-04-02	2020-05-01	0	1	2.19030632998529	1.74330503815156	17	19.5714285714286	118.868986712249	74.12451009	Thursday	31959	35	6	2020-04-07	2020-03-18	2020-05-21	2020-03-22	30	50	-14	46	1	1	0	1	1	1	0	1
Claiborne, Tennessee, US	47025	Tennessee	2020-05-08	2020-04-02	2020-05-01	0	1	2.19030632998529	1.83270529651831	17	19.5714285714286	118.868986712249	74.12451009	Friday	31959	36	7	2020-04-07	2020-03-18	2020-05-21	2020-03-22	31	51	-13	47	1	1	0	1	1	1	0	1
Claiborne, Tennessee, US	47025	Tennessee	2020-05-09	2020-04-02	2020-05-01	0	1	2.19030632998529	1.92210555488505	18	19.2857142857143	118.868986712249	74.12451009	Saturday	31959	37	8	2020-04-07	2020-03-18	2020-05-21	2020-03-22	32	52	-12	48	1	1	0	1	1	1	0	1
Claiborne, Tennessee, US	47025	Tennessee	2020-05-10	2020-04-02	2020-05-01	0	1	2.19030632998529	2.0115058132518	32	19.5714285714286	118.868986712249	74.12451009	Sunday	31959	38	9	2020-04-07	2020-03-18	2020-05-21	2020-03-22	33	53	-11	49	1	1	0	1	1	1	0	1
Claiborne, Tennessee, US	47025	Tennessee	2020-05-11	2020-04-02	2020-05-01	0	1	2.19030632998529	2.10090607161855	19	20.1428571428571	118.868986712249	74.12451009	Monday	31959	39	10	2020-04-07	2020-03-18	2020-05-21	2020-03-22	34	54	-10	50	1	1	0	1	1	1	0	1
Claiborne, Tennessee, US	47025	Tennessee	2020-05-12	2020-04-02	2020-05-01	0	1	2.19030632998529	2.14560620080192	18	19.4285714285714	118.868986712249	74.12451009	Tuesday	31959	40	11	2020-04-07	2020-03-18	2020-05-21	2020-03-22	35	55	-9	51	1	1	0	1	1	1	0	1
Claiborne, Tennessee, US	47025	Tennessee	2020-05-13	2020-04-02	2020-05-01	0	1	2.19030632998529	2.19030632998529	19	20	118.868986712249	74.12451009	Wednesday	31959	41	12	2020-04-07	2020-03-18	2020-05-21	2020-03-22	36	56	-8	52	1	1	0	1	1	1	0	1
Claiborne, Tennessee, US	47025	Tennessee	2020-05-14	2020-04-02	2020-05-01	0	1	2.19030632998529	2.19030632998529	17	20	118.868986712249	74.12451009	Thursday	31959	42	13	2020-04-07	2020-03-18	2020-05-21	2020-03-22	37	57	-7	53	1	1	0	1	1	1	0	1
Claiborne, Tennessee, US	47025	Tennessee	2020-05-15	2020-04-02	2020-05-01	0	1	2.19030632998529	2.19030632998529	17	20	118.868986712249	74.12451009	Friday	31959	43	14	2020-04-07	2020-03-18	2020-05-21	2020-03-22	38	58	-6	54	1	1	0	1	1	1	0	1
Claiborne, Tennessee, US	47025	Tennessee	2020-05-16	2020-04-02	2020-05-01	0	1	2.19030632998529	2.19030632998529	25	21	118.868986712249	74.12451009	Saturday	31959	44	15	2020-04-07	2020-03-18	2020-05-21	2020-03-22	39	59	-5	55	1	1	0	1	1	1	0	1
Claiborne, Tennessee, US	47025	Tennessee	2020-05-17	2020-04-02	2020-05-01	0	1	2.19030632998529	2.19030632998529	29	20.5714285714286	118.868986712249	74.12451009	Sunday	31959	45	16	2020-04-07	2020-03-18	2020-05-21	2020-03-22	40	60	-4	56	1	1	0	1	1	1	0	1
Claiborne, Tennessee, US	47025	Tennessee	2020-05-18	2020-04-02	2020-05-01	0	1	2.50320723426891	2.23500645916867	24	21.2857142857143	118.868986712249	74.12451009	Monday	31959	46	17	2020-04-07	2020-03-18	2020-05-21	2020-03-22	41	61	-3	57	1	1	0	1	1	1	0	1
Claiborne, Tennessee, US	47025	Tennessee	2020-05-19	2020-04-02	2020-05-01	0	1	2.50320723426891	2.27970658835204	32	23.2857142857143	118.868986712249	74.12451009	Tuesday	31959	47	18	2020-04-07	2020-03-18	2020-05-21	2020-03-22	42	62	-2	58	1	1	0	1	1	1	0	1
Claiborne, Tennessee, US	47025	Tennessee	2020-05-20	2020-04-02	2020-05-01	0	1	2.50320723426891	2.32440671753541	17	23	118.868986712249	74.12451009	Wednesday	31959	48	19	2020-04-07	2020-03-18	2020-05-21	2020-03-22	43	63	-1	59	1	1	0	1	1	1	0	1
Claiborne, Tennessee, US	47025	Tennessee	2020-05-21	2020-04-02	2020-05-01	0	1	2.50320723426891	2.36910684671879	15	22.7142857142857	118.868986712249	74.12451009	Thursday	31959	49	20	2020-04-07	2020-03-18	2020-05-21	2020-03-22	44	64	0	60	1	1	0	1	0	1	0	1
Claiborne, Tennessee, US	47025	Tennessee	2020-05-22	2020-04-02	2020-05-01	0	1	2.50320723426891	2.41380697590216	17	22.7142857142857	118.868986712249	74.12451009	Friday	31959	50	21	2020-04-07	2020-03-18	2020-05-21	2020-03-22	45	65	1	61	1	1	1	1	0	1	0	1
Claiborne, Tennessee, US	47025	Tennessee	2020-05-23	2020-04-02	2020-05-01	0	1	2.50320723426891	2.45850710508553	23	22.4285714285714	118.868986712249	74.12451009	Saturday	31959	51	22	2020-04-07	2020-03-18	2020-05-21	2020-03-22	46	66	2	62	1	1	1	1	0	1	0	1
Claiborne, Tennessee, US	47025	Tennessee	2020-05-24	2020-04-02	2020-05-01	0	1	2.50320723426891	2.50320723426891	21	21.2857142857143	118.868986712249	74.12451009	Sunday	31959	52	23	2020-04-07	2020-03-18	2020-05-21	2020-03-22	47	67	3	63	1	1	1	1	0	1	0	1
Claiborne, Tennessee, US	47025	Tennessee	2020-05-25	2020-04-02	2020-05-01	0	1	2.50320723426891	2.50320723426891	27	21.7142857142857	118.868986712249	74.12451009	Monday	31959	53	24	2020-04-07	2020-03-18	2020-05-21	2020-03-22	48	68	4	64	1	1	1	1	0	1	0	1
Claiborne, Tennessee, US	47025	Tennessee	2020-05-26	2020-04-02	2020-05-01	0	1	2.50320723426891	2.50320723426891	12	18.8571428571429	118.868986712249	74.12451009	Tuesday	31959	54	25	2020-04-07	2020-03-18	2020-05-21	2020-03-22	49	69	5	65	1	1	1	1	0	1	0	1
Claiborne, Tennessee, US	47025	Tennessee	2020-05-27	2020-04-02	2020-05-01	0	1	2.50320723426891	2.50320723426891	22	19.5714285714286	118.868986712249	74.12451009	Wednesday	31959	55	26	2020-04-07	2020-03-18	2020-05-21	2020-03-22	50	70	6	66	1	1	1	1	0	1	0	1
Claiborne, Tennessee, US	47025	Tennessee	2020-05-28	2020-04-02	2020-05-01	0	1	2.81610813855252	2.54790736345228	15	19.5714285714286	118.868986712249	74.12451009	Thursday	31959	56	27	2020-04-07	2020-03-18	2020-05-21	2020-03-22	51	71	7	67	1	1	1	1	0	1	0	1
Claiborne, Tennessee, US	47025	Tennessee	2020-05-29	2020-04-02	2020-05-01	0	1	2.81610813855252	2.59260749263565	13	19	118.868986712249	74.12451009	Friday	31959	57	28	2020-04-07	2020-03-18	2020-05-21	2020-03-22	52	72	8	68	1	1	1	1	0	1	0	1
Claiborne, Tennessee, US	47025	Tennessee	2020-05-30	2020-04-02	2020-05-01	0	1	2.81610813855252	2.63730762181903	23	19	118.868986712249	74.12451009	Saturday	31959	58	29	2020-04-07	2020-03-18	2020-05-21	2020-03-22	53	73	9	69	1	1	1	1	0	1	0	1
Claiborne, Tennessee, US	47025	Tennessee	2020-05-31	2020-04-02	2020-05-01	0	1	2.81610813855252	2.6820077510024	22	19.1428571428571	118.868986712249	74.12451009	Sunday	31959	59	30	2020-04-07	2020-03-18	2020-05-21	2020-03-22	54	74	10	70	1	1	1	1	0	1	0	1
Claiborne, Tennessee, US	47025	Tennessee	2020-06-01	2020-04-02	2020-05-01	0	1	2.81610813855252	2.72670788018577	17	17.7142857142857	118.868986712249	74.12451009	Monday	31959	60	31	2020-04-07	2020-03-18	2020-05-21	2020-03-22	55	75	11	71	1	1	1	1	0	1	0	1
Claiborne, Tennessee, US	47025	Tennessee	2020-06-02	2020-04-02	2020-05-01	0	1	3.75481085140336	2.90550839691927	17	18.4285714285714	118.868986712249	74.12451009	Tuesday	31959	61	32	2020-04-07	2020-03-18	2020-05-21	2020-03-22	56	76	12	72	1	1	1	1	0	1	0	1
Claiborne, Tennessee, US	47025	Tennessee	2020-06-03	2020-04-02	2020-05-01	0	1	3.75481085140336	3.08430891365276	18	17.8571428571429	118.868986712249	74.12451009	Wednesday	31959	62	33	2020-04-07	2020-03-18	2020-05-21	2020-03-22	57	77	13	73	1	1	1	1	0	1	0	1
Claiborne, Tennessee, US	47025	Tennessee	2020-06-04	2020-04-02	2020-05-01	0	1	3.75481085140336	3.21840930120288	14	17.7142857142857	118.868986712249	74.12451009	Thursday	31959	63	34	2020-04-07	2020-03-18	2020-05-21	2020-03-22	58	78	14	74	1	1	1	1	0	1	0	1
Claiborne, Tennessee, US	47025	Tennessee	2020-06-05	2020-04-02	2020-05-01	0	1	3.75481085140336	3.352509688753	11	17.4285714285714	118.868986712249	74.12451009	Friday	31959	64	35	2020-04-07	2020-03-18	2020-05-21	2020-03-22	59	79	15	75	1	1	1	1	0	1	0	1
Claiborne, Tennessee, US	47025	Tennessee	2020-06-06	2020-04-02	2020-05-01	0	1	3.75481085140336	3.48661007630312	28	18.1428571428571	118.868986712249	74.12451009	Saturday	31959	65	36	2020-04-07	2020-03-18	2020-05-21	2020-03-22	60	80	16	76	1	1	1	1	0	1	0	1
Claiborne, Tennessee, US	47025	Tennessee	2020-06-07	2020-04-02	2020-05-01	0	1	4.38061265997059	3.71011072221999	28	19	118.868986712249	74.12451009	Sunday	31959	66	37	2020-04-07	2020-03-18	2020-05-21	2020-03-22	61	81	17	77	1	1	1	1	0	1	0	1
Claiborne, Tennessee, US	47025	Tennessee	2020-06-08	2020-04-02	2020-05-01	0	1	4.38061265997059	3.93361136813685	15	18.7142857142857	118.868986712249	74.12451009	Monday	31959	67	38	2020-04-07	2020-03-18	2020-05-21	2020-03-22	62	82	18	78	1	1	1	1	0	1	0	1
Claiborne, Tennessee, US	47025	Tennessee	2020-06-09	2020-04-02	2020-05-01	0	1	4.38061265997059	4.0230116265036	20	19.1428571428571	118.868986712249	74.12451009	Tuesday	31959	68	39	2020-04-07	2020-03-18	2020-05-21	2020-03-22	63	83	19	79	1	1	1	1	0	1	0	1
Claiborne, Tennessee, US	47025	Tennessee	2020-06-10	2020-04-02	2020-05-01	0	1	4.6935135642542	4.15711201405372	14	18.5714285714286	118.868986712249	74.12451009	Wednesday	31959	69	40	2020-04-07	2020-03-18	2020-05-21	2020-03-22	64	84	20	80	1	1	1	1	0	1	0	1
Claiborne, Tennessee, US	47025	Tennessee	2020-06-11	2020-04-02	2020-05-01	0	1	4.6935135642542	4.29121240160384	11	18.1428571428571	118.868986712249	74.12451009	Thursday	31959	70	41	2020-04-07	2020-03-18	2020-05-21	2020-03-22	65	85	21	81	1	1	1	1	0	1	0	1
Claiborne, Tennessee, US	47025	Tennessee	2020-06-12	2020-04-02	2020-05-01	0	1	4.6935135642542	4.42531278915396	15	18.7142857142857	118.868986712249	74.12451009	Friday	31959	71	42	2020-04-07	2020-03-18	2020-05-21	2020-03-22	66	86	22	82	1	1	1	1	0	1	0	1
Claiborne, Tennessee, US	47025	Tennessee	2020-06-13	2020-04-02	2020-05-01	0	1	4.6935135642542	4.55941317670408	23	18	118.868986712249	74.12451009	Saturday	31959	72	43	2020-04-07	2020-03-18	2020-05-21	2020-03-22	67	87	23	83	1	1	1	1	0	1	0	1
Claiborne, Tennessee, US	47025	Tennessee	2020-06-14	2020-04-02	2020-05-01	0	1	4.6935135642542	4.60411330588745	31	18.4285714285714	118.868986712249	74.12451009	Sunday	31959	73	44	2020-04-07	2020-03-18	2020-05-21	2020-03-22	68	88	24	84	1	1	1	1	0	1	0	1
Claiborne, Tennessee, US	47025	Tennessee	2020-06-15	2020-04-02	2020-05-01	0	1	4.6935135642542	4.64881343507083	23	19.5714285714286	118.868986712249	74.12451009	Monday	31959	74	45	2020-04-07	2020-03-18	2020-05-21	2020-03-22	69	89	25	85	1	1	1	1	0	1	0	1
Claiborne, Tennessee, US	47025	Tennessee	2020-06-16	2020-04-02	2020-05-01	0	1	4.6935135642542	4.6935135642542	16	19	118.868986712249	74.12451009	Tuesday	31959	75	46	2020-04-07	2020-03-18	2020-05-21	2020-03-22	70	90	26	86	1	1	1	1	0	1	0	1
Claiborne, Tennessee, US	47025	Tennessee	2020-06-17	2020-04-02	2020-05-01	0	1	4.6935135642542	4.6935135642542	18	19.5714285714286	118.868986712249	74.12451009	Wednesday	31959	76	47	2020-04-07	2020-03-18	2020-05-21	2020-03-22	71	91	27	87	1	1	1	1	0	1	0	1
Claiborne, Tennessee, US	47025	Tennessee	2020-06-18	2020-04-02	2020-05-01	0	1	5.00641446853781	4.73821369343757	15	20.1428571428571	118.868986712249	74.12451009	Thursday	31959	77	48	2020-04-07	2020-03-18	2020-05-21	2020-03-22	72	92	28	88	1	1	1	1	0	1	0	1
Claiborne, Tennessee, US	47025	Tennessee	2020-06-19	2020-04-02	2020-05-01	0	1	5.00641446853781	4.78291382262095	16	20.2857142857143	118.868986712249	74.12451009	Friday	31959	78	49	2020-04-07	2020-03-18	2020-05-21	2020-03-22	73	93	29	89	1	1	1	1	0	1	0	1
Claiborne, Tennessee, US	47025	Tennessee	2020-06-20	2020-04-02	2020-05-01	0	1	5.00641446853781	4.82761395180432	20	19.8571428571429	118.868986712249	74.12451009	Saturday	31959	79	50	2020-04-07	2020-03-18	2020-05-21	2020-03-22	74	94	30	90	1	1	1	1	0	1	0	1
Claiborne, Tennessee, US	47025	Tennessee	2020-06-21	2020-04-02	2020-05-01	0	1	5.00641446853781	4.87231408098769	26	19.1428571428571	118.868986712249	74.12451009	Sunday	31959	80	51	2020-04-07	2020-03-18	2020-05-21	2020-03-22	75	95	31	91	1	1	1	1	0	1	0	1
Claiborne, Tennessee, US	47025	Tennessee	2020-06-22	2020-04-02	2020-05-01	0	1	5.00641446853781	4.91701421017107	17	18.2857142857143	118.868986712249	74.12451009	Monday	31959	81	52	2020-04-07	2020-03-18	2020-05-21	2020-03-22	76	96	32	92	1	1	1	1	0	1	0	1
Claiborne, Tennessee, US	47025	Tennessee	2020-06-23	2020-04-02	2020-05-01	0	1	5.63221627710504	5.05111459772119	18	18.5714285714286	118.868986712249	74.12451009	Tuesday	31959	82	53	2020-04-07	2020-03-18	2020-05-21	2020-03-22	77	97	33	93	1	1	1	1	0	1	0	1
Claiborne, Tennessee, US	47025	Tennessee	2020-06-24	2020-04-02	2020-05-01	0	1	5.63221627710504	5.18521498527131	22	19.1428571428571	118.868986712249	74.12451009	Wednesday	31959	83	54	2020-04-07	2020-03-18	2020-05-21	2020-03-22	78	98	34	94	1	1	1	1	0	1	0	1
Claiborne, Tennessee, US	47025	Tennessee	2020-06-25	2020-04-02	2020-05-01	0	1	5.94511718138865	5.31931537282143	17	19.4285714285714	118.868986712249	74.12451009	Thursday	31959	84	55	2020-04-07	2020-03-18	2020-05-21	2020-03-22	79	99	35	95	1	1	1	1	0	1	0	1
Claiborne, Tennessee, US	47025	Tennessee	2020-06-26	2020-04-02	2020-05-01	0	1	5.94511718138865	5.45341576037155	17	19.5714285714286	118.868986712249	74.12451009	Friday	31959	85	56	2020-04-07	2020-03-18	2020-05-21	2020-03-22	80	100	36	96	1	1	1	1	0	1	0	1
Claiborne, Tennessee, US	47025	Tennessee	2020-06-27	2020-04-02	2020-05-01	0	1	6.57091898995588	5.67691640628841	23	20	118.868986712249	74.12451009	Saturday	31959	86	57	2020-04-07	2020-03-18	2020-05-21	2020-03-22	81	101	37	97	1	1	1	1	0	1	0	1
Claiborne, Tennessee, US	47025	Tennessee	2020-06-28	2020-04-02	2020-05-01	0	1	6.57091898995588	5.90041705220528	37	21.5714285714286	118.868986712249	74.12451009	Sunday	31959	87	58	2020-04-07	2020-03-18	2020-05-21	2020-03-22	82	102	38	98	1	1	1	1	0	1	0	1
Claiborne, Tennessee, US	47025	Tennessee	2020-06-29	2020-04-02	2020-05-01	0	1	7.50962170280672	6.25801808567227	34	24	118.868986712249	74.12451009	Monday	31959	88	59	2020-04-07	2020-03-18	2020-05-21	2020-03-22	83	103	39	99	1	1	1	1	0	1	0	1
Claiborne, Tennessee, US	47025	Tennessee	2020-06-30	2020-04-02	2020-05-01	0	1	7.82252260709033	6.57091898995588	23	24.7142857142857	118.868986712249	74.12451009	Tuesday	31959	89	60	2020-04-07	2020-03-18	2020-05-21	2020-03-22	84	104	40	100	1	1	1	1	0	1	0	1
Claiborne, Tennessee, US	47025	Tennessee	2020-07-01	2020-04-02	2020-05-01	0	1	8.76122531994118	7.01792028178961	19	24.2857142857143	118.868986712249	74.12451009	Wednesday	31959	90	61	2020-04-07	2020-03-18	2020-05-21	2020-03-22	85	105	41	101	1	1	1	1	0	1	0	1
Claiborne, Tennessee, US	47025	Tennessee	2020-07-02	2020-04-02	2020-05-01	0	1	10.0128289370756	7.59902196117347	15	24	118.868986712249	74.12451009	Thursday	31959	91	62	2020-04-07	2020-03-18	2020-05-21	2020-03-22	86	106	42	102	1	1	1	1	0	1	0	1
Claiborne, Tennessee, US	47025	Tennessee	2020-07-03	2020-04-02	2020-05-01	0	1	12.8289370756281	8.58242480320768	21	24.5714285714286	118.868986712249	74.12451009	Friday	31959	92	63	2020-04-07	2020-03-18	2020-05-21	2020-03-22	87	107	43	103	1	1	1	1	0	1	0	1
Claiborne, Tennessee, US	47025	Tennessee	2020-07-04	2020-04-02	2020-05-01	0	1	13.767639788479	9.61052777442527	26	25	118.868986712249	74.12451009	Saturday	31959	93	64	2020-04-07	2020-03-18	2020-05-21	2020-03-22	88	108	44	104	1	1	1	1	0	1	0	1
Claiborne, Tennessee, US	47025	Tennessee	2020-07-05	2020-04-02	2020-05-01	0	1	14.0805406927626	10.6833308748262	36	24.8571428571429	118.868986712249	74.12451009	Sunday	31959	94	65	2020-04-07	2020-03-18	2020-05-21	2020-03-22	89	109	45	105	1	1	1	1	0	1	0	1
Clallam, Washington, US	53009	Washington	2020-03-01	2020-03-23	2020-06-01	1	0	0	9.61052777442527	30	24.2857142857143	91.9206212866938	41.07622854	Sunday	77331	-22	-92	2020-03-28	2020-03-08	2020-06-21	2020-04-22	-27	-7	-112	-52	0	0	0	0	1	0	1	0
Clallam, Washington, US	53009	Washington	2020-03-02	2020-03-23	2020-06-01	1	0	0	8.49302454484094	21	24	91.9206212866938	41.07622854	Monday	77331	-21	-91	2020-03-28	2020-03-08	2020-06-21	2020-04-22	-26	-6	-111	-51	0	0	0	0	1	0	1	0
Clallam, Washington, US	53009	Washington	2020-03-03	2020-03-23	2020-06-01	1	0	0	7.24142092770648	19	24	91.9206212866938	41.07622854	Tuesday	77331	-20	-90	2020-03-28	2020-03-08	2020-06-21	2020-04-22	-25	-5	-110	-50	0	0	0	0	1	0	1	0
Clallam, Washington, US	53009	Washington	2020-03-04	2020-03-23	2020-06-01	1	0	0	5.81101679383853	16	24.1428571428571	91.9206212866938	41.07622854	Wednesday	77331	-19	-89	2020-03-28	2020-03-08	2020-06-21	2020-04-22	-24	-4	-109	-49	0	0	0	0	1	0	1	0
Clallam, Washington, US	53009	Washington	2020-03-05	2020-03-23	2020-06-01	1	0	0	3.97831149732023	22	24.2857142857143	91.9206212866938	41.07622854	Thursday	77331	-18	-88	2020-03-28	2020-03-08	2020-06-21	2020-04-22	-23	-3	-108	-48	0	0	0	0	1	0	1	0
Clallam, Washington, US	53009	Washington	2020-03-06	2020-03-23	2020-06-01	1	0	0	2.0115058132518	17	23	91.9206212866938	41.07622854	Friday	77331	-17	-87	2020-03-28	2020-03-08	2020-06-21	2020-04-22	-22	-2	-107	-47	0	0	0	0	1	0	1	0
Clallam, Washington, US	53009	Washington	2020-03-07	2020-03-23	2020-06-01	1	0	0	0	29	22	91.9206212866938	41.07622854	Saturday	77331	-16	-86	2020-03-28	2020-03-08	2020-06-21	2020-04-22	-21	-1	-106	-46	0	0	0	0	1	0	1	0
Clallam, Washington, US	53009	Washington	2020-03-08	2020-03-23	2020-06-01	1	0	0	0	39	23.2857142857143	91.9206212866938	41.07622854	Sunday	77331	-15	-85	2020-03-28	2020-03-08	2020-06-21	2020-04-22	-20	0	-105	-45	0	0	0	0	1	0	1	0
Clallam, Washington, US	53009	Washington	2020-03-09	2020-03-23	2020-06-01	1	0	0	0	25	23.8571428571429	91.9206212866938	41.07622854	Monday	77331	-14	-84	2020-03-28	2020-03-08	2020-06-21	2020-04-22	-19	1	-104	-44	0	1	0	0	1	0	1	1
Clallam, Washington, US	53009	Washington	2020-03-10	2020-03-23	2020-06-01	1	0	0	0	21	24.1428571428571	91.9206212866938	41.07622854	Tuesday	77331	-13	-83	2020-03-28	2020-03-08	2020-06-21	2020-04-22	-18	2	-103	-43	0	1	0	0	1	0	1	1
Clallam, Washington, US	53009	Washington	2020-03-11	2020-03-23	2020-06-01	1	0	0	0	22	25	91.9206212866938	41.07622854	Wednesday	77331	-12	-82	2020-03-28	2020-03-08	2020-06-21	2020-04-22	-17	3	-102	-42	0	1	0	0	1	0	1	1
Clallam, Washington, US	53009	Washington	2020-03-12	2020-03-23	2020-06-01	1	0	0	0	22	25	91.9206212866938	41.07622854	Thursday	77331	-11	-81	2020-03-28	2020-03-08	2020-06-21	2020-04-22	-16	4	-101	-41	0	1	0	0	1	0	1	1
Clallam, Washington, US	53009	Washington	2020-03-13	2020-03-23	2020-06-01	1	0	0	0	20	25.4285714285714	91.9206212866938	41.07622854	Friday	77331	-10	-80	2020-03-28	2020-03-08	2020-06-21	2020-04-22	-15	5	-100	-40	0	1	0	0	1	0	1	1
Clallam, Washington, US	53009	Washington	2020-03-14	2020-03-23	2020-06-01	1	0	0	0	33	26	91.9206212866938	41.07622854	Saturday	77331	-9	-79	2020-03-28	2020-03-08	2020-06-21	2020-04-22	-14	6	-99	-39	0	1	0	0	1	0	1	1
Clallam, Washington, US	53009	Washington	2020-03-15	2020-03-23	2020-06-01	1	0	0	0	40	26.1428571428571	91.9206212866938	41.07622854	Sunday	77331	-8	-78	2020-03-28	2020-03-08	2020-06-21	2020-04-22	-13	7	-98	-38	0	1	0	0	1	0	1	1
Clallam, Washington, US	53009	Washington	2020-03-16	2020-03-23	2020-06-01	1	0	0	0	24	26	91.9206212866938	41.07622854	Monday	77331	-7	-77	2020-03-28	2020-03-08	2020-06-21	2020-04-22	-12	8	-97	-37	0	1	0	0	1	0	1	1
Clallam, Washington, US	53009	Washington	2020-03-17	2020-03-23	2020-06-01	1	0	0	0	31	27.4285714285714	91.9206212866938	41.07622854	Tuesday	77331	-6	-76	2020-03-28	2020-03-08	2020-06-21	2020-04-22	-11	9	-96	-36	0	1	0	0	1	0	1	1
Clallam, Washington, US	53009	Washington	2020-03-18	2020-03-23	2020-06-01	1	0	0	0	32	28.8571428571429	91.9206212866938	41.07622854	Wednesday	77331	-5	-75	2020-03-28	2020-03-08	2020-06-21	2020-04-22	-10	10	-95	-35	0	1	0	0	1	0	1	1
Clallam, Washington, US	53009	Washington	2020-03-19	2020-03-23	2020-06-01	1	0	0	0	32	30.2857142857143	91.9206212866938	41.07622854	Thursday	77331	-4	-74	2020-03-28	2020-03-08	2020-06-21	2020-04-22	-9	11	-94	-34	0	1	0	0	1	0	1	1
Clallam, Washington, US	53009	Washington	2020-03-20	2020-03-23	2020-06-01	1	0	0.129314246550542	0.0184734637929346	24	30.8571428571429	91.9206212866938	41.07622854	Friday	77331	-3	-73	2020-03-28	2020-03-08	2020-06-21	2020-04-22	-8	12	-93	-33	0	1	0	0	1	0	1	1
Clallam, Washington, US	53009	Washington	2020-03-21	2020-03-23	2020-06-01	1	0	0.258628493101085	0.0554203913788039	36	31.2857142857143	91.9206212866938	41.07622854	Saturday	77331	-2	-72	2020-03-28	2020-03-08	2020-06-21	2020-04-22	-7	13	-92	-32	0	1	0	0	1	0	1	1
Clallam, Washington, US	53009	Washington	2020-03-22	2020-03-23	2020-06-01	1	0	0.51725698620217	0.129314246550542	53	33.1428571428571	91.9206212866938	41.07622854	Sunday	77331	-1	-71	2020-03-28	2020-03-08	2020-06-21	2020-04-22	-6	14	-91	-31	0	1	0	0	1	0	1	1
Clallam, Washington, US	53009	Washington	2020-03-23	2020-03-23	2020-06-01	1	0	0.51725698620217	0.203208101722281	43	35.8571428571429	91.9206212866938	41.07622854	Monday	77331	0	-70	2020-03-28	2020-03-08	2020-06-21	2020-04-22	-5	15	-90	-30	0	1	0	0	1	0	1	1
Clallam, Washington, US	53009	Washington	2020-03-24	2020-03-23	2020-06-01	1	1	0.51725698620217	0.27710195689402	46	38	91.9206212866938	41.07622854	Tuesday	77331	1	-69	2020-03-28	2020-03-08	2020-06-21	2020-04-22	-4	16	-89	-29	0	1	0	0	1	0	1	1
Clallam, Washington, US	53009	Washington	2020-03-25	2020-03-23	2020-06-01	1	1	0.51725698620217	0.350995812065758	44	39.7142857142857	91.9206212866938	41.07622854	Wednesday	77331	2	-68	2020-03-28	2020-03-08	2020-06-21	2020-04-22	-3	17	-88	-28	0	1	0	0	1	0	1	1
Clallam, Washington, US	53009	Washington	2020-03-26	2020-03-23	2020-06-01	1	1	0.646571232752712	0.443363131030431	52	42.5714285714286	91.9206212866938	41.07622854	Thursday	77331	3	-67	2020-03-28	2020-03-08	2020-06-21	2020-04-22	-2	18	-87	-27	0	1	0	0	1	0	1	1
Clallam, Washington, US	53009	Washington	2020-03-27	2020-03-23	2020-06-01	1	1	0.646571232752712	0.51725698620217	57	47.2857142857143	91.9206212866938	41.07622854	Friday	77331	4	-66	2020-03-28	2020-03-08	2020-06-21	2020-04-22	-1	19	-86	-26	0	1	0	0	1	0	1	1
Clallam, Washington, US	53009	Washington	2020-03-28	2020-03-23	2020-06-01	1	1	0.646571232752712	0.572677377580974	61	50.8571428571429	91.9206212866938	41.07622854	Saturday	77331	5	-65	2020-03-28	2020-03-08	2020-06-21	2020-04-22	0	20	-85	-25	0	1	0	0	1	0	1	1
Clallam, Washington, US	53009	Washington	2020-03-29	2020-03-23	2020-06-01	1	1	0.646571232752712	0.591150841373908	65	52.5714285714286	91.9206212866938	41.07622854	Sunday	77331	6	-64	2020-03-28	2020-03-08	2020-06-21	2020-04-22	1	21	-84	-24	1	1	0	0	1	1	1	1
Clallam, Washington, US	53009	Washington	2020-03-30	2020-03-23	2020-06-01	1	1	0.775885479303255	0.628097768959778	57	54.5714285714286	91.9206212866938	41.07622854	Monday	77331	7	-63	2020-03-28	2020-03-08	2020-06-21	2020-04-22	2	22	-83	-23	1	1	0	0	1	1	1	1
Clallam, Washington, US	53009	Washington	2020-03-31	2020-03-23	2020-06-01	1	1	1.03451397240434	0.701991624131516	53	55.5714285714286	91.9206212866938	41.07622854	Tuesday	77331	8	-62	2020-03-28	2020-03-08	2020-06-21	2020-04-22	3	23	-82	-22	1	1	0	0	1	1	1	1
Clallam, Washington, US	53009	Washington	2020-04-01	2020-03-23	2020-06-01	1	1	1.03451397240434	0.775885479303255	46	55.8571428571429	91.9206212866938	41.07622854	Wednesday	77331	9	-61	2020-03-28	2020-03-08	2020-06-21	2020-04-22	4	24	-81	-21	1	1	0	0	1	1	1	1
Clallam, Washington, US	53009	Washington	2020-04-02	2020-03-23	2020-06-01	1	1	1.03451397240434	0.831305870682059	51	55.7142857142857	91.9206212866938	41.07622854	Thursday	77331	10	-60	2020-03-28	2020-03-08	2020-06-21	2020-04-22	5	25	-80	-20	1	1	0	0	1	1	1	1
Clallam, Washington, US	53009	Washington	2020-04-03	2020-03-23	2020-06-01	1	1	1.03451397240434	0.886726262060863	45	54	91.9206212866938	41.07622854	Friday	77331	11	-59	2020-03-28	2020-03-08	2020-06-21	2020-04-22	6	26	-79	-19	1	1	0	0	1	1	1	1
Clallam, Washington, US	53009	Washington	2020-04-04	2020-03-23	2020-06-01	1	1	1.03451397240434	0.942146653439667	57	53.4285714285714	91.9206212866938	41.07622854	Saturday	77331	12	-58	2020-03-28	2020-03-08	2020-06-21	2020-04-22	7	27	-78	-18	1	1	0	0	1	1	1	1
Clallam, Washington, US	53009	Washington	2020-04-05	2020-03-23	2020-06-01	1	1	1.03451397240434	0.99756704481847	64	53.2857142857143	91.9206212866938	41.07622854	Sunday	77331	13	-57	2020-03-28	2020-03-08	2020-06-21	2020-04-22	8	28	-77	-17	1	1	0	0	1	1	1	1
Clallam, Washington, US	53009	Washington	2020-04-06	2020-03-23	2020-06-01	1	1	1.03451397240434	1.03451397240434	46	51.7142857142857	91.9206212866938	41.07622854	Monday	77331	14	-56	2020-03-28	2020-03-08	2020-06-21	2020-04-22	9	29	-76	-16	1	1	0	0	1	1	1	1
Clallam, Washington, US	53009	Washington	2020-04-07	2020-03-23	2020-06-01	1	1	1.03451397240434	1.03451397240434	44	50.4285714285714	91.9206212866938	41.07622854	Tuesday	77331	15	-55	2020-03-28	2020-03-08	2020-06-21	2020-04-22	10	30	-75	-15	1	1	0	0	1	1	1	1
Clallam, Washington, US	53009	Washington	2020-04-08	2020-03-23	2020-06-01	1	1	1.16382821895488	1.05298743619727	42	49.8571428571429	91.9206212866938	41.07622854	Wednesday	77331	16	-54	2020-03-28	2020-03-08	2020-06-21	2020-04-22	11	31	-74	-14	1	1	0	0	1	1	1	1
Clallam, Washington, US	53009	Washington	2020-04-09	2020-03-23	2020-06-01	1	1	1.29314246550542	1.08993436378314	35	47.5714285714286	91.9206212866938	41.07622854	Thursday	77331	17	-53	2020-03-28	2020-03-08	2020-06-21	2020-04-22	12	32	-73	-13	1	1	0	0	1	1	1	1
Clallam, Washington, US	53009	Washington	2020-04-10	2020-03-23	2020-06-01	1	1	1.42245671205597	1.14535475516195	43	47.2857142857143	91.9206212866938	41.07622854	Friday	77331	18	-52	2020-03-28	2020-03-08	2020-06-21	2020-04-22	13	33	-72	-12	1	1	0	0	1	1	1	1
Clallam, Washington, US	53009	Washington	2020-04-11	2020-03-23	2020-06-01	1	1	1.42245671205597	1.20077514654075	52	46.5714285714286	91.9206212866938	41.07622854	Saturday	77331	19	-51	2020-03-28	2020-03-08	2020-06-21	2020-04-22	14	34	-71	-11	1	1	0	0	1	1	1	1
Clallam, Washington, US	53009	Washington	2020-04-12	2020-03-23	2020-06-01	1	1	1.55177095860651	1.27466900171249	63	46.4285714285714	91.9206212866938	41.07622854	Sunday	77331	20	-50	2020-03-28	2020-03-08	2020-06-21	2020-04-22	15	35	-70	-10	1	1	0	0	1	1	1	1
Clallam, Washington, US	53009	Washington	2020-04-13	2020-03-23	2020-06-01	1	1	1.55177095860651	1.34856285688423	45	46.2857142857143	91.9206212866938	41.07622854	Monday	77331	21	-49	2020-03-28	2020-03-08	2020-06-21	2020-04-22	16	36	-69	-9	1	1	0	0	1	1	1	1
Clallam, Washington, US	53009	Washington	2020-04-14	2020-03-23	2020-06-01	1	1	1.55177095860651	1.42245671205597	40	45.7142857142857	91.9206212866938	41.07622854	Tuesday	77331	22	-48	2020-03-28	2020-03-08	2020-06-21	2020-04-22	17	37	-68	-8	1	1	0	0	1	1	1	1
Clallam, Washington, US	53009	Washington	2020-04-15	2020-03-23	2020-06-01	1	1	1.81039945170759	1.51482403102064	37	45	91.9206212866938	41.07622854	Wednesday	77331	23	-47	2020-03-28	2020-03-08	2020-06-21	2020-04-22	18	38	-67	-7	1	1	0	0	1	1	1	1
Clallam, Washington, US	53009	Washington	2020-04-16	2020-03-23	2020-06-01	1	1	1.81039945170759	1.58871788619238	35	45	91.9206212866938	41.07622854	Thursday	77331	24	-46	2020-03-28	2020-03-08	2020-06-21	2020-04-22	19	39	-66	-6	1	1	0	0	1	1	1	1
Clallam, Washington, US	53009	Washington	2020-04-17	2020-03-23	2020-06-01	1	1	1.93971369825814	1.66261174136412	39	44.4285714285714	91.9206212866938	41.07622854	Friday	77331	25	-45	2020-03-28	2020-03-08	2020-06-21	2020-04-22	20	40	-65	-5	1	1	0	0	1	1	1	1
Clallam, Washington, US	53009	Washington	2020-04-18	2020-03-23	2020-06-01	1	1	1.93971369825814	1.73650559653586	55	44.8571428571429	91.9206212866938	41.07622854	Saturday	77331	26	-44	2020-03-28	2020-03-08	2020-06-21	2020-04-22	21	41	-64	-4	1	1	0	0	1	1	1	1
Clallam, Washington, US	53009	Washington	2020-04-19	2020-03-23	2020-06-01	1	1	1.93971369825814	1.79192598791466	56	43.8571428571429	91.9206212866938	41.07622854	Sunday	77331	27	-43	2020-03-28	2020-03-08	2020-06-21	2020-04-22	22	42	-63	-3	1	1	0	0	1	1	1	1
Clallam, Washington, US	53009	Washington	2020-04-20	2020-03-23	2020-06-01	1	1	1.81039945170759	1.82887291550053	40	43.1428571428571	91.9206212866938	41.07622854	Monday	77331	28	-42	2020-03-28	2020-03-08	2020-06-21	2020-04-22	23	43	-62	-2	1	1	0	0	1	1	1	1
Clallam, Washington, US	53009	Washington	2020-04-21	2020-03-23	2020-06-01	1	1	1.81039945170759	1.8658198430864	45	43.8571428571429	91.9206212866938	41.07622854	Tuesday	77331	29	-41	2020-03-28	2020-03-08	2020-06-21	2020-04-22	24	44	-61	-1	1	1	0	0	1	1	1	1
Clallam, Washington, US	53009	Washington	2020-04-22	2020-03-23	2020-06-01	1	1	1.81039945170759	1.8658198430864	49	45.5714285714286	91.9206212866938	41.07622854	Wednesday	77331	30	-40	2020-03-28	2020-03-08	2020-06-21	2020-04-22	25	45	-60	0	1	1	0	0	1	1	0	1
Clallam, Washington, US	53009	Washington	2020-04-23	2020-03-23	2020-06-01	1	1	1.81039945170759	1.8658198430864	39	46.1428571428571	91.9206212866938	41.07622854	Thursday	77331	31	-39	2020-03-28	2020-03-08	2020-06-21	2020-04-22	26	46	-59	1	1	1	0	1	1	1	0	1
Clallam, Washington, US	53009	Washington	2020-04-24	2020-03-23	2020-06-01	1	1	1.81039945170759	1.84734637929346	36	45.7142857142857	91.9206212866938	41.07622854	Friday	77331	32	-38	2020-03-28	2020-03-08	2020-06-21	2020-04-22	27	47	-58	2	1	1	0	1	1	1	0	1
Clallam, Washington, US	53009	Washington	2020-04-25	2020-03-23	2020-06-01	1	1	1.93971369825814	1.84734637929346	44	44.1428571428571	91.9206212866938	41.07622854	Saturday	77331	33	-37	2020-03-28	2020-03-08	2020-06-21	2020-04-22	28	48	-57	3	1	1	0	1	1	1	0	1
Clallam, Washington, US	53009	Washington	2020-04-26	2020-03-23	2020-06-01	1	1	1.93971369825814	1.84734637929346	54	43.8571428571429	91.9206212866938	41.07622854	Sunday	77331	34	-36	2020-03-28	2020-03-08	2020-06-21	2020-04-22	29	49	-56	4	1	1	0	1	1	1	0	1
Clallam, Washington, US	53009	Washington	2020-04-27	2020-03-23	2020-06-01	1	1	1.93971369825814	1.8658198430864	39	43.7142857142857	91.9206212866938	41.07622854	Monday	77331	35	-35	2020-03-28	2020-03-08	2020-06-21	2020-04-22	30	50	-55	5	1	1	0	1	1	1	0	1
Clallam, Washington, US	53009	Washington	2020-04-28	2020-03-23	2020-06-01	1	1	2.19834219135922	1.9212402344652	41	43.1428571428571	91.9206212866938	41.07622854	Tuesday	77331	36	-34	2020-03-28	2020-03-08	2020-06-21	2020-04-22	31	51	-54	6	1	1	0	1	1	1	0	1
Clallam, Washington, US	53009	Washington	2020-04-29	2020-03-23	2020-06-01	1	1	2.32765643790976	1.99513408963694	39	41.7142857142857	91.9206212866938	41.07622854	Wednesday	77331	37	-33	2020-03-28	2020-03-08	2020-06-21	2020-04-22	32	52	-53	7	1	1	0	1	1	1	0	1
Clallam, Washington, US	53009	Washington	2020-04-30	2020-03-23	2020-06-01	1	1	2.32765643790976	2.06902794480868	33	40.8571428571429	91.9206212866938	41.07622854	Thursday	77331	38	-32	2020-03-28	2020-03-08	2020-06-21	2020-04-22	33	53	-52	8	1	1	0	1	1	1	0	1
Clallam, Washington, US	53009	Washington	2020-05-01	2020-03-23	2020-06-01	1	1	2.32765643790976	2.14292179998042	33	40.4285714285714	91.9206212866938	41.07622854	Friday	77331	39	-31	2020-03-28	2020-03-08	2020-06-21	2020-04-22	34	54	-51	9	1	1	0	1	1	1	0	1
Clallam, Washington, US	53009	Washington	2020-05-02	2020-03-23	2020-06-01	1	1	2.32765643790976	2.19834219135922	49	41.1428571428571	91.9206212866938	41.07622854	Saturday	77331	40	-30	2020-03-28	2020-03-08	2020-06-21	2020-04-22	35	55	-50	10	1	1	0	1	1	1	0	1
Clallam, Washington, US	53009	Washington	2020-05-03	2020-03-23	2020-06-01	1	1	2.45697068446031	2.27223604653096	53	41	91.9206212866938	41.07622854	Sunday	77331	41	-29	2020-03-28	2020-03-08	2020-06-21	2020-04-22	36	56	-49	11	1	1	0	1	1	1	0	1
Clallam, Washington, US	53009	Washington	2020-05-04	2020-03-23	2020-06-01	1	1	2.32765643790976	2.32765643790976	34	40.2857142857143	91.9206212866938	41.07622854	Monday	77331	42	-28	2020-03-28	2020-03-08	2020-06-21	2020-04-22	37	57	-48	12	1	1	0	1	1	1	0	1
Clallam, Washington, US	53009	Washington	2020-05-05	2020-03-23	2020-06-01	1	1	2.45697068446031	2.36460336549563	32	39	91.9206212866938	41.07622854	Tuesday	77331	43	-27	2020-03-28	2020-03-08	2020-06-21	2020-04-22	38	58	-47	13	1	1	0	1	1	1	0	1
Clallam, Washington, US	53009	Washington	2020-05-06	2020-03-23	2020-06-01	1	1	2.45697068446031	2.38307682928857	33	38.1428571428571	91.9206212866938	41.07622854	Wednesday	77331	44	-26	2020-03-28	2020-03-08	2020-06-21	2020-04-22	39	59	-46	14	1	1	0	1	1	1	0	1
Clallam, Washington, US	53009	Washington	2020-05-07	2020-03-23	2020-06-01	1	1	2.45697068446031	2.4015502930815	30	37.7142857142857	91.9206212866938	41.07622854	Thursday	77331	45	-25	2020-03-28	2020-03-08	2020-06-21	2020-04-22	40	60	-45	15	1	1	0	1	1	1	0	1
Clallam, Washington, US	53009	Washington	2020-05-08	2020-03-23	2020-06-01	1	1	2.45697068446031	2.42002375687444	24	36.4285714285714	91.9206212866938	41.07622854	Friday	77331	46	-24	2020-03-28	2020-03-08	2020-06-21	2020-04-22	41	61	-44	16	1	1	0	1	1	1	0	1
Clallam, Washington, US	53009	Washington	2020-05-09	2020-03-23	2020-06-01	1	1	2.45697068446031	2.43849722066737	34	34.2857142857143	91.9206212866938	41.07622854	Saturday	77331	47	-23	2020-03-28	2020-03-08	2020-06-21	2020-04-22	42	62	-43	17	1	1	0	1	1	1	0	1
Clallam, Washington, US	53009	Washington	2020-05-10	2020-03-23	2020-06-01	1	1	2.45697068446031	2.43849722066737	38	32.1428571428571	91.9206212866938	41.07622854	Sunday	77331	48	-22	2020-03-28	2020-03-08	2020-06-21	2020-04-22	43	63	-42	18	1	1	0	1	1	1	0	1
Clallam, Washington, US	53009	Washington	2020-05-11	2020-03-23	2020-06-01	1	1	2.45697068446031	2.45697068446031	33	32	91.9206212866938	41.07622854	Monday	77331	49	-21	2020-03-28	2020-03-08	2020-06-21	2020-04-22	44	64	-41	19	1	1	0	1	1	1	0	1
Clallam, Washington, US	53009	Washington	2020-05-12	2020-03-23	2020-06-01	1	1	2.45697068446031	2.45697068446031	33	32.1428571428571	91.9206212866938	41.07622854	Tuesday	77331	50	-20	2020-03-28	2020-03-08	2020-06-21	2020-04-22	45	65	-40	20	1	1	0	1	1	1	0	1
Clallam, Washington, US	53009	Washington	2020-05-13	2020-03-23	2020-06-01	1	1	2.45697068446031	2.45697068446031	29	31.5714285714286	91.9206212866938	41.07622854	Wednesday	77331	51	-19	2020-03-28	2020-03-08	2020-06-21	2020-04-22	46	66	-39	21	1	1	0	1	1	1	0	1
Clallam, Washington, US	53009	Washington	2020-05-14	2020-03-23	2020-06-01	1	1	2.45697068446031	2.45697068446031	36	32.4285714285714	91.9206212866938	41.07622854	Thursday	77331	52	-18	2020-03-28	2020-03-08	2020-06-21	2020-04-22	47	67	-38	22	1	1	0	1	1	1	0	1
Clallam, Washington, US	53009	Washington	2020-05-15	2020-03-23	2020-06-01	1	1	2.71559917756139	2.49391761204618	26	32.7142857142857	91.9206212866938	41.07622854	Friday	77331	53	-17	2020-03-28	2020-03-08	2020-06-21	2020-04-22	48	68	-37	23	1	1	0	1	1	1	0	1
Clallam, Washington, US	53009	Washington	2020-05-16	2020-03-23	2020-06-01	1	1	2.71559917756139	2.53086453963205	38	33.2857142857143	91.9206212866938	41.07622854	Saturday	77331	54	-16	2020-03-28	2020-03-08	2020-06-21	2020-04-22	49	69	-36	24	1	1	0	1	1	1	0	1
Clallam, Washington, US	53009	Washington	2020-05-17	2020-03-23	2020-06-01	1	1	2.71559917756139	2.56781146721791	51	35.1428571428571	91.9206212866938	41.07622854	Sunday	77331	55	-15	2020-03-28	2020-03-08	2020-06-21	2020-04-22	50	70	-35	25	1	1	0	1	1	1	0	1
Clallam, Washington, US	53009	Washington	2020-05-18	2020-03-23	2020-06-01	1	1	2.71559917756139	2.60475839480378	32	35	91.9206212866938	41.07622854	Monday	77331	56	-14	2020-03-28	2020-03-08	2020-06-21	2020-04-22	51	71	-34	26	1	1	0	1	1	1	0	1
Clallam, Washington, US	53009	Washington	2020-05-19	2020-03-23	2020-06-01	1	1	2.71559917756139	2.64170532238965	29	34.4285714285714	91.9206212866938	41.07622854	Tuesday	77331	57	-13	2020-03-28	2020-03-08	2020-06-21	2020-04-22	52	72	-33	27	1	1	0	1	1	1	0	1
Clallam, Washington, US	53009	Washington	2020-05-20	2020-03-23	2020-06-01	1	1	3.23285616376356	2.75254610514726	32	34.8571428571429	91.9206212866938	41.07622854	Wednesday	77331	58	-12	2020-03-28	2020-03-08	2020-06-21	2020-04-22	53	73	-32	28	1	1	0	1	1	1	0	1
Clallam, Washington, US	53009	Washington	2020-05-21	2020-03-23	2020-06-01	1	1	3.23285616376356	2.86338688790487	34	34.5714285714286	91.9206212866938	41.07622854	Thursday	77331	59	-11	2020-03-28	2020-03-08	2020-06-21	2020-04-22	54	74	-31	29	1	1	0	1	1	1	0	1
Clallam, Washington, US	53009	Washington	2020-05-22	2020-03-23	2020-06-01	1	1	3.23285616376356	2.93728074307661	26	34.5714285714286	91.9206212866938	41.07622854	Friday	77331	60	-10	2020-03-28	2020-03-08	2020-06-21	2020-04-22	55	75	-30	30	1	1	0	1	1	1	0	1
Clallam, Washington, US	53009	Washington	2020-05-23	2020-03-23	2020-06-01	1	1	3.23285616376356	3.01117459824835	36	34.2857142857143	91.9206212866938	41.07622854	Saturday	77331	61	-9	2020-03-28	2020-03-08	2020-06-21	2020-04-22	56	76	-29	31	1	1	0	1	1	1	0	1
Clallam, Washington, US	53009	Washington	2020-05-24	2020-03-23	2020-06-01	1	1	3.23285616376356	3.08506845342008	48	33.8571428571429	91.9206212866938	41.07622854	Sunday	77331	62	-8	2020-03-28	2020-03-08	2020-06-21	2020-04-22	57	77	-28	32	1	1	0	1	1	1	0	1
Clallam, Washington, US	53009	Washington	2020-05-25	2020-03-23	2020-06-01	1	1	3.23285616376356	3.15896230859182	43	35.4285714285714	91.9206212866938	41.07622854	Monday	77331	63	-7	2020-03-28	2020-03-08	2020-06-21	2020-04-22	58	78	-27	33	1	1	0	1	1	1	0	1
Clallam, Washington, US	53009	Washington	2020-05-26	2020-03-23	2020-06-01	1	1	3.23285616376356	3.23285616376356	24	34.7142857142857	91.9206212866938	41.07622854	Tuesday	77331	64	-6	2020-03-28	2020-03-08	2020-06-21	2020-04-22	59	79	-26	34	1	1	0	1	1	1	0	1
Clallam, Washington, US	53009	Washington	2020-05-27	2020-03-23	2020-06-01	1	1	3.23285616376356	3.23285616376356	21	33.1428571428571	91.9206212866938	41.07622854	Wednesday	77331	65	-5	2020-03-28	2020-03-08	2020-06-21	2020-04-22	60	80	-25	35	1	1	0	1	1	1	0	1
Clallam, Washington, US	53009	Washington	2020-05-28	2020-03-23	2020-06-01	1	1	3.23285616376356	3.23285616376356	27	32.1428571428571	91.9206212866938	41.07622854	Thursday	77331	66	-4	2020-03-28	2020-03-08	2020-06-21	2020-04-22	61	81	-24	36	1	1	0	1	1	1	0	1
Clallam, Washington, US	53009	Washington	2020-05-29	2020-03-23	2020-06-01	1	1	3.23285616376356	3.23285616376356	27	32.2857142857143	91.9206212866938	41.07622854	Friday	77331	67	-3	2020-03-28	2020-03-08	2020-06-21	2020-04-22	62	82	-23	37	1	1	0	1	1	1	0	1
Clallam, Washington, US	53009	Washington	2020-05-30	2020-03-23	2020-06-01	1	1	3.23285616376356	3.23285616376356	39	32.7142857142857	91.9206212866938	41.07622854	Saturday	77331	68	-2	2020-03-28	2020-03-08	2020-06-21	2020-04-22	63	83	-22	38	1	1	0	1	1	1	0	1
Clallam, Washington, US	53009	Washington	2020-05-31	2020-03-23	2020-06-01	1	1	3.23285616376356	3.23285616376356	43	32	91.9206212866938	41.07622854	Sunday	77331	69	-1	2020-03-28	2020-03-08	2020-06-21	2020-04-22	64	84	-21	39	1	1	0	1	1	1	0	1
Clallam, Washington, US	53009	Washington	2020-06-01	2020-03-23	2020-06-01	0	1	3.23285616376356	3.23285616376356	27	29.7142857142857	91.9206212866938	41.07622854	Monday	77331	70	0	2020-03-28	2020-03-08	2020-06-21	2020-04-22	65	85	-20	40	1	1	0	1	1	1	0	1
Clallam, Washington, US	53009	Washington	2020-06-02	2020-03-23	2020-06-01	0	1	3.23285616376356	3.23285616376356	24	29.7142857142857	91.9206212866938	41.07622854	Tuesday	77331	71	1	2020-03-28	2020-03-08	2020-06-21	2020-04-22	66	86	-19	41	1	1	0	1	1	1	0	1
Clallam, Washington, US	53009	Washington	2020-06-03	2020-03-23	2020-06-01	0	1	3.49148465686465	3.26980309134943	28	30.7142857142857	91.9206212866938	41.07622854	Wednesday	77331	72	2	2020-03-28	2020-03-08	2020-06-21	2020-04-22	67	87	-18	42	1	1	0	1	1	1	0	1
Clallam, Washington, US	53009	Washington	2020-06-04	2020-03-23	2020-06-01	0	1	3.49148465686465	3.3067500189353	24	30.2857142857143	91.9206212866938	41.07622854	Thursday	77331	73	3	2020-03-28	2020-03-08	2020-06-21	2020-04-22	68	88	-17	43	1	1	0	1	1	1	0	1
Clallam, Washington, US	53009	Washington	2020-06-05	2020-03-23	2020-06-01	0	1	3.49148465686465	3.34369694652117	25	30	91.9206212866938	41.07622854	Friday	77331	74	4	2020-03-28	2020-03-08	2020-06-21	2020-04-22	69	89	-16	44	1	1	0	1	1	1	0	1
Clallam, Washington, US	53009	Washington	2020-06-06	2020-03-23	2020-06-01	0	1	3.49148465686465	3.38064387410704	33	29.1428571428571	91.9206212866938	41.07622854	Saturday	77331	75	5	2020-03-28	2020-03-08	2020-06-21	2020-04-22	70	90	-15	45	1	1	0	1	1	1	0	1
Clallam, Washington, US	53009	Washington	2020-06-07	2020-03-23	2020-06-01	0	1	3.49148465686465	3.41759080169291	38	28.4285714285714	91.9206212866938	41.07622854	Sunday	77331	76	6	2020-03-28	2020-03-08	2020-06-21	2020-04-22	71	91	-14	46	1	1	0	1	1	1	0	1
Clallam, Washington, US	53009	Washington	2020-06-08	2020-03-23	2020-06-01	0	1	3.49148465686465	3.45453772927878	26	28.2857142857143	91.9206212866938	41.07622854	Monday	77331	77	7	2020-03-28	2020-03-08	2020-06-21	2020-04-22	72	92	-13	47	1	1	0	1	1	1	0	1
Clallam, Washington, US	53009	Washington	2020-06-09	2020-03-23	2020-06-01	0	1	3.49148465686465	3.49148465686465	27	28.7142857142857	91.9206212866938	41.07622854	Tuesday	77331	78	8	2020-03-28	2020-03-08	2020-06-21	2020-04-22	73	93	-12	48	1	1	0	1	1	1	0	1
Clallam, Washington, US	53009	Washington	2020-06-10	2020-03-23	2020-06-01	0	1	3.49148465686465	3.49148465686465	28	28.7142857142857	91.9206212866938	41.07622854	Wednesday	77331	79	9	2020-03-28	2020-03-08	2020-06-21	2020-04-22	74	94	-11	49	1	1	0	1	1	1	0	1
Clallam, Washington, US	53009	Washington	2020-06-11	2020-03-23	2020-06-01	0	1	3.62079890341519	3.50995812065758	27	29.1428571428571	91.9206212866938	41.07622854	Thursday	77331	80	10	2020-03-28	2020-03-08	2020-06-21	2020-04-22	75	95	-10	50	1	1	0	1	1	1	0	1
Clallam, Washington, US	53009	Washington	2020-06-12	2020-03-23	2020-06-01	0	1	3.62079890341519	3.52843158445052	27	29.4285714285714	91.9206212866938	41.07622854	Friday	77331	81	11	2020-03-28	2020-03-08	2020-06-21	2020-04-22	76	96	-9	51	1	1	0	1	1	1	0	1
Clallam, Washington, US	53009	Washington	2020-06-13	2020-03-23	2020-06-01	0	1	3.75011314996573	3.56537851203639	38	30.1428571428571	91.9206212866938	41.07622854	Saturday	77331	82	12	2020-03-28	2020-03-08	2020-06-21	2020-04-22	77	97	-8	52	1	1	0	1	1	1	0	1
Clallam, Washington, US	53009	Washington	2020-06-14	2020-03-23	2020-06-01	0	1	3.75011314996573	3.60232543962225	43	30.8571428571429	91.9206212866938	41.07622854	Sunday	77331	83	13	2020-03-28	2020-03-08	2020-06-21	2020-04-22	78	98	-7	53	1	1	0	1	1	1	0	1
Clallam, Washington, US	53009	Washington	2020-06-15	2020-03-23	2020-06-01	0	1	3.75011314996573	3.63927236720812	33	31.8571428571429	91.9206212866938	41.07622854	Monday	77331	84	14	2020-03-28	2020-03-08	2020-06-21	2020-04-22	79	99	-6	54	1	1	0	1	1	1	0	1
Clallam, Washington, US	53009	Washington	2020-06-16	2020-03-23	2020-06-01	0	1	3.75011314996573	3.67621929479399	30	32.2857142857143	91.9206212866938	41.07622854	Tuesday	77331	85	15	2020-03-28	2020-03-08	2020-06-21	2020-04-22	80	100	-5	55	1	1	0	1	1	1	0	1
Clallam, Washington, US	53009	Washington	2020-06-17	2020-03-23	2020-06-01	0	1	4.13805588961736	3.76858661375867	29	32.4285714285714	91.9206212866938	41.07622854	Wednesday	77331	86	16	2020-03-28	2020-03-08	2020-06-21	2020-04-22	81	101	-4	56	1	1	0	1	1	1	0	1
Clallam, Washington, US	53009	Washington	2020-06-18	2020-03-23	2020-06-01	0	1	4.13805588961736	3.8424804689304	27	32.4285714285714	91.9206212866938	41.07622854	Thursday	77331	87	17	2020-03-28	2020-03-08	2020-06-21	2020-04-22	82	102	-3	57	1	1	0	1	1	1	0	1
Clallam, Washington, US	53009	Washington	2020-06-19	2020-03-23	2020-06-01	0	1	4.2673701361679	3.93484778789508	26	32.2857142857143	91.9206212866938	41.07622854	Friday	77331	88	18	2020-03-28	2020-03-08	2020-06-21	2020-04-22	83	103	-2	58	1	1	0	1	1	1	0	1
Clallam, Washington, US	53009	Washington	2020-06-20	2020-03-23	2020-06-01	0	1	4.2673701361679	4.00874164306682	35	31.8571428571429	91.9206212866938	41.07622854	Saturday	77331	89	19	2020-03-28	2020-03-08	2020-06-21	2020-04-22	84	104	-1	59	1	1	0	1	1	1	0	1
Clallam, Washington, US	53009	Washington	2020-06-21	2020-03-23	2020-06-01	0	1	4.2673701361679	4.08263549823856	36	30.8571428571429	91.9206212866938	41.07622854	Sunday	77331	90	20	2020-03-28	2020-03-08	2020-06-21	2020-04-22	85	105	0	60	1	1	0	1	0	1	0	1
Clallam, Washington, US	53009	Washington	2020-06-22	2020-03-23	2020-06-01	0	1	4.2673701361679	4.15652935341029	24	29.5714285714286	91.9206212866938	41.07622854	Monday	77331	91	21	2020-03-28	2020-03-08	2020-06-21	2020-04-22	86	106	1	61	1	1	1	1	0	1	0	1
Clallam, Washington, US	53009	Washington	2020-06-23	2020-03-23	2020-06-01	0	1	4.2673701361679	4.23042320858203	25	28.8571428571429	91.9206212866938	41.07622854	Tuesday	77331	92	22	2020-03-28	2020-03-08	2020-06-21	2020-04-22	87	107	2	62	1	1	1	1	0	1	0	1
Clallam, Washington, US	53009	Washington	2020-06-24	2020-03-23	2020-06-01	0	1	4.2673701361679	4.24889667237497	24	28.1428571428571	91.9206212866938	41.07622854	Wednesday	77331	93	23	2020-03-28	2020-03-08	2020-06-21	2020-04-22	88	108	3	63	1	1	1	1	0	1	0	1
Clallam, Washington, US	53009	Washington	2020-06-25	2020-03-23	2020-06-01	0	1	4.2673701361679	4.2673701361679	24	27.7142857142857	91.9206212866938	41.07622854	Thursday	77331	94	24	2020-03-28	2020-03-08	2020-06-21	2020-04-22	89	109	4	64	1	1	1	1	0	1	0	1
Clallam, Washington, US	53009	Washington	2020-06-26	2020-03-23	2020-06-01	0	1	4.39668438271844	4.28584359996084	25	27.5714285714286	91.9206212866938	41.07622854	Friday	77331	95	25	2020-03-28	2020-03-08	2020-06-21	2020-04-22	90	110	5	65	1	1	1	1	0	1	0	1
Clallam, Washington, US	53009	Washington	2020-06-27	2020-03-23	2020-06-01	0	1	4.52599862926899	4.32279052754671	38	28	91.9206212866938	41.07622854	Saturday	77331	96	26	2020-03-28	2020-03-08	2020-06-21	2020-04-22	91	111	6	66	1	1	1	1	0	1	0	1
Clallam, Washington, US	53009	Washington	2020-06-28	2020-03-23	2020-06-01	0	1	4.65531287581953	4.37821091892551	36	28	91.9206212866938	41.07622854	Sunday	77331	97	27	2020-03-28	2020-03-08	2020-06-21	2020-04-22	92	112	7	67	1	1	1	1	0	1	0	1
Clallam, Washington, US	53009	Washington	2020-06-29	2020-03-23	2020-06-01	0	1	4.65531287581953	4.43363131030431	38	30	91.9206212866938	41.07622854	Monday	77331	98	28	2020-03-28	2020-03-08	2020-06-21	2020-04-22	93	113	8	68	1	1	1	1	0	1	0	1
Clallam, Washington, US	53009	Washington	2020-06-30	2020-03-23	2020-06-01	0	1	4.65531287581953	4.48905170168312	35	31.4285714285714	91.9206212866938	41.07622854	Tuesday	77331	99	29	2020-03-28	2020-03-08	2020-06-21	2020-04-22	94	114	9	69	1	1	1	1	0	1	0	1
Clallam, Washington, US	53009	Washington	2020-07-01	2020-03-23	2020-06-01	0	1	4.65531287581953	4.54447209306192	29	32.1428571428571	91.9206212866938	41.07622854	Wednesday	77331	100	30	2020-03-28	2020-03-08	2020-06-21	2020-04-22	95	115	10	70	1	1	1	1	0	1	0	1
Clallam, Washington, US	53009	Washington	2020-07-02	2020-03-23	2020-06-01	0	1	5.30188410857224	4.6922598034054	25	32.2857142857143	91.9206212866938	41.07622854	Thursday	77331	101	31	2020-03-28	2020-03-08	2020-06-21	2020-04-22	96	116	11	71	1	1	1	1	0	1	0	1
Clallam, Washington, US	53009	Washington	2020-07-03	2020-03-23	2020-06-01	0	1	5.43119835512278	4.84004751374888	32	33.2857142857143	91.9206212866938	41.07622854	Friday	77331	102	32	2020-03-28	2020-03-08	2020-06-21	2020-04-22	97	117	12	72	1	1	1	1	0	1	0	1
Clallam, Washington, US	53009	Washington	2020-07-04	2020-03-23	2020-06-01	0	1	5.43119835512278	4.96936176029942	42	33.8571428571429	91.9206212866938	41.07622854	Saturday	77331	103	33	2020-03-28	2020-03-08	2020-06-21	2020-04-22	98	118	13	73	1	1	1	1	0	1	0	1
Clallam, Washington, US	53009	Washington	2020-07-05	2020-03-23	2020-06-01	0	1	5.56051260167333	5.09867600684996	41	34.5714285714286	91.9206212866938	41.07622854	Sunday	77331	104	34	2020-03-28	2020-03-08	2020-06-21	2020-04-22	99	119	14	74	1	1	1	1	0	1	0	1
Clare, Michigan, US	26035	Michigan	2020-03-01	2020-03-24	2020-06-01	1	0	0	4.43363131030431	36	34.2857142857143	114.879621404934	54.80269533	Sunday	30950	-23	-92	2020-03-29	2020-03-09	2020-06-21	2020-04-22	-28	-8	-112	-52	0	0	0	0	1	0	1	0
Clare, Michigan, US	26035	Michigan	2020-03-02	2020-03-24	2020-06-01	1	0	0	3.76858661375867	14	31.2857142857143	114.879621404934	54.80269533	Monday	30950	-22	-91	2020-03-29	2020-03-09	2020-06-21	2020-04-22	-27	-7	-111	-51	0	0	0	0	1	0	1	0
Clare, Michigan, US	26035	Michigan	2020-03-03	2020-03-24	2020-06-01	1	0	0	3.10354191721302	14	29.1428571428571	114.879621404934	54.80269533	Tuesday	30950	-21	-90	2020-03-29	2020-03-09	2020-06-21	2020-04-22	-26	-6	-110	-50	0	0	0	0	1	0	1	0
Clare, Michigan, US	26035	Michigan	2020-03-04	2020-03-24	2020-06-01	1	0	0	2.3461299017027	16	27.8571428571429	114.879621404934	54.80269533	Wednesday	30950	-20	-89	2020-03-29	2020-03-09	2020-06-21	2020-04-22	-25	-5	-109	-49	0	0	0	0	1	0	1	0
Clare, Michigan, US	26035	Michigan	2020-03-05	2020-03-24	2020-06-01	1	0	0	1.57024442239944	14	25.2857142857143	114.879621404934	54.80269533	Thursday	30950	-19	-88	2020-03-29	2020-03-09	2020-06-21	2020-04-22	-24	-4	-108	-48	0	0	0	0	1	0	1	0
Clare, Michigan, US	26035	Michigan	2020-03-06	2020-03-24	2020-06-01	1	0	0	0.794358943096189	15	21.4285714285714	114.879621404934	54.80269533	Friday	30950	-18	-87	2020-03-29	2020-03-09	2020-06-21	2020-04-22	-23	-3	-107	-47	0	0	0	0	1	0	1	0
Clare, Michigan, US	26035	Michigan	2020-03-07	2020-03-24	2020-06-01	1	0	0	0	22	18.7142857142857	114.879621404934	54.80269533	Saturday	30950	-17	-86	2020-03-29	2020-03-09	2020-06-21	2020-04-22	-22	-2	-106	-46	0	0	0	0	1	0	1	0
Clare, Michigan, US	26035	Michigan	2020-03-08	2020-03-24	2020-06-01	1	0	0	0	36	18.7142857142857	114.879621404934	54.80269533	Sunday	30950	-16	-85	2020-03-29	2020-03-09	2020-06-21	2020-04-22	-21	-1	-105	-45	0	0	0	0	1	0	1	0
Clare, Michigan, US	26035	Michigan	2020-03-09	2020-03-24	2020-06-01	1	0	0	0	20	19.5714285714286	114.879621404934	54.80269533	Monday	30950	-15	-84	2020-03-29	2020-03-09	2020-06-21	2020-04-22	-20	0	-104	-44	0	0	0	0	1	0	1	0
Clare, Michigan, US	26035	Michigan	2020-03-10	2020-03-24	2020-06-01	1	0	0	0	11	19.1428571428571	114.879621404934	54.80269533	Tuesday	30950	-14	-83	2020-03-29	2020-03-09	2020-06-21	2020-04-22	-19	1	-103	-43	0	1	0	0	1	0	1	1
Clare, Michigan, US	26035	Michigan	2020-03-11	2020-03-24	2020-06-01	1	0	0	0	19	19.5714285714286	114.879621404934	54.80269533	Wednesday	30950	-13	-82	2020-03-29	2020-03-09	2020-06-21	2020-04-22	-18	2	-102	-42	0	1	0	0	1	0	1	1
Clare, Michigan, US	26035	Michigan	2020-03-12	2020-03-24	2020-06-01	1	0	0	0	14	19.5714285714286	114.879621404934	54.80269533	Thursday	30950	-12	-81	2020-03-29	2020-03-09	2020-06-21	2020-04-22	-17	3	-101	-41	0	1	0	0	1	0	1	1
Clare, Michigan, US	26035	Michigan	2020-03-13	2020-03-24	2020-06-01	1	0	0	0	15	19.5714285714286	114.879621404934	54.80269533	Friday	30950	-11	-80	2020-03-29	2020-03-09	2020-06-21	2020-04-22	-16	4	-100	-40	0	1	0	0	1	0	1	1
Clare, Michigan, US	26035	Michigan	2020-03-14	2020-03-24	2020-06-01	1	0	0	0	33	21.1428571428571	114.879621404934	54.80269533	Saturday	30950	-10	-79	2020-03-29	2020-03-09	2020-06-21	2020-04-22	-15	5	-99	-39	0	1	0	0	1	0	1	1
Clare, Michigan, US	26035	Michigan	2020-03-15	2020-03-24	2020-06-01	1	0	0	0	41	21.8571428571429	114.879621404934	54.80269533	Sunday	30950	-9	-78	2020-03-29	2020-03-09	2020-06-21	2020-04-22	-14	6	-98	-38	0	1	0	0	1	0	1	1
Clare, Michigan, US	26035	Michigan	2020-03-16	2020-03-24	2020-06-01	1	0	0	0	23	22.2857142857143	114.879621404934	54.80269533	Monday	30950	-8	-77	2020-03-29	2020-03-09	2020-06-21	2020-04-22	-13	7	-97	-37	0	1	0	0	1	0	1	1
Clare, Michigan, US	26035	Michigan	2020-03-17	2020-03-24	2020-06-01	1	0	0	0	29	24.8571428571429	114.879621404934	54.80269533	Tuesday	30950	-7	-76	2020-03-29	2020-03-09	2020-06-21	2020-04-22	-12	8	-96	-36	0	1	0	0	1	0	1	1
Clare, Michigan, US	26035	Michigan	2020-03-18	2020-03-24	2020-06-01	1	0	0	0	30	26.4285714285714	114.879621404934	54.80269533	Wednesday	30950	-6	-75	2020-03-29	2020-03-09	2020-06-21	2020-04-22	-11	9	-95	-35	0	1	0	0	1	0	1	1
Clare, Michigan, US	26035	Michigan	2020-03-19	2020-03-24	2020-06-01	1	0	0	0	27	28.2857142857143	114.879621404934	54.80269533	Thursday	30950	-5	-74	2020-03-29	2020-03-09	2020-06-21	2020-04-22	-10	10	-94	-34	0	1	0	0	1	0	1	1
Clare, Michigan, US	26035	Michigan	2020-03-20	2020-03-24	2020-06-01	1	0	0	0	25	29.7142857142857	114.879621404934	54.80269533	Friday	30950	-4	-73	2020-03-29	2020-03-09	2020-06-21	2020-04-22	-9	11	-93	-33	0	1	0	0	1	0	1	1
Clare, Michigan, US	26035	Michigan	2020-03-21	2020-03-24	2020-06-01	1	0	0.323101777059774	0.0461573967228248	38	30.4285714285714	114.879621404934	54.80269533	Saturday	30950	-3	-72	2020-03-29	2020-03-09	2020-06-21	2020-04-22	-8	12	-92	-32	0	1	0	0	1	0	1	1
Clare, Michigan, US	26035	Michigan	2020-03-22	2020-03-24	2020-06-01	1	0	0.323101777059774	0.0923147934456497	55	32.4285714285714	114.879621404934	54.80269533	Sunday	30950	-2	-71	2020-03-29	2020-03-09	2020-06-21	2020-04-22	-7	13	-91	-31	0	1	0	0	1	0	1	1
Clare, Michigan, US	26035	Michigan	2020-03-23	2020-03-24	2020-06-01	1	0	0.323101777059774	0.138472190168475	30	33.4285714285714	114.879621404934	54.80269533	Monday	30950	-1	-70	2020-03-29	2020-03-09	2020-06-21	2020-04-22	-6	14	-90	-30	0	1	0	0	1	0	1	1
Clare, Michigan, US	26035	Michigan	2020-03-24	2020-03-24	2020-06-01	1	0	0.323101777059774	0.184629586891299	51	36.5714285714286	114.879621404934	54.80269533	Tuesday	30950	0	-69	2020-03-29	2020-03-09	2020-06-21	2020-04-22	-5	15	-89	-29	0	1	0	0	1	0	1	1
Clare, Michigan, US	26035	Michigan	2020-03-25	2020-03-24	2020-06-01	1	1	0.323101777059774	0.230786983614124	46	38.8571428571429	114.879621404934	54.80269533	Wednesday	30950	1	-68	2020-03-29	2020-03-09	2020-06-21	2020-04-22	-4	16	-88	-28	0	1	0	0	1	0	1	1
Clare, Michigan, US	26035	Michigan	2020-03-26	2020-03-24	2020-06-01	1	1	0.323101777059774	0.276944380336949	48	41.8571428571429	114.879621404934	54.80269533	Thursday	30950	2	-67	2020-03-29	2020-03-09	2020-06-21	2020-04-22	-3	17	-87	-27	0	1	0	0	1	0	1	1
Clare, Michigan, US	26035	Michigan	2020-03-27	2020-03-24	2020-06-01	1	1	0.323101777059774	0.323101777059774	45	44.7142857142857	114.879621404934	54.80269533	Friday	30950	3	-66	2020-03-29	2020-03-09	2020-06-21	2020-04-22	-2	18	-86	-26	0	1	0	0	1	0	1	1
Clare, Michigan, US	26035	Michigan	2020-03-28	2020-03-24	2020-06-01	1	1	0.323101777059774	0.323101777059774	57	47.4285714285714	114.879621404934	54.80269533	Saturday	30950	4	-65	2020-03-29	2020-03-09	2020-06-21	2020-04-22	-1	19	-85	-25	0	1	0	0	1	0	1	1
Clare, Michigan, US	26035	Michigan	2020-03-29	2020-03-24	2020-06-01	1	1	0.323101777059774	0.323101777059774	65	48.8571428571429	114.879621404934	54.80269533	Sunday	30950	5	-64	2020-03-29	2020-03-09	2020-06-21	2020-04-22	0	20	-84	-24	0	1	0	0	1	0	1	1
Clare, Michigan, US	26035	Michigan	2020-03-30	2020-03-24	2020-06-01	1	1	0.323101777059774	0.323101777059774	52	52	114.879621404934	54.80269533	Monday	30950	6	-63	2020-03-29	2020-03-09	2020-06-21	2020-04-22	1	21	-83	-23	1	1	0	0	1	1	1	1
Clare, Michigan, US	26035	Michigan	2020-03-31	2020-03-24	2020-06-01	1	1	0.323101777059774	0.323101777059774	51	52	114.879621404934	54.80269533	Tuesday	30950	7	-62	2020-03-29	2020-03-09	2020-06-21	2020-04-22	2	22	-82	-22	1	1	0	0	1	1	1	1
Clare, Michigan, US	26035	Michigan	2020-04-01	2020-03-24	2020-06-01	1	1	0.323101777059774	0.323101777059774	52	52.8571428571429	114.879621404934	54.80269533	Wednesday	30950	8	-61	2020-03-29	2020-03-09	2020-06-21	2020-04-22	3	23	-81	-21	1	1	0	0	1	1	1	1
Clare, Michigan, US	26035	Michigan	2020-04-02	2020-03-24	2020-06-01	1	1	0.323101777059774	0.323101777059774	46	52.5714285714286	114.879621404934	54.80269533	Thursday	30950	9	-60	2020-03-29	2020-03-09	2020-06-21	2020-04-22	4	24	-80	-20	1	1	0	0	1	1	1	1
Clare, Michigan, US	26035	Michigan	2020-04-03	2020-03-24	2020-06-01	1	1	0.646203554119548	0.369259173782599	39	51.7142857142857	114.879621404934	54.80269533	Friday	30950	10	-59	2020-03-29	2020-03-09	2020-06-21	2020-04-22	5	25	-79	-19	1	1	0	0	1	1	1	1
Clare, Michigan, US	26035	Michigan	2020-04-04	2020-03-24	2020-06-01	1	1	0.323101777059774	0.369259173782599	53	51.1428571428571	114.879621404934	54.80269533	Saturday	30950	11	-58	2020-03-29	2020-03-09	2020-06-21	2020-04-22	6	26	-78	-18	1	1	0	0	1	1	1	1
Clare, Michigan, US	26035	Michigan	2020-04-05	2020-03-24	2020-06-01	1	1	0.323101777059774	0.369259173782599	57	50	114.879621404934	54.80269533	Sunday	30950	12	-57	2020-03-29	2020-03-09	2020-06-21	2020-04-22	7	27	-77	-17	1	1	0	0	1	1	1	1
Clare, Michigan, US	26035	Michigan	2020-04-06	2020-03-24	2020-06-01	1	1	0.969305331179321	0.461573967228248	45	49	114.879621404934	54.80269533	Monday	30950	13	-56	2020-03-29	2020-03-09	2020-06-21	2020-04-22	8	28	-76	-16	1	1	0	0	1	1	1	1
Clare, Michigan, US	26035	Michigan	2020-04-07	2020-03-24	2020-06-01	1	1	0.646203554119548	0.507731363951073	51	49	114.879621404934	54.80269533	Tuesday	30950	14	-55	2020-03-29	2020-03-09	2020-06-21	2020-04-22	9	29	-75	-15	1	1	0	0	1	1	1	1
Clare, Michigan, US	26035	Michigan	2020-04-08	2020-03-24	2020-06-01	1	1	0.646203554119548	0.553888760673898	44	47.8571428571429	114.879621404934	54.80269533	Wednesday	30950	15	-54	2020-03-29	2020-03-09	2020-06-21	2020-04-22	10	30	-74	-14	1	1	0	0	1	1	1	1
Clare, Michigan, US	26035	Michigan	2020-04-09	2020-03-24	2020-06-01	1	1	0.646203554119548	0.600046157396723	49	48.2857142857143	114.879621404934	54.80269533	Thursday	30950	16	-53	2020-03-29	2020-03-09	2020-06-21	2020-04-22	11	31	-73	-13	1	1	0	0	1	1	1	1
Clare, Michigan, US	26035	Michigan	2020-04-10	2020-03-24	2020-06-01	1	1	0.969305331179321	0.646203554119548	49	49.7142857142857	114.879621404934	54.80269533	Friday	30950	17	-52	2020-03-29	2020-03-09	2020-06-21	2020-04-22	12	32	-72	-12	1	1	0	0	1	1	1	1
Clare, Michigan, US	26035	Michigan	2020-04-11	2020-03-24	2020-06-01	1	1	1.2924071082391	0.784675744288022	54	49.8571428571429	114.879621404934	54.80269533	Saturday	30950	18	-51	2020-03-29	2020-03-09	2020-06-21	2020-04-22	13	33	-71	-11	1	1	0	0	1	1	1	1
Clare, Michigan, US	26035	Michigan	2020-04-12	2020-03-24	2020-06-01	1	1	1.2924071082391	0.923147934456497	68	51.4285714285714	114.879621404934	54.80269533	Sunday	30950	19	-50	2020-03-29	2020-03-09	2020-06-21	2020-04-22	14	34	-70	-10	1	1	0	0	1	1	1	1
Clare, Michigan, US	26035	Michigan	2020-04-13	2020-03-24	2020-06-01	1	1	1.2924071082391	0.969305331179321	50	52.1428571428571	114.879621404934	54.80269533	Monday	30950	20	-49	2020-03-29	2020-03-09	2020-06-21	2020-04-22	15	35	-69	-9	1	1	0	0	1	1	1	1
Clare, Michigan, US	26035	Michigan	2020-04-14	2020-03-24	2020-06-01	1	1	1.2924071082391	1.06162012462497	50	52	114.879621404934	54.80269533	Tuesday	30950	21	-48	2020-03-29	2020-03-09	2020-06-21	2020-04-22	16	36	-68	-8	1	1	0	0	1	1	1	1
Clare, Michigan, US	26035	Michigan	2020-04-15	2020-03-24	2020-06-01	1	1	1.61550888529887	1.20009231479345	44	52	114.879621404934	54.80269533	Wednesday	30950	22	-47	2020-03-29	2020-03-09	2020-06-21	2020-04-22	17	37	-67	-7	1	1	0	0	1	1	1	1
Clare, Michigan, US	26035	Michigan	2020-04-16	2020-03-24	2020-06-01	1	1	2.26171243941842	1.43087929840757	45	51.4285714285714	114.879621404934	54.80269533	Thursday	30950	23	-46	2020-03-29	2020-03-09	2020-06-21	2020-04-22	18	38	-66	-6	1	1	0	0	1	1	1	1
Clare, Michigan, US	26035	Michigan	2020-04-17	2020-03-24	2020-06-01	1	1	2.26171243941842	1.61550888529887	44	50.7142857142857	114.879621404934	54.80269533	Friday	30950	24	-45	2020-03-29	2020-03-09	2020-06-21	2020-04-22	19	39	-65	-5	1	1	0	0	1	1	1	1
Clare, Michigan, US	26035	Michigan	2020-04-18	2020-03-24	2020-06-01	1	1	2.58481421647819	1.80013847219017	48	49.8571428571429	114.879621404934	54.80269533	Saturday	30950	25	-44	2020-03-29	2020-03-09	2020-06-21	2020-04-22	20	40	-64	-4	1	1	0	0	1	1	1	1
Clare, Michigan, US	26035	Michigan	2020-04-19	2020-03-24	2020-06-01	1	1	2.58481421647819	1.98476805908147	56	48.1428571428571	114.879621404934	54.80269533	Sunday	30950	26	-43	2020-03-29	2020-03-09	2020-06-21	2020-04-22	21	41	-63	-3	1	1	0	0	1	1	1	1
Clare, Michigan, US	26035	Michigan	2020-04-20	2020-03-24	2020-06-01	1	1	2.90791599353796	2.21555504269559	37	46.2857142857143	114.879621404934	54.80269533	Monday	30950	27	-42	2020-03-29	2020-03-09	2020-06-21	2020-04-22	22	42	-62	-2	1	1	0	0	1	1	1	1
Clare, Michigan, US	26035	Michigan	2020-04-21	2020-03-24	2020-06-01	1	1	2.90791599353796	2.44634202630972	43	45.2857142857143	114.879621404934	54.80269533	Tuesday	30950	28	-41	2020-03-29	2020-03-09	2020-06-21	2020-04-22	23	43	-61	-1	1	1	0	0	1	1	1	1
Clare, Michigan, US	26035	Michigan	2020-04-22	2020-03-24	2020-06-01	1	1	3.23101777059774	2.67712900992384	43	45.1428571428571	114.879621404934	54.80269533	Wednesday	30950	29	-40	2020-03-29	2020-03-09	2020-06-21	2020-04-22	24	44	-60	0	1	1	0	0	1	1	0	1
Clare, Michigan, US	26035	Michigan	2020-04-23	2020-03-24	2020-06-01	1	1	3.23101777059774	2.81560120009231	37	44	114.879621404934	54.80269533	Thursday	30950	30	-39	2020-03-29	2020-03-09	2020-06-21	2020-04-22	25	45	-59	1	1	1	0	1	1	1	0	1
Clare, Michigan, US	26035	Michigan	2020-04-24	2020-03-24	2020-06-01	1	1	3.23101777059774	2.95407339026079	30	42	114.879621404934	54.80269533	Friday	30950	31	-38	2020-03-29	2020-03-09	2020-06-21	2020-04-22	26	46	-58	2	1	1	0	1	1	1	0	1
Clare, Michigan, US	26035	Michigan	2020-04-25	2020-03-24	2020-06-01	1	1	3.23101777059774	3.04638818370644	39	40.7142857142857	114.879621404934	54.80269533	Saturday	30950	32	-37	2020-03-29	2020-03-09	2020-06-21	2020-04-22	27	47	-57	3	1	1	0	1	1	1	0	1
Clare, Michigan, US	26035	Michigan	2020-04-26	2020-03-24	2020-06-01	1	1	3.23101777059774	3.13870297715209	42	38.7142857142857	114.879621404934	54.80269533	Sunday	30950	33	-36	2020-03-29	2020-03-09	2020-06-21	2020-04-22	28	48	-56	4	1	1	0	1	1	1	0	1
Clare, Michigan, US	26035	Michigan	2020-04-27	2020-03-24	2020-06-01	1	1	3.55411954765751	3.23101777059774	36	38.5714285714286	114.879621404934	54.80269533	Monday	30950	34	-35	2020-03-29	2020-03-09	2020-06-21	2020-04-22	29	49	-55	5	1	1	0	1	1	1	0	1
Clare, Michigan, US	26035	Michigan	2020-04-28	2020-03-24	2020-06-01	1	1	3.55411954765751	3.32333256404339	27	36.2857142857143	114.879621404934	54.80269533	Tuesday	30950	35	-34	2020-03-29	2020-03-09	2020-06-21	2020-04-22	30	50	-54	6	1	1	0	1	1	1	0	1
Clare, Michigan, US	26035	Michigan	2020-04-29	2020-03-24	2020-06-01	1	1	3.55411954765751	3.36948996076621	38	35.5714285714286	114.879621404934	54.80269533	Wednesday	30950	36	-33	2020-03-29	2020-03-09	2020-06-21	2020-04-22	31	51	-53	7	1	1	0	1	1	1	0	1
Clare, Michigan, US	26035	Michigan	2020-04-30	2020-03-24	2020-06-01	1	1	3.55411954765751	3.41564735748904	30	34.5714285714286	114.879621404934	54.80269533	Thursday	30950	37	-32	2020-03-29	2020-03-09	2020-06-21	2020-04-22	32	52	-52	8	1	1	0	1	1	1	0	1
Clare, Michigan, US	26035	Michigan	2020-05-01	2020-03-24	2020-06-01	1	1	3.55411954765751	3.46180475421186	20	33.1428571428571	114.879621404934	54.80269533	Friday	30950	38	-31	2020-03-29	2020-03-09	2020-06-21	2020-04-22	33	53	-51	9	1	1	0	1	1	1	0	1
Clare, Michigan, US	26035	Michigan	2020-05-02	2020-03-24	2020-06-01	1	1	3.55411954765751	3.50796215093469	26	31.2857142857143	114.879621404934	54.80269533	Saturday	30950	39	-30	2020-03-29	2020-03-09	2020-06-21	2020-04-22	34	54	-50	10	1	1	0	1	1	1	0	1
Clare, Michigan, US	26035	Michigan	2020-05-03	2020-03-24	2020-06-01	1	1	3.55411954765751	3.55411954765751	36	30.4285714285714	114.879621404934	54.80269533	Sunday	30950	40	-29	2020-03-29	2020-03-09	2020-06-21	2020-04-22	35	55	-49	11	1	1	0	1	1	1	0	1
Clare, Michigan, US	26035	Michigan	2020-05-04	2020-03-24	2020-06-01	1	1	3.55411954765751	3.55411954765751	23	28.5714285714286	114.879621404934	54.80269533	Monday	30950	41	-28	2020-03-29	2020-03-09	2020-06-21	2020-04-22	36	56	-48	12	1	1	0	1	1	1	0	1
Clare, Michigan, US	26035	Michigan	2020-05-05	2020-03-24	2020-06-01	1	1	3.55411954765751	3.55411954765751	25	28.2857142857143	114.879621404934	54.80269533	Tuesday	30950	42	-27	2020-03-29	2020-03-09	2020-06-21	2020-04-22	37	57	-47	13	1	1	0	1	1	1	0	1
Clare, Michigan, US	26035	Michigan	2020-05-06	2020-03-24	2020-06-01	1	1	3.87722132471729	3.60027694438034	28	26.8571428571429	114.879621404934	54.80269533	Wednesday	30950	43	-26	2020-03-29	2020-03-09	2020-06-21	2020-04-22	38	58	-46	14	1	1	0	1	1	1	0	1
Clare, Michigan, US	26035	Michigan	2020-05-07	2020-03-24	2020-06-01	1	1	3.87722132471729	3.64643434110316	27	26.4285714285714	114.879621404934	54.80269533	Thursday	30950	44	-25	2020-03-29	2020-03-09	2020-06-21	2020-04-22	39	59	-45	15	1	1	0	1	1	1	0	1
Clare, Michigan, US	26035	Michigan	2020-05-08	2020-03-24	2020-06-01	1	1	3.87722132471729	3.69259173782599	25	27.1428571428571	114.879621404934	54.80269533	Friday	30950	45	-24	2020-03-29	2020-03-09	2020-06-21	2020-04-22	40	60	-44	16	1	1	0	1	1	1	0	1
Clare, Michigan, US	26035	Michigan	2020-05-09	2020-03-24	2020-06-01	1	1	3.87722132471729	3.73874913454881	29	27.5714285714286	114.879621404934	54.80269533	Saturday	30950	46	-23	2020-03-29	2020-03-09	2020-06-21	2020-04-22	41	61	-43	17	1	1	0	1	1	1	0	1
Clare, Michigan, US	26035	Michigan	2020-05-10	2020-03-24	2020-06-01	1	1	3.87722132471729	3.78490653127164	43	28.5714285714286	114.879621404934	54.80269533	Sunday	30950	47	-22	2020-03-29	2020-03-09	2020-06-21	2020-04-22	42	62	-42	18	1	1	0	1	1	1	0	1
Clare, Michigan, US	26035	Michigan	2020-05-11	2020-03-24	2020-06-01	1	1	3.87722132471729	3.83106392799446	25	28.8571428571429	114.879621404934	54.80269533	Monday	30950	48	-21	2020-03-29	2020-03-09	2020-06-21	2020-04-22	43	63	-41	19	1	1	0	1	1	1	0	1
Clare, Michigan, US	26035	Michigan	2020-05-12	2020-03-24	2020-06-01	1	1	3.87722132471729	3.87722132471729	24	28.7142857142857	114.879621404934	54.80269533	Tuesday	30950	49	-20	2020-03-29	2020-03-09	2020-06-21	2020-04-22	44	64	-40	20	1	1	0	1	1	1	0	1
Clare, Michigan, US	26035	Michigan	2020-05-13	2020-03-24	2020-06-01	1	1	3.87722132471729	3.87722132471729	23	28	114.879621404934	54.80269533	Wednesday	30950	50	-19	2020-03-29	2020-03-09	2020-06-21	2020-04-22	45	65	-39	21	1	1	0	1	1	1	0	1
Clare, Michigan, US	26035	Michigan	2020-05-14	2020-03-24	2020-06-01	1	1	4.52342487883683	3.96953611816294	30	28.4285714285714	114.879621404934	54.80269533	Thursday	30950	51	-18	2020-03-29	2020-03-09	2020-06-21	2020-04-22	46	66	-38	22	1	1	0	1	1	1	0	1
Clare, Michigan, US	26035	Michigan	2020-05-15	2020-03-24	2020-06-01	1	1	4.84652665589661	4.10800830833141	23	28.1428571428571	114.879621404934	54.80269533	Friday	30950	52	-17	2020-03-29	2020-03-09	2020-06-21	2020-04-22	47	67	-37	23	1	1	0	1	1	1	0	1
Clare, Michigan, US	26035	Michigan	2020-05-16	2020-03-24	2020-06-01	1	1	4.84652665589661	4.24648049849988	24	27.4285714285714	114.879621404934	54.80269533	Saturday	30950	53	-16	2020-03-29	2020-03-09	2020-06-21	2020-04-22	48	68	-36	24	1	1	0	1	1	1	0	1
Clare, Michigan, US	26035	Michigan	2020-05-17	2020-03-24	2020-06-01	1	1	4.84652665589661	4.38495268866836	45	27.7142857142857	114.879621404934	54.80269533	Sunday	30950	54	-15	2020-03-29	2020-03-09	2020-06-21	2020-04-22	49	69	-35	25	1	1	0	1	1	1	0	1
Clare, Michigan, US	26035	Michigan	2020-05-18	2020-03-24	2020-06-01	1	1	5.16962843295638	4.56958227555966	28	28.1428571428571	114.879621404934	54.80269533	Monday	30950	55	-14	2020-03-29	2020-03-09	2020-06-21	2020-04-22	50	70	-34	26	1	1	0	1	1	1	0	1
Clare, Michigan, US	26035	Michigan	2020-05-19	2020-03-24	2020-06-01	1	1	5.16962843295638	4.75421186245096	23	28	114.879621404934	54.80269533	Tuesday	30950	56	-13	2020-03-29	2020-03-09	2020-06-21	2020-04-22	51	71	-33	27	1	1	0	1	1	1	0	1
Clare, Michigan, US	26035	Michigan	2020-05-20	2020-03-24	2020-06-01	1	1	5.81583198707593	5.03115624278791	24	28.1428571428571	114.879621404934	54.80269533	Wednesday	30950	57	-12	2020-03-29	2020-03-09	2020-06-21	2020-04-22	52	72	-32	28	1	1	0	1	1	1	0	1
Clare, Michigan, US	26035	Michigan	2020-05-21	2020-03-24	2020-06-01	1	1	5.49273021001615	5.16962843295638	20	26.7142857142857	114.879621404934	54.80269533	Thursday	30950	58	-11	2020-03-29	2020-03-09	2020-06-21	2020-04-22	53	73	-31	29	1	1	0	1	1	1	0	1
Clare, Michigan, US	26035	Michigan	2020-05-22	2020-03-24	2020-06-01	1	1	5.81583198707593	5.30810062312486	21	26.4285714285714	114.879621404934	54.80269533	Friday	30950	59	-10	2020-03-29	2020-03-09	2020-06-21	2020-04-22	54	74	-30	30	1	1	0	1	1	1	0	1
Clare, Michigan, US	26035	Michigan	2020-05-23	2020-03-24	2020-06-01	1	1	5.81583198707593	5.44657281329333	28	27	114.879621404934	54.80269533	Saturday	30950	60	-9	2020-03-29	2020-03-09	2020-06-21	2020-04-22	55	75	-29	31	1	1	0	1	1	1	0	1
Clare, Michigan, US	26035	Michigan	2020-05-24	2020-03-24	2020-06-01	1	1	5.81583198707593	5.5850450034618	32	25.1428571428571	114.879621404934	54.80269533	Sunday	30950	61	-8	2020-03-29	2020-03-09	2020-06-21	2020-04-22	56	76	-28	32	1	1	0	1	1	1	0	1
Clare, Michigan, US	26035	Michigan	2020-05-25	2020-03-24	2020-06-01	1	1	5.81583198707593	5.67735979690745	33	25.8571428571429	114.879621404934	54.80269533	Monday	30950	62	-7	2020-03-29	2020-03-09	2020-06-21	2020-04-22	57	77	-27	33	1	1	0	1	1	1	0	1
Clare, Michigan, US	26035	Michigan	2020-05-26	2020-03-24	2020-06-01	1	1	5.81583198707593	5.7696745903531	19	25.2857142857143	114.879621404934	54.80269533	Tuesday	30950	63	-6	2020-03-29	2020-03-09	2020-06-21	2020-04-22	58	78	-26	34	1	1	0	1	1	1	0	1
Clare, Michigan, US	26035	Michigan	2020-05-27	2020-03-24	2020-06-01	1	1	5.81583198707593	5.7696745903531	16	24.1428571428571	114.879621404934	54.80269533	Wednesday	30950	64	-5	2020-03-29	2020-03-09	2020-06-21	2020-04-22	59	79	-25	35	1	1	0	1	1	1	0	1
Clare, Michigan, US	26035	Michigan	2020-05-28	2020-03-24	2020-06-01	1	1	6.1389337641357	5.86198938379875	21	24.2857142857143	114.879621404934	54.80269533	Thursday	30950	65	-4	2020-03-29	2020-03-09	2020-06-21	2020-04-22	60	80	-24	36	1	1	0	1	1	1	0	1
Clare, Michigan, US	26035	Michigan	2020-05-29	2020-03-24	2020-06-01	1	1	6.1389337641357	5.90814678052158	17	23.7142857142857	114.879621404934	54.80269533	Friday	30950	66	-3	2020-03-29	2020-03-09	2020-06-21	2020-04-22	61	81	-23	37	1	1	0	1	1	1	0	1
Clare, Michigan, US	26035	Michigan	2020-05-30	2020-03-24	2020-06-01	1	1	6.1389337641357	5.9543041772444	28	23.7142857142857	114.879621404934	54.80269533	Saturday	30950	67	-2	2020-03-29	2020-03-09	2020-06-21	2020-04-22	62	82	-22	38	1	1	0	1	1	1	0	1
Clare, Michigan, US	26035	Michigan	2020-05-31	2020-03-24	2020-06-01	1	1	6.46203554119548	6.04661897069005	32	23.7142857142857	114.879621404934	54.80269533	Sunday	30950	68	-1	2020-03-29	2020-03-09	2020-06-21	2020-04-22	63	83	-21	39	1	1	0	1	1	1	0	1
Clare, Michigan, US	26035	Michigan	2020-06-01	2020-03-24	2020-06-01	0	1	6.46203554119548	6.1389337641357	19	21.7142857142857	114.879621404934	54.80269533	Monday	30950	69	0	2020-03-29	2020-03-09	2020-06-21	2020-04-22	64	84	-20	40	1	1	0	1	1	1	0	1
Clare, Michigan, US	26035	Michigan	2020-06-02	2020-03-24	2020-06-01	0	1	6.46203554119548	6.23124855758135	18	21.5714285714286	114.879621404934	54.80269533	Tuesday	30950	70	1	2020-03-29	2020-03-09	2020-06-21	2020-04-22	65	85	-19	41	1	1	0	1	1	1	0	1
Clare, Michigan, US	26035	Michigan	2020-06-03	2020-03-24	2020-06-01	0	1	6.46203554119548	6.323563351027	18	21.8571428571429	114.879621404934	54.80269533	Wednesday	30950	71	2	2020-03-29	2020-03-09	2020-06-21	2020-04-22	66	86	-18	42	1	1	0	1	1	1	0	1
Clare, Michigan, US	26035	Michigan	2020-06-04	2020-03-24	2020-06-01	0	1	6.46203554119548	6.36972074774983	18	21.4285714285714	114.879621404934	54.80269533	Thursday	30950	72	3	2020-03-29	2020-03-09	2020-06-21	2020-04-22	67	87	-17	43	1	1	0	1	1	1	0	1
Clare, Michigan, US	26035	Michigan	2020-06-05	2020-03-24	2020-06-01	0	1	7.75444264943457	6.60050773136395	19	21.7142857142857	114.879621404934	54.80269533	Friday	30950	73	4	2020-03-29	2020-03-09	2020-06-21	2020-04-22	68	88	-16	44	1	1	0	1	1	1	0	1
Clare, Michigan, US	26035	Michigan	2020-06-06	2020-03-24	2020-06-01	0	1	7.75444264943457	6.83129471497808	21	20.7142857142857	114.879621404934	54.80269533	Saturday	30950	74	5	2020-03-29	2020-03-09	2020-06-21	2020-04-22	69	89	-15	45	1	1	0	1	1	1	0	1
Clare, Michigan, US	26035	Michigan	2020-06-07	2020-03-24	2020-06-01	0	1	7.75444264943457	7.01592430186937	25	19.7142857142857	114.879621404934	54.80269533	Sunday	30950	75	6	2020-03-29	2020-03-09	2020-06-21	2020-04-22	70	90	-14	46	1	1	0	1	1	1	0	1
Clare, Michigan, US	26035	Michigan	2020-06-08	2020-03-24	2020-06-01	0	1	7.75444264943457	7.20055388876067	15	19.1428571428571	114.879621404934	54.80269533	Monday	30950	76	7	2020-03-29	2020-03-09	2020-06-21	2020-04-22	71	91	-13	47	1	1	0	1	1	1	0	1
Clare, Michigan, US	26035	Michigan	2020-06-09	2020-03-24	2020-06-01	0	1	7.75444264943457	7.38518347565197	19	19.2857142857143	114.879621404934	54.80269533	Tuesday	30950	77	8	2020-03-29	2020-03-09	2020-06-21	2020-04-22	72	92	-12	48	1	1	0	1	1	1	0	1
Clare, Michigan, US	26035	Michigan	2020-06-10	2020-03-24	2020-06-01	0	1	7.75444264943457	7.56981306254327	19	19.4285714285714	114.879621404934	54.80269533	Wednesday	30950	78	9	2020-03-29	2020-03-09	2020-06-21	2020-04-22	73	93	-11	49	1	1	0	1	1	1	0	1
Clare, Michigan, US	26035	Michigan	2020-06-11	2020-03-24	2020-06-01	0	1	7.75444264943457	7.75444264943457	14	18.8571428571429	114.879621404934	54.80269533	Thursday	30950	79	10	2020-03-29	2020-03-09	2020-06-21	2020-04-22	74	94	-10	50	1	1	0	1	1	1	0	1
Clare, Michigan, US	26035	Michigan	2020-06-12	2020-03-24	2020-06-01	0	1	7.75444264943457	7.75444264943457	17	18.5714285714286	114.879621404934	54.80269533	Friday	30950	80	11	2020-03-29	2020-03-09	2020-06-21	2020-04-22	75	95	-9	51	1	1	0	1	1	1	0	1
Clare, Michigan, US	26035	Michigan	2020-06-13	2020-03-24	2020-06-01	0	1	7.75444264943457	7.75444264943457	25	19.1428571428571	114.879621404934	54.80269533	Saturday	30950	81	12	2020-03-29	2020-03-09	2020-06-21	2020-04-22	76	96	-8	52	1	1	0	1	1	1	0	1
Clare, Michigan, US	26035	Michigan	2020-06-14	2020-03-24	2020-06-01	0	1	8.07754442649435	7.8006000461574	26	19.2857142857143	114.879621404934	54.80269533	Sunday	30950	82	13	2020-03-29	2020-03-09	2020-06-21	2020-04-22	77	97	-7	53	1	1	0	1	1	1	0	1
Clare, Michigan, US	26035	Michigan	2020-06-15	2020-03-24	2020-06-01	0	1	8.07754442649435	7.84675744288022	20	20	114.879621404934	54.80269533	Monday	30950	83	14	2020-03-29	2020-03-09	2020-06-21	2020-04-22	78	98	-6	54	1	1	0	1	1	1	0	1
Clare, Michigan, US	26035	Michigan	2020-06-16	2020-03-24	2020-06-01	0	1	8.07754442649435	7.89291483960305	20	20.1428571428571	114.879621404934	54.80269533	Tuesday	30950	84	15	2020-03-29	2020-03-09	2020-06-21	2020-04-22	79	99	-5	55	1	1	0	1	1	1	0	1
Clare, Michigan, US	26035	Michigan	2020-06-17	2020-03-24	2020-06-01	0	1	8.07754442649435	7.93907223632587	18	20	114.879621404934	54.80269533	Wednesday	30950	85	16	2020-03-29	2020-03-09	2020-06-21	2020-04-22	80	100	-4	56	1	1	0	1	1	1	0	1
Clare, Michigan, US	26035	Michigan	2020-06-18	2020-03-24	2020-06-01	0	1	8.07754442649435	7.9852296330487	17	20.4285714285714	114.879621404934	54.80269533	Thursday	30950	86	17	2020-03-29	2020-03-09	2020-06-21	2020-04-22	81	101	-3	57	1	1	0	1	1	1	0	1
Clare, Michigan, US	26035	Michigan	2020-06-19	2020-03-24	2020-06-01	0	1	8.40064620355412	8.07754442649435	18	20.5714285714286	114.879621404934	54.80269533	Friday	30950	87	18	2020-03-29	2020-03-09	2020-06-21	2020-04-22	82	102	-2	58	1	1	0	1	1	1	0	1
Clare, Michigan, US	26035	Michigan	2020-06-20	2020-03-24	2020-06-01	0	1	8.40064620355412	8.16985921994	24	20.4285714285714	114.879621404934	54.80269533	Saturday	30950	88	19	2020-03-29	2020-03-09	2020-06-21	2020-04-22	83	103	-1	59	1	1	0	1	1	1	0	1
Clare, Michigan, US	26035	Michigan	2020-06-21	2020-03-24	2020-06-01	0	1	8.72374798061389	8.26217401338565	25	20.2857142857143	114.879621404934	54.80269533	Sunday	30950	89	20	2020-03-29	2020-03-09	2020-06-21	2020-04-22	84	104	0	60	1	1	0	1	0	1	0	1
Clare, Michigan, US	26035	Michigan	2020-06-22	2020-03-24	2020-06-01	0	1	8.72374798061389	8.3544888068313	19	20.1428571428571	114.879621404934	54.80269533	Monday	30950	90	21	2020-03-29	2020-03-09	2020-06-21	2020-04-22	85	105	1	61	1	1	1	1	0	1	0	1
Clare, Michigan, US	26035	Michigan	2020-06-23	2020-03-24	2020-06-01	0	1	8.72374798061389	8.44680360027695	21	20.2857142857143	114.879621404934	54.80269533	Tuesday	30950	91	22	2020-03-29	2020-03-09	2020-06-21	2020-04-22	86	106	2	62	1	1	1	1	0	1	0	1
Clare, Michigan, US	26035	Michigan	2020-06-24	2020-03-24	2020-06-01	0	1	8.72374798061389	8.53911839372259	19	20.4285714285714	114.879621404934	54.80269533	Wednesday	30950	92	23	2020-03-29	2020-03-09	2020-06-21	2020-04-22	87	107	3	63	1	1	1	1	0	1	0	1
Clare, Michigan, US	26035	Michigan	2020-06-25	2020-03-24	2020-06-01	0	1	8.72374798061389	8.63143318716824	18	20.5714285714286	114.879621404934	54.80269533	Thursday	30950	93	24	2020-03-29	2020-03-09	2020-06-21	2020-04-22	88	108	4	64	1	1	1	1	0	1	0	1
Clare, Michigan, US	26035	Michigan	2020-06-26	2020-03-24	2020-06-01	0	1	8.72374798061389	8.67759058389107	18	20.5714285714286	114.879621404934	54.80269533	Friday	30950	94	25	2020-03-29	2020-03-09	2020-06-21	2020-04-22	89	109	5	65	1	1	1	1	0	1	0	1
Clare, Michigan, US	26035	Michigan	2020-06-27	2020-03-24	2020-06-01	0	1	8.72374798061389	8.72374798061389	24	20.5714285714286	114.879621404934	54.80269533	Saturday	30950	95	26	2020-03-29	2020-03-09	2020-06-21	2020-04-22	90	110	6	66	1	1	1	1	0	1	0	1
Clare, Michigan, US	26035	Michigan	2020-06-28	2020-03-24	2020-06-01	0	1	8.72374798061389	8.72374798061389	25	20.5714285714286	114.879621404934	54.80269533	Sunday	30950	96	27	2020-03-29	2020-03-09	2020-06-21	2020-04-22	91	111	7	67	1	1	1	1	0	1	0	1
Clare, Michigan, US	26035	Michigan	2020-06-29	2020-03-24	2020-06-01	0	1	8.72374798061389	8.72374798061389	20	20.7142857142857	114.879621404934	54.80269533	Monday	30950	97	28	2020-03-29	2020-03-09	2020-06-21	2020-04-22	92	112	8	68	1	1	1	1	0	1	0	1
Clare, Michigan, US	26035	Michigan	2020-06-30	2020-03-24	2020-06-01	0	1	9.04684975767367	8.76990537733672	20	20.5714285714286	114.879621404934	54.80269533	Tuesday	30950	98	29	2020-03-29	2020-03-09	2020-06-21	2020-04-22	93	113	9	69	1	1	1	1	0	1	0	1
Clare, Michigan, US	26035	Michigan	2020-07-01	2020-03-24	2020-06-01	0	1	9.04684975767367	8.81606277405954	19	20.5714285714286	114.879621404934	54.80269533	Wednesday	30950	99	30	2020-03-29	2020-03-09	2020-06-21	2020-04-22	94	114	10	70	1	1	1	1	0	1	0	1
Clare, Michigan, US	26035	Michigan	2020-07-02	2020-03-24	2020-06-01	0	1	9.36995153473344	8.90837756750519	18	20.5714285714286	114.879621404934	54.80269533	Thursday	30950	100	31	2020-03-29	2020-03-09	2020-06-21	2020-04-22	95	115	11	71	1	1	1	1	0	1	0	1
Clare, Michigan, US	26035	Michigan	2020-07-03	2020-03-24	2020-06-01	0	1	9.69305331179321	9.04684975767367	24	21.4285714285714	114.879621404934	54.80269533	Friday	30950	101	32	2020-03-29	2020-03-09	2020-06-21	2020-04-22	96	116	12	72	1	1	1	1	0	1	0	1
Clare, Michigan, US	26035	Michigan	2020-07-04	2020-03-24	2020-06-01	0	1	10.016155088853	9.23147934456497	28	22	114.879621404934	54.80269533	Saturday	30950	102	33	2020-03-29	2020-03-09	2020-06-21	2020-04-22	97	117	13	73	1	1	1	1	0	1	0	1
Clare, Michigan, US	26035	Michigan	2020-07-05	2020-03-24	2020-06-01	0	1	10.016155088853	9.41610893145627	27	22.2857142857143	114.879621404934	54.80269533	Sunday	30950	103	34	2020-03-29	2020-03-09	2020-06-21	2020-04-22	98	118	14	74	1	1	1	1	0	1	0	1
Clarendon, South Carolina, US	45027	South Carolina	2020-03-01	2020-04-07	2020-05-04	1	0	0	8.16985921994	37	24.7142857142857	121.553428353419	57.61888361	Sunday	33745	-37	-64	2020-04-12	2020-03-23	2020-05-24	2020-03-25	-42	-22	-84	-24	0	0	0	0	1	0	1	0
Clarendon, South Carolina, US	45027	South Carolina	2020-03-02	2020-04-07	2020-05-04	1	0	0	6.8774521117009	22	25	121.553428353419	57.61888361	Monday	33745	-36	-63	2020-04-12	2020-03-23	2020-05-24	2020-03-25	-41	-21	-83	-23	0	0	0	0	1	0	1	0
Clarendon, South Carolina, US	45027	South Carolina	2020-03-03	2020-04-07	2020-05-04	1	0	0	5.5850450034618	14	24.2857142857143	121.553428353419	57.61888361	Tuesday	33745	-35	-62	2020-04-12	2020-03-23	2020-05-24	2020-03-25	-40	-20	-82	-22	0	0	0	0	1	0	1	0
Clarendon, South Carolina, US	45027	South Carolina	2020-03-04	2020-04-07	2020-05-04	1	0	0	4.24648049849988	16	24	121.553428353419	57.61888361	Wednesday	33745	-34	-61	2020-04-12	2020-03-23	2020-05-24	2020-03-25	-39	-19	-81	-21	0	0	0	0	1	0	1	0
Clarendon, South Carolina, US	45027	South Carolina	2020-03-05	2020-04-07	2020-05-04	1	0	0	2.86175859681514	22	23.7142857142857	121.553428353419	57.61888361	Thursday	33745	-33	-60	2020-04-12	2020-03-23	2020-05-24	2020-03-25	-38	-18	-80	-20	0	0	0	0	1	0	1	0
Clarendon, South Carolina, US	45027	South Carolina	2020-03-06	2020-04-07	2020-05-04	1	0	0	1.43087929840757	12	21.4285714285714	121.553428353419	57.61888361	Friday	33745	-32	-59	2020-04-12	2020-03-23	2020-05-24	2020-03-25	-37	-17	-79	-19	0	0	0	0	1	0	1	0
Clarendon, South Carolina, US	45027	South Carolina	2020-03-07	2020-04-07	2020-05-04	1	0	0	0	23	20.8571428571429	121.553428353419	57.61888361	Saturday	33745	-31	-58	2020-04-12	2020-03-23	2020-05-24	2020-03-25	-36	-16	-78	-18	0	0	0	0	1	0	1	0
Clarendon, South Carolina, US	45027	South Carolina	2020-03-08	2020-04-07	2020-05-04	1	0	0	0	38	21	121.553428353419	57.61888361	Sunday	33745	-30	-57	2020-04-12	2020-03-23	2020-05-24	2020-03-25	-35	-15	-77	-17	0	0	0	0	1	0	1	0
Clarendon, South Carolina, US	45027	South Carolina	2020-03-09	2020-04-07	2020-05-04	1	0	0	0	14	19.8571428571429	121.553428353419	57.61888361	Monday	33745	-29	-56	2020-04-12	2020-03-23	2020-05-24	2020-03-25	-34	-14	-76	-16	0	0	0	0	1	0	1	0
Clarendon, South Carolina, US	45027	South Carolina	2020-03-10	2020-04-07	2020-05-04	1	0	0	0	13	19.7142857142857	121.553428353419	57.61888361	Tuesday	33745	-28	-55	2020-04-12	2020-03-23	2020-05-24	2020-03-25	-33	-13	-75	-15	0	0	0	0	1	0	1	0
Clarendon, South Carolina, US	45027	South Carolina	2020-03-11	2020-04-07	2020-05-04	1	0	0	0	14	19.4285714285714	121.553428353419	57.61888361	Wednesday	33745	-27	-54	2020-04-12	2020-03-23	2020-05-24	2020-03-25	-32	-12	-74	-14	0	0	0	0	1	0	1	0
Clarendon, South Carolina, US	45027	South Carolina	2020-03-12	2020-04-07	2020-05-04	1	0	0	0	15	18.4285714285714	121.553428353419	57.61888361	Thursday	33745	-26	-53	2020-04-12	2020-03-23	2020-05-24	2020-03-25	-31	-11	-73	-13	0	0	0	0	1	0	1	0
Clarendon, South Carolina, US	45027	South Carolina	2020-03-13	2020-04-07	2020-05-04	1	0	0	0	11	18.2857142857143	121.553428353419	57.61888361	Friday	33745	-25	-52	2020-04-12	2020-03-23	2020-05-24	2020-03-25	-30	-10	-72	-12	0	0	0	0	1	0	1	0
Clarendon, South Carolina, US	45027	South Carolina	2020-03-14	2020-04-07	2020-05-04	1	0	0	0	24	18.4285714285714	121.553428353419	57.61888361	Saturday	33745	-24	-51	2020-04-12	2020-03-23	2020-05-24	2020-03-25	-29	-9	-71	-11	0	0	0	0	1	0	1	0
Clarendon, South Carolina, US	45027	South Carolina	2020-03-15	2020-04-07	2020-05-04	1	0	0	0	40	18.7142857142857	121.553428353419	57.61888361	Sunday	33745	-23	-50	2020-04-12	2020-03-23	2020-05-24	2020-03-25	-28	-8	-70	-10	0	0	0	0	1	0	1	0
Clarendon, South Carolina, US	45027	South Carolina	2020-03-16	2020-04-07	2020-05-04	1	0	0	0	18	19.2857142857143	121.553428353419	57.61888361	Monday	33745	-22	-49	2020-04-12	2020-03-23	2020-05-24	2020-03-25	-27	-7	-69	-9	0	0	0	0	1	0	1	0
Clarendon, South Carolina, US	45027	South Carolina	2020-03-17	2020-04-07	2020-05-04	1	0	0	0	18	20	121.553428353419	57.61888361	Tuesday	33745	-21	-48	2020-04-12	2020-03-23	2020-05-24	2020-03-25	-26	-6	-68	-8	0	0	0	0	1	0	1	0
Clarendon, South Carolina, US	45027	South Carolina	2020-03-18	2020-04-07	2020-05-04	1	0	0	0	17	20.4285714285714	121.553428353419	57.61888361	Wednesday	33745	-20	-47	2020-04-12	2020-03-23	2020-05-24	2020-03-25	-25	-5	-67	-7	0	0	0	0	1	0	1	0
Clarendon, South Carolina, US	45027	South Carolina	2020-03-19	2020-04-07	2020-05-04	1	0	0	0	17	20.7142857142857	121.553428353419	57.61888361	Thursday	33745	-19	-46	2020-04-12	2020-03-23	2020-05-24	2020-03-25	-24	-4	-66	-6	0	0	0	0	1	0	1	0
Clarendon, South Carolina, US	45027	South Carolina	2020-03-20	2020-04-07	2020-05-04	1	0	0.296340198547933	0.0423343140782761	16	21.4285714285714	121.553428353419	57.61888361	Friday	33745	-18	-45	2020-04-12	2020-03-23	2020-05-24	2020-03-25	-23	-3	-65	-5	0	0	0	0	1	0	1	0
Clarendon, South Carolina, US	45027	South Carolina	2020-03-21	2020-04-07	2020-05-04	1	0	0.296340198547933	0.0846686281565523	32	22.5714285714286	121.553428353419	57.61888361	Saturday	33745	-17	-44	2020-04-12	2020-03-23	2020-05-24	2020-03-25	-22	-2	-64	-4	0	0	0	0	1	0	1	0
Clarendon, South Carolina, US	45027	South Carolina	2020-03-22	2020-04-07	2020-05-04	1	0	0.296340198547933	0.127002942234828	63	25.8571428571429	121.553428353419	57.61888361	Sunday	33745	-16	-43	2020-04-12	2020-03-23	2020-05-24	2020-03-25	-21	-1	-63	-3	0	0	0	0	1	0	1	0
Clarendon, South Carolina, US	45027	South Carolina	2020-03-23	2020-04-07	2020-05-04	1	0	1.18536079419173	0.296340198547933	32	27.8571428571429	121.553428353419	57.61888361	Monday	33745	-15	-42	2020-04-12	2020-03-23	2020-05-24	2020-03-25	-20	0	-62	-2	0	0	0	0	1	0	1	0
Clarendon, South Carolina, US	45027	South Carolina	2020-03-24	2020-04-07	2020-05-04	1	0	1.48170099273966	0.508011768939314	33	30	121.553428353419	57.61888361	Tuesday	33745	-14	-41	2020-04-12	2020-03-23	2020-05-24	2020-03-25	-19	1	-61	-1	0	1	0	0	1	0	1	1
Clarendon, South Carolina, US	45027	South Carolina	2020-03-25	2020-04-07	2020-05-04	1	0	1.48170099273966	0.719683339330694	30	31.8571428571429	121.553428353419	57.61888361	Wednesday	33745	-13	-40	2020-04-12	2020-03-23	2020-05-24	2020-03-25	-18	2	-60	0	0	1	0	0	1	0	0	1
Clarendon, South Carolina, US	45027	South Carolina	2020-03-26	2020-04-07	2020-05-04	1	0	1.48170099273966	0.931354909722075	26	33.1428571428571	121.553428353419	57.61888361	Thursday	33745	-12	-39	2020-04-12	2020-03-23	2020-05-24	2020-03-25	-17	3	-59	1	0	1	0	1	1	0	0	1
Clarendon, South Carolina, US	45027	South Carolina	2020-03-27	2020-04-07	2020-05-04	1	0	1.7780411912876	1.14302648011346	28	34.8571428571429	121.553428353419	57.61888361	Friday	33745	-11	-38	2020-04-12	2020-03-23	2020-05-24	2020-03-25	-16	4	-58	2	0	1	0	1	1	0	0	1
Clarendon, South Carolina, US	45027	South Carolina	2020-03-28	2020-04-07	2020-05-04	1	0	2.07438138983553	1.39703236458311	38	35.7142857142857	121.553428353419	57.61888361	Saturday	33745	-10	-37	2020-04-12	2020-03-23	2020-05-24	2020-03-25	-15	5	-57	3	0	1	0	1	1	0	0	1
Clarendon, South Carolina, US	45027	South Carolina	2020-03-29	2020-04-07	2020-05-04	1	0	4.74144317676693	2.03204707575726	52	34.1428571428571	121.553428353419	57.61888361	Sunday	33745	-9	-36	2020-04-12	2020-03-23	2020-05-24	2020-03-25	-14	6	-56	4	0	1	0	1	1	0	0	1
Clarendon, South Carolina, US	45027	South Carolina	2020-03-30	2020-04-07	2020-05-04	1	0	5.33412357386279	2.62472747285312	33	34.2857142857143	121.553428353419	57.61888361	Monday	33745	-8	-35	2020-04-12	2020-03-23	2020-05-24	2020-03-25	-13	7	-55	5	0	1	0	1	1	0	0	1
Clarendon, South Carolina, US	45027	South Carolina	2020-03-31	2020-04-07	2020-05-04	1	0	7.40850496369833	3.47141375441864	34	34.4285714285714	121.553428353419	57.61888361	Tuesday	33745	-7	-34	2020-04-12	2020-03-23	2020-05-24	2020-03-25	-12	8	-54	6	0	1	0	1	1	0	0	1
Clarendon, South Carolina, US	45027	South Carolina	2020-04-01	2020-04-07	2020-05-04	1	0	8.29752555934212	4.445102978219	32	34.7142857142857	121.553428353419	57.61888361	Wednesday	33745	-6	-33	2020-04-12	2020-03-23	2020-05-24	2020-03-25	-11	9	-53	7	0	1	0	1	1	0	0	1
Clarendon, South Carolina, US	45027	South Carolina	2020-04-02	2020-04-07	2020-05-04	1	0	9.18654615498592	5.54579514425417	28	35	121.553428353419	57.61888361	Thursday	33745	-5	-32	2020-04-12	2020-03-23	2020-05-24	2020-03-25	-10	10	-52	8	0	1	0	1	1	0	0	1
Clarendon, South Carolina, US	45027	South Carolina	2020-04-03	2020-04-07	2020-05-04	1	0	10.0755667506297	6.73115593844591	28	35	121.553428353419	57.61888361	Friday	33745	-4	-31	2020-04-12	2020-03-23	2020-05-24	2020-03-25	-9	11	-51	9	0	1	0	1	1	0	0	1
Clarendon, South Carolina, US	45027	South Carolina	2020-04-04	2020-04-07	2020-05-04	1	0	13.335308934657	8.3398598734204	44	35.8571428571429	121.553428353419	57.61888361	Saturday	33745	-3	-30	2020-04-12	2020-03-23	2020-05-24	2020-03-25	-8	12	-50	10	0	1	0	1	1	0	0	1
Clarendon, South Carolina, US	45027	South Carolina	2020-04-05	2020-04-07	2020-05-04	1	0	16.0023707215884	9.94856380839489	59	36.8571428571429	121.553428353419	57.61888361	Sunday	33745	-2	-29	2020-04-12	2020-03-23	2020-05-24	2020-03-25	-7	13	-49	11	0	1	0	1	1	0	0	1
Clarendon, South Carolina, US	45027	South Carolina	2020-04-06	2020-04-07	2020-05-04	1	0	17.1877315157801	11.6419363715259	34	37	121.553428353419	57.61888361	Monday	33745	-1	-28	2020-04-12	2020-03-23	2020-05-24	2020-03-25	-6	14	-48	12	0	1	0	1	1	0	0	1
Clarendon, South Carolina, US	45027	South Carolina	2020-04-07	2020-04-07	2020-05-04	1	0	20.1511335012594	13.4623118768918	31	36.5714285714286	121.553428353419	57.61888361	Tuesday	33745	0	-27	2020-04-12	2020-03-23	2020-05-24	2020-03-25	-5	15	-47	13	0	1	0	1	1	0	0	1
Clarendon, South Carolina, US	45027	South Carolina	2020-04-08	2020-04-07	2020-05-04	1	1	20.1511335012594	15.1556844400229	29	36.1428571428571	121.553428353419	57.61888361	Wednesday	33745	1	-26	2020-04-12	2020-03-23	2020-05-24	2020-03-25	-4	16	-46	14	0	1	0	1	1	0	0	1
Clarendon, South Carolina, US	45027	South Carolina	2020-04-09	2020-04-07	2020-05-04	1	1	22.225514891095	17.018394259467	28	36.1428571428571	121.553428353419	57.61888361	Thursday	33745	2	-25	2020-04-12	2020-03-23	2020-05-24	2020-03-25	-3	17	-45	15	0	1	0	1	1	0	0	1
Clarendon, South Carolina, US	45027	South Carolina	2020-04-10	2020-04-07	2020-05-04	1	1	23.7072158838346	18.9657727070677	38	37.5714285714286	121.553428353419	57.61888361	Friday	33745	3	-24	2020-04-12	2020-03-23	2020-05-24	2020-03-25	-2	18	-44	16	0	1	0	1	1	0	0	1
Clarendon, South Carolina, US	45027	South Carolina	2020-04-11	2020-04-07	2020-05-04	1	1	25.1889168765743	20.6591452701988	41	37.1428571428571	121.553428353419	57.61888361	Saturday	33745	4	-23	2020-04-12	2020-03-23	2020-05-24	2020-03-25	-1	19	-43	17	0	1	0	1	1	0	0	1
Clarendon, South Carolina, US	45027	South Carolina	2020-04-12	2020-04-07	2020-05-04	1	1	25.1889168765743	21.9715090066253	70	38.7142857142857	121.553428353419	57.61888361	Sunday	33745	5	-22	2020-04-12	2020-03-23	2020-05-24	2020-03-25	0	20	-42	18	0	1	0	1	1	0	0	1
Clarendon, South Carolina, US	45027	South Carolina	2020-04-13	2020-04-07	2020-05-04	1	1	25.4852570751222	23.1568698008171	40	39.5714285714286	121.553428353419	57.61888361	Monday	33745	6	-21	2020-04-12	2020-03-23	2020-05-24	2020-03-25	1	21	-41	19	1	1	0	1	1	1	0	1
Clarendon, South Carolina, US	45027	South Carolina	2020-04-14	2020-04-07	2020-05-04	1	1	26.374277670766	24.0458903964609	25	38.7142857142857	121.553428353419	57.61888361	Tuesday	33745	7	-20	2020-04-12	2020-03-23	2020-05-24	2020-03-25	2	22	-40	20	1	1	0	1	1	1	0	1
Clarendon, South Carolina, US	45027	South Carolina	2020-04-15	2020-04-07	2020-05-04	1	1	26.670617869314	24.9772453061829	25	38.1428571428571	121.553428353419	57.61888361	Wednesday	33745	8	-19	2020-04-12	2020-03-23	2020-05-24	2020-03-25	3	23	-39	21	1	1	0	1	1	1	0	1
Clarendon, South Carolina, US	45027	South Carolina	2020-04-16	2020-04-07	2020-05-04	1	1	29.0413394576974	25.9509345299833	21	37.1428571428571	121.553428353419	57.61888361	Thursday	33745	9	-18	2020-04-12	2020-03-23	2020-05-24	2020-03-25	4	24	-38	22	1	1	0	1	1	1	0	1
Clarendon, South Carolina, US	45027	South Carolina	2020-04-17	2020-04-07	2020-05-04	1	1	31.4120610460809	27.0516266960185	24	35.1428571428571	121.553428353419	57.61888361	Friday	33745	10	-17	2020-04-12	2020-03-23	2020-05-24	2020-03-25	5	25	-37	23	1	1	0	1	1	1	0	1
Clarendon, South Carolina, US	45027	South Carolina	2020-04-18	2020-04-07	2020-05-04	1	1	32.3010816417247	28.0676502338971	35	34.2857142857143	121.553428353419	57.61888361	Saturday	33745	11	-16	2020-04-12	2020-03-23	2020-05-24	2020-03-25	6	26	-36	24	1	1	0	1	1	1	0	1
Clarendon, South Carolina, US	45027	South Carolina	2020-04-19	2020-04-07	2020-05-04	1	1	33.1901022373685	29.2106767140105	63	33.2857142857143	121.553428353419	57.61888361	Sunday	33745	12	-15	2020-04-12	2020-03-23	2020-05-24	2020-03-25	7	27	-35	25	1	1	0	1	1	1	0	1
Clarendon, South Carolina, US	45027	South Carolina	2020-04-20	2020-04-07	2020-05-04	1	1	35.560823825752	30.6500433926719	24	31	121.553428353419	57.61888361	Monday	33745	13	-14	2020-04-12	2020-03-23	2020-05-24	2020-03-25	8	28	-34	26	1	1	0	1	1	1	0	1
Clarendon, South Carolina, US	45027	South Carolina	2020-04-21	2020-04-07	2020-05-04	1	1	35.560823825752	31.9624071290985	18	30	121.553428353419	57.61888361	Tuesday	33745	14	-13	2020-04-12	2020-03-23	2020-05-24	2020-03-25	9	29	-33	27	1	1	0	1	1	1	0	1
Clarendon, South Carolina, US	45027	South Carolina	2020-04-22	2020-04-07	2020-05-04	1	1	40.8949473996148	33.9944542048557	21	29.4285714285714	121.553428353419	57.61888361	Wednesday	33745	15	-12	2020-04-12	2020-03-23	2020-05-24	2020-03-25	10	30	-32	28	1	1	0	1	1	1	0	1
Clarendon, South Carolina, US	45027	South Carolina	2020-04-23	2020-04-07	2020-05-04	1	1	44.7473699807379	36.2381728510044	32	31	121.553428353419	57.61888361	Thursday	33745	16	-11	2020-04-12	2020-03-23	2020-05-24	2020-03-25	11	31	-31	29	1	1	0	1	1	1	0	1
Clarendon, South Carolina, US	45027	South Carolina	2020-04-24	2020-04-07	2020-05-04	1	1	48.3034523633131	38.6512287534661	25	31.1428571428571	121.553428353419	57.61888361	Friday	33745	17	-10	2020-04-12	2020-03-23	2020-05-24	2020-03-25	12	32	-30	30	1	1	0	1	1	1	0	1
Clarendon, South Carolina, US	45027	South Carolina	2020-04-25	2020-04-07	2020-05-04	1	1	50.9705141502445	41.3182905403975	32	30.7142857142857	121.553428353419	57.61888361	Saturday	33745	18	-9	2020-04-12	2020-03-23	2020-05-24	2020-03-25	13	33	-29	31	1	1	0	1	1	1	0	1
Clarendon, South Carolina, US	45027	South Carolina	2020-04-26	2020-04-07	2020-05-04	1	1	53.6375759371759	44.2393582117986	50	28.8571428571429	121.553428353419	57.61888361	Sunday	33745	19	-8	2020-04-12	2020-03-23	2020-05-24	2020-03-25	14	34	-28	32	1	1	0	1	1	1	0	1
Clarendon, South Carolina, US	45027	South Carolina	2020-04-27	2020-04-07	2020-05-04	1	1	54.8229367313676	46.9910886268865	24	28.8571428571429	121.553428353419	57.61888361	Monday	33745	20	-7	2020-04-12	2020-03-23	2020-05-24	2020-03-25	15	35	-27	33	1	1	0	1	1	1	0	1
Clarendon, South Carolina, US	45027	South Carolina	2020-04-28	2020-04-07	2020-05-04	1	1	57.489998518299	50.123827868679	18	28.8571428571429	121.553428353419	57.61888361	Tuesday	33745	21	-6	2020-04-12	2020-03-23	2020-05-24	2020-03-25	16	36	-26	34	1	1	0	1	1	1	0	1
Clarendon, South Carolina, US	45027	South Carolina	2020-04-29	2020-04-07	2020-05-04	1	1	59.5643799081345	52.7908896556104	20	28.7142857142857	121.553428353419	57.61888361	Wednesday	33745	22	-5	2020-04-12	2020-03-23	2020-05-24	2020-03-25	17	37	-25	35	1	1	0	1	1	1	0	1
Clarendon, South Carolina, US	45027	South Carolina	2020-04-30	2020-04-07	2020-05-04	1	1	62.2314416950659	55.2886141862286	21	27.1428571428571	121.553428353419	57.61888361	Thursday	33745	23	-4	2020-04-12	2020-03-23	2020-05-24	2020-03-25	18	38	-24	36	1	1	0	1	1	1	0	1
Clarendon, South Carolina, US	45027	South Carolina	2020-05-01	2020-04-07	2020-05-04	1	1	63.4168024892577	57.4476642042207	16	25.8571428571429	121.553428353419	57.61888361	Friday	33745	24	-3	2020-04-12	2020-03-23	2020-05-24	2020-03-25	19	39	-23	37	1	1	0	1	1	1	0	1
Clarendon, South Carolina, US	45027	South Carolina	2020-05-02	2020-04-07	2020-05-04	1	1	64.6021632834494	59.3950426518214	22	24.4285714285714	121.553428353419	57.61888361	Saturday	33745	25	-2	2020-04-12	2020-03-23	2020-05-24	2020-03-25	20	40	-22	38	1	1	0	1	1	1	0	1
Clarendon, South Carolina, US	45027	South Carolina	2020-05-03	2020-04-07	2020-05-04	1	1	67.8619054674767	61.4270897275787	48	24.1428571428571	121.553428353419	57.61888361	Sunday	33745	26	-1	2020-04-12	2020-03-23	2020-05-24	2020-03-25	21	41	-21	39	1	1	0	1	1	1	0	1
Clarendon, South Carolina, US	45027	South Carolina	2020-05-04	2020-04-07	2020-05-04	0	1	68.7509260631205	63.4168024892577	23	24	121.553428353419	57.61888361	Monday	33745	27	0	2020-04-12	2020-03-23	2020-05-24	2020-03-25	22	42	-20	40	1	1	0	1	1	1	0	1
Clarendon, South Carolina, US	45027	South Carolina	2020-05-05	2020-04-07	2020-05-04	0	1	70.2326270558601	65.2371779946235	18	24	121.553428353419	57.61888361	Tuesday	33745	28	1	2020-04-12	2020-03-23	2020-05-24	2020-03-25	23	43	-19	41	1	1	0	1	1	1	0	1
Clarendon, South Carolina, US	45027	South Carolina	2020-05-06	2020-04-07	2020-05-04	0	1	73.4923692398874	67.2268907563025	21	24.1428571428571	121.553428353419	57.61888361	Wednesday	33745	29	2	2020-04-12	2020-03-23	2020-05-24	2020-03-25	24	44	-18	42	1	1	0	1	1	1	0	1
Clarendon, South Carolina, US	45027	South Carolina	2020-05-07	2020-04-07	2020-05-04	0	1	74.9740702326271	69.0472662616684	18	23.7142857142857	121.553428353419	57.61888361	Thursday	33745	30	3	2020-04-12	2020-03-23	2020-05-24	2020-03-25	25	45	-17	43	1	1	0	1	1	1	0	1
Clarendon, South Carolina, US	45027	South Carolina	2020-05-08	2020-04-07	2020-05-04	0	1	76.4557712253667	70.9099760811125	18	24	121.553428353419	57.61888361	Friday	33745	31	4	2020-04-12	2020-03-23	2020-05-24	2020-03-25	26	46	-16	44	1	1	0	1	1	1	0	1
Clarendon, South Carolina, US	45027	South Carolina	2020-05-09	2020-04-07	2020-05-04	0	1	77.6411320195585	72.7726859005567	31	25.2857142857143	121.553428353419	57.61888361	Saturday	33745	32	5	2020-04-12	2020-03-23	2020-05-24	2020-03-25	27	47	-15	45	1	1	0	1	1	1	0	1
Clarendon, South Carolina, US	45027	South Carolina	2020-05-10	2020-04-07	2020-05-04	0	1	77.9374722181064	74.2120525792181	46	25	121.553428353419	57.61888361	Sunday	33745	33	6	2020-04-12	2020-03-23	2020-05-24	2020-03-25	28	48	-14	46	1	1	0	1	1	1	0	1
Clarendon, South Carolina, US	45027	South Carolina	2020-05-11	2020-04-07	2020-05-04	0	1	78.5301526152023	75.6090849438012	29	25.8571428571429	121.553428353419	57.61888361	Monday	33745	34	7	2020-04-12	2020-03-23	2020-05-24	2020-03-25	29	49	-13	47	1	1	0	1	1	1	0	1
Clarendon, South Carolina, US	45027	South Carolina	2020-05-12	2020-04-07	2020-05-04	0	1	79.1228330122981	76.8791143661495	29	27.4285714285714	121.553428353419	57.61888361	Tuesday	33745	35	8	2020-04-12	2020-03-23	2020-05-24	2020-03-25	30	50	-12	48	1	1	0	1	1	1	0	1
Clarendon, South Carolina, US	45027	South Carolina	2020-05-13	2020-04-07	2020-05-04	0	1	78.8264928137502	77.6411320195585	28	28.4285714285714	121.553428353419	57.61888361	Wednesday	33745	36	9	2020-04-12	2020-03-23	2020-05-24	2020-03-25	31	51	-11	49	1	1	0	1	1	1	0	1
Clarendon, South Carolina, US	45027	South Carolina	2020-05-14	2020-04-07	2020-05-04	0	1	78.8264928137502	78.191478102576	22	29	121.553428353419	57.61888361	Thursday	33745	37	10	2020-04-12	2020-03-23	2020-05-24	2020-03-25	32	52	-10	50	1	1	0	1	1	1	0	1
Clarendon, South Carolina, US	45027	South Carolina	2020-05-15	2020-04-07	2020-05-04	0	1	81.1972144021337	78.8688271278285	19	29.1428571428571	121.553428353419	57.61888361	Friday	33745	38	11	2020-04-12	2020-03-23	2020-05-24	2020-03-25	33	53	-9	51	1	1	0	1	1	1	0	1
Clarendon, South Carolina, US	45027	South Carolina	2020-05-16	2020-04-07	2020-05-04	0	1	81.1972144021337	79.3768388967678	30	29	121.553428353419	57.61888361	Saturday	33745	39	12	2020-04-12	2020-03-23	2020-05-24	2020-03-25	34	54	-8	52	1	1	0	1	1	1	0	1
Clarendon, South Carolina, US	45027	South Carolina	2020-05-17	2020-04-07	2020-05-04	0	1	84.7532967847088	80.3505281205681	46	29	121.553428353419	57.61888361	Sunday	33745	40	13	2020-04-12	2020-03-23	2020-05-24	2020-03-25	35	55	-7	53	1	1	0	1	1	1	0	1
Clarendon, South Carolina, US	45027	South Carolina	2020-05-18	2020-04-07	2020-05-04	0	1	85.9386575789006	81.408885972525	26	28.5714285714286	121.553428353419	57.61888361	Monday	33745	41	14	2020-04-12	2020-03-23	2020-05-24	2020-03-25	36	56	-6	54	1	1	0	1	1	1	0	1
Clarendon, South Carolina, US	45027	South Carolina	2020-05-19	2020-04-07	2020-05-04	0	1	86.8276781745444	82.5095781385602	19	27.1428571428571	121.553428353419	57.61888361	Tuesday	33745	42	15	2020-04-12	2020-03-23	2020-05-24	2020-03-25	37	57	-5	55	1	1	0	1	1	1	0	1
Clarendon, South Carolina, US	45027	South Carolina	2020-05-20	2020-04-07	2020-05-04	0	1	85.9386575789006	83.5256016764388	31	27.5714285714286	121.553428353419	57.61888361	Wednesday	33745	43	16	2020-04-12	2020-03-23	2020-05-24	2020-03-25	38	58	-4	56	1	1	0	1	1	1	0	1
Clarendon, South Carolina, US	45027	South Carolina	2020-05-21	2020-04-07	2020-05-04	0	1	85.9386575789006	84.5416252143175	19	27.1428571428571	121.553428353419	57.61888361	Thursday	33745	44	17	2020-04-12	2020-03-23	2020-05-24	2020-03-25	39	59	-3	57	1	1	0	1	1	1	0	1
Clarendon, South Carolina, US	45027	South Carolina	2020-05-22	2020-04-07	2020-05-04	0	1	85.6423173803527	85.1766399254916	21	27.4285714285714	121.553428353419	57.61888361	Friday	33745	45	18	2020-04-12	2020-03-23	2020-05-24	2020-03-25	40	60	-2	58	1	1	0	1	1	1	0	1
Clarendon, South Carolina, US	45027	South Carolina	2020-05-23	2020-04-07	2020-05-04	0	1	85.6423173803527	85.8116546366658	29	27.2857142857143	121.553428353419	57.61888361	Saturday	33745	46	19	2020-04-12	2020-03-23	2020-05-24	2020-03-25	41	61	-1	59	1	1	0	1	1	1	0	1
Clarendon, South Carolina, US	45027	South Carolina	2020-05-24	2020-04-07	2020-05-04	0	1	86.8276781745444	86.1079948352137	42	26.7142857142857	121.553428353419	57.61888361	Sunday	33745	47	20	2020-04-12	2020-03-23	2020-05-24	2020-03-25	42	62	0	60	1	1	0	1	0	1	0	1
Clarendon, South Carolina, US	45027	South Carolina	2020-05-25	2020-04-07	2020-05-04	0	1	86.8276781745444	86.2349977774485	30	27.2857142857143	121.553428353419	57.61888361	Monday	33745	48	21	2020-04-12	2020-03-23	2020-05-24	2020-03-25	43	63	1	61	1	1	1	1	0	1	0	1
Clarendon, South Carolina, US	45027	South Carolina	2020-05-26	2020-04-07	2020-05-04	0	1	87.1240183730923	86.2773320915268	16	26.8571428571429	121.553428353419	57.61888361	Tuesday	33745	49	22	2020-04-12	2020-03-23	2020-05-24	2020-03-25	44	64	2	62	1	1	1	1	0	1	0	1
Clarendon, South Carolina, US	45027	South Carolina	2020-05-27	2020-04-07	2020-05-04	0	1	87.4203585716402	86.4890036619182	30	26.7142857142857	121.553428353419	57.61888361	Wednesday	33745	50	23	2020-04-12	2020-03-23	2020-05-24	2020-03-25	45	65	3	63	1	1	1	1	0	1	0	1
Clarendon, South Carolina, US	45027	South Carolina	2020-05-28	2020-04-07	2020-05-04	0	1	87.7166987701882	86.7430095463878	16	26.2857142857143	121.553428353419	57.61888361	Thursday	33745	51	24	2020-04-12	2020-03-23	2020-05-24	2020-03-25	46	66	4	64	1	1	1	1	0	1	0	1
Clarendon, South Carolina, US	45027	South Carolina	2020-05-29	2020-04-07	2020-05-04	0	1	87.7166987701882	87.0393497449358	23	26.5714285714286	121.553428353419	57.61888361	Friday	33745	52	25	2020-04-12	2020-03-23	2020-05-24	2020-03-25	47	67	5	65	1	1	1	1	0	1	0	1
Clarendon, South Carolina, US	45027	South Carolina	2020-05-30	2020-04-07	2020-05-04	0	1	89.1983997629278	87.5473615138751	30	26.7142857142857	121.553428353419	57.61888361	Saturday	33745	53	26	2020-04-12	2020-03-23	2020-05-24	2020-03-25	48	68	6	66	1	1	1	1	0	1	0	1
Clarendon, South Carolina, US	45027	South Carolina	2020-05-31	2020-04-07	2020-05-04	0	1	89.1983997629278	87.8860360265013	44	27	121.553428353419	57.61888361	Sunday	33745	54	27	2020-04-12	2020-03-23	2020-05-24	2020-03-25	49	69	7	67	1	1	1	1	0	1	0	1
Clarendon, South Carolina, US	45027	South Carolina	2020-06-01	2020-04-07	2020-05-04	0	1	89.1983997629278	88.2247105391275	12	24.4285714285714	121.553428353419	57.61888361	Monday	33745	55	28	2020-04-12	2020-03-23	2020-05-24	2020-03-25	50	70	8	68	1	1	1	1	0	1	0	1
Clarendon, South Carolina, US	45027	South Carolina	2020-06-02	2020-04-07	2020-05-04	0	1	89.4947399614758	88.5633850517537	13	24	121.553428353419	57.61888361	Tuesday	33745	56	29	2020-04-12	2020-03-23	2020-05-24	2020-03-25	51	71	9	69	1	1	1	1	0	1	0	1
Clarendon, South Carolina, US	45027	South Carolina	2020-06-03	2020-04-07	2020-05-04	0	1	89.4947399614758	88.8597252503016	19	22.4285714285714	121.553428353419	57.61888361	Wednesday	33745	57	30	2020-04-12	2020-03-23	2020-05-24	2020-03-25	52	72	10	70	1	1	1	1	0	1	0	1
Clarendon, South Carolina, US	45027	South Carolina	2020-06-04	2020-04-07	2020-05-04	0	1	89.4947399614758	89.1137311347713	12	21.8571428571429	121.553428353419	57.61888361	Thursday	33745	58	31	2020-04-12	2020-03-23	2020-05-24	2020-03-25	53	73	11	71	1	1	1	1	0	1	0	1
Clarendon, South Carolina, US	45027	South Carolina	2020-06-05	2020-04-07	2020-05-04	0	1	90.0874203585716	89.4524056473975	11	20.1428571428571	121.553428353419	57.61888361	Friday	33745	59	32	2020-04-12	2020-03-23	2020-05-24	2020-03-25	54	74	12	72	1	1	1	1	0	1	0	1
Clarendon, South Carolina, US	45027	South Carolina	2020-06-06	2020-04-07	2020-05-04	0	1	90.0874203585716	89.5794085896323	23	19.1428571428571	121.553428353419	57.61888361	Saturday	33745	60	33	2020-04-12	2020-03-23	2020-05-24	2020-03-25	55	75	13	73	1	1	1	1	0	1	0	1
Clarendon, South Carolina, US	45027	South Carolina	2020-06-07	2020-04-07	2020-05-04	0	1	90.6801007556675	89.7910801600237	43	19	121.553428353419	57.61888361	Sunday	33745	61	34	2020-04-12	2020-03-23	2020-05-24	2020-03-25	56	76	14	74	1	1	1	1	0	1	0	1
Clarendon, South Carolina, US	45027	South Carolina	2020-06-08	2020-04-07	2020-05-04	0	1	90.6801007556675	90.0027517304151	18	19.8571428571429	121.553428353419	57.61888361	Monday	33745	62	35	2020-04-12	2020-03-23	2020-05-24	2020-03-25	57	77	15	75	1	1	1	1	0	1	0	1
Clarendon, South Carolina, US	45027	South Carolina	2020-06-09	2020-04-07	2020-05-04	0	1	91.5691213513113	90.299091928963	17	20.4285714285714	121.553428353419	57.61888361	Tuesday	33745	63	36	2020-04-12	2020-03-23	2020-05-24	2020-03-25	58	78	16	76	1	1	1	1	0	1	0	1
Clarendon, South Carolina, US	45027	South Carolina	2020-06-10	2020-04-07	2020-05-04	0	1	92.1618017484072	90.6801007556675	17	20.1428571428571	121.553428353419	57.61888361	Wednesday	33745	64	37	2020-04-12	2020-03-23	2020-05-24	2020-03-25	59	79	17	77	1	1	1	1	0	1	0	1
Clarendon, South Carolina, US	45027	South Carolina	2020-06-11	2020-04-07	2020-05-04	0	1	94.8288635353386	91.4421184090765	16	20.7142857142857	121.553428353419	57.61888361	Thursday	33745	65	38	2020-04-12	2020-03-23	2020-05-24	2020-03-25	60	80	18	78	1	1	1	1	0	1	0	1
Clarendon, South Carolina, US	45027	South Carolina	2020-06-12	2020-04-07	2020-05-04	0	1	96.3105645280782	92.3311390047203	12	20.8571428571429	121.553428353419	57.61888361	Friday	33745	66	39	2020-04-12	2020-03-23	2020-05-24	2020-03-25	61	81	19	79	1	1	1	1	0	1	0	1
Clarendon, South Carolina, US	45027	South Carolina	2020-06-13	2020-04-07	2020-05-04	0	1	96.9032449251741	93.3048282285206	21	20.5714285714286	121.553428353419	57.61888361	Saturday	33745	67	40	2020-04-12	2020-03-23	2020-05-24	2020-03-25	62	82	20	80	1	1	1	1	0	1	0	1
Clarendon, South Carolina, US	45027	South Carolina	2020-06-14	2020-04-07	2020-05-04	0	1	99.2739665135576	94.5325233367906	40	20.1428571428571	121.553428353419	57.61888361	Sunday	33745	68	41	2020-04-12	2020-03-23	2020-05-24	2020-03-25	63	83	21	81	1	1	1	1	0	1	0	1
Clarendon, South Carolina, US	45027	South Carolina	2020-06-15	2020-04-07	2020-05-04	0	1	101.644688101941	96.0988929576868	29	21.7142857142857	121.553428353419	57.61888361	Monday	33745	69	42	2020-04-12	2020-03-23	2020-05-24	2020-03-25	64	84	22	82	1	1	1	1	0	1	0	1
Clarendon, South Carolina, US	45027	South Carolina	2020-06-16	2020-04-07	2020-05-04	0	1	101.348347903393	97.49592532227	29	23.4285714285714	121.553428353419	57.61888361	Tuesday	33745	70	43	2020-04-12	2020-03-23	2020-05-24	2020-03-25	65	85	23	83	1	1	1	1	0	1	0	1
Clarendon, South Carolina, US	45027	South Carolina	2020-06-17	2020-04-07	2020-05-04	0	1	102.830048896133	99.0199606290879	25	24.5714285714286	121.553428353419	57.61888361	Wednesday	33745	71	44	2020-04-12	2020-03-23	2020-05-24	2020-03-25	66	86	24	84	1	1	1	1	0	1	0	1
Clarendon, South Carolina, US	45027	South Carolina	2020-06-18	2020-04-07	2020-05-04	0	1	102.533708697585	100.120652795123	25	25.8571428571429	121.553428353419	57.61888361	Thursday	33745	72	45	2020-04-12	2020-03-23	2020-05-24	2020-03-25	67	87	25	85	1	1	1	1	0	1	0	1
Clarendon, South Carolina, US	45027	South Carolina	2020-06-19	2020-04-07	2020-05-04	0	1	103.422729293229	101.136676333002	19	26.8571428571429	121.553428353419	57.61888361	Friday	33745	73	46	2020-04-12	2020-03-23	2020-05-24	2020-03-25	68	88	26	86	1	1	1	1	0	1	0	1
Clarendon, South Carolina, US	45027	South Carolina	2020-06-20	2020-04-07	2020-05-04	0	1	105.793450881612	102.40670575535	30	28.1428571428571	121.553428353419	57.61888361	Saturday	33745	74	47	2020-04-12	2020-03-23	2020-05-24	2020-03-25	69	89	27	87	1	1	1	1	0	1	0	1
Clarendon, South Carolina, US	45027	South Carolina	2020-06-21	2020-04-07	2020-05-04	0	1	106.386131278708	103.422729293229	36	27.5714285714286	121.553428353419	57.61888361	Sunday	33745	75	48	2020-04-12	2020-03-23	2020-05-24	2020-03-25	70	90	28	88	1	1	1	1	0	1	0	1
Clarendon, South Carolina, US	45027	South Carolina	2020-06-22	2020-04-07	2020-05-04	0	1	108.164172469996	104.354084202951	27	27.2857142857143	121.553428353419	57.61888361	Monday	33745	76	49	2020-04-12	2020-03-23	2020-05-24	2020-03-25	71	91	29	89	1	1	1	1	0	1	0	1
Clarendon, South Carolina, US	45027	South Carolina	2020-06-23	2020-04-07	2020-05-04	0	1	110.534894058379	105.666447939377	25	26.7142857142857	121.553428353419	57.61888361	Tuesday	33745	77	50	2020-04-12	2020-03-23	2020-05-24	2020-03-25	72	92	30	90	1	1	1	1	0	1	0	1
Clarendon, South Carolina, US	45027	South Carolina	2020-06-24	2020-04-07	2020-05-04	0	1	112.016595051119	106.978811675804	22	26.2857142857143	121.553428353419	57.61888361	Wednesday	33745	78	51	2020-04-12	2020-03-23	2020-05-24	2020-03-25	73	93	31	91	1	1	1	1	0	1	0	1
Clarendon, South Carolina, US	45027	South Carolina	2020-06-25	2020-04-07	2020-05-04	0	1	114.68365683805	108.714518553013	23	26	121.553428353419	57.61888361	Thursday	33745	79	52	2020-04-12	2020-03-23	2020-05-24	2020-03-25	74	94	32	92	1	1	1	1	0	1	0	1
Clarendon, South Carolina, US	45027	South Carolina	2020-06-26	2020-04-07	2020-05-04	0	1	119.425100014817	111.00057151324	20	26.1428571428571	121.553428353419	57.61888361	Friday	33745	80	53	2020-04-12	2020-03-23	2020-05-24	2020-03-25	75	95	33	93	1	1	1	1	0	1	0	1
Clarendon, South Carolina, US	45027	South Carolina	2020-06-27	2020-04-07	2020-05-04	0	1	120.314120610461	113.074952903076	34	26.7142857142857	121.553428353419	57.61888361	Saturday	33745	81	54	2020-04-12	2020-03-23	2020-05-24	2020-03-25	76	96	34	94	1	1	1	1	0	1	0	1
Clarendon, South Carolina, US	45027	South Carolina	2020-06-28	2020-04-07	2020-05-04	0	1	120.610460809009	115.106999978833	42	27.5714285714286	121.553428353419	57.61888361	Sunday	33745	82	55	2020-04-12	2020-03-23	2020-05-24	2020-03-25	77	97	35	95	1	1	1	1	0	1	0	1
Clarendon, South Carolina, US	45027	South Carolina	2020-06-29	2020-04-07	2020-05-04	0	1	121.203141206105	116.969709798277	41	29.5714285714286	121.553428353419	57.61888361	Monday	33745	83	56	2020-04-12	2020-03-23	2020-05-24	2020-03-25	78	98	36	96	1	1	1	1	0	1	0	1
Clarendon, South Carolina, US	45027	South Carolina	2020-06-30	2020-04-07	2020-05-04	0	1	122.388502000296	118.663082361408	32	30.5714285714286	121.553428353419	57.61888361	Tuesday	33745	84	57	2020-04-12	2020-03-23	2020-05-24	2020-03-25	79	99	37	97	1	1	1	1	0	1	0	1
Clarendon, South Carolina, US	45027	South Carolina	2020-07-01	2020-04-07	2020-05-04	0	1	123.870202993036	120.356454924539	19	30.1428571428571	121.553428353419	57.61888361	Wednesday	33745	85	58	2020-04-12	2020-03-23	2020-05-24	2020-03-25	80	100	38	98	1	1	1	1	0	1	0	1
Clarendon, South Carolina, US	45027	South Carolina	2020-07-02	2020-04-07	2020-05-04	0	1	125.351903985776	121.880490231357	24	30.2857142857143	121.553428353419	57.61888361	Thursday	33745	86	59	2020-04-12	2020-03-23	2020-05-24	2020-03-25	81	101	39	99	1	1	1	1	0	1	0	1
Clarendon, South Carolina, US	45027	South Carolina	2020-07-03	2020-04-07	2020-05-04	0	1	128.907986368351	123.235188281862	30	31.7142857142857	121.553428353419	57.61888361	Friday	33745	87	60	2020-04-12	2020-03-23	2020-05-24	2020-03-25	82	102	40	100	1	1	1	1	0	1	0	1
Clarendon, South Carolina, US	45027	South Carolina	2020-07-04	2020-04-07	2020-05-04	0	1	130.982367758186	124.75922358868	40	32.5714285714286	121.553428353419	57.61888361	Saturday	33745	88	61	2020-04-12	2020-03-23	2020-05-24	2020-03-25	83	103	41	101	1	1	1	1	0	1	0	1
Clarendon, South Carolina, US	45027	South Carolina	2020-07-05	2020-04-07	2020-05-04	0	1	132.167728552378	126.410261837733	47	33.2857142857143	121.553428353419	57.61888361	Sunday	33745	89	62	2020-04-12	2020-03-23	2020-05-24	2020-03-25	84	104	42	102	1	1	1	1	0	1	0	1
Clarion, Pennsylvania, US	42031	Pennsylvania	2020-03-01	2020-04-01	2020-06-05	1	0	0	109.095527379718	44	33.7142857142857	100.709979117353	66.5541146	Sunday	38438	-31	-96	2020-04-06	2020-03-17	2020-06-25	2020-04-26	-36	-16	-116	-56	0	0	0	0	1	0	1	0
Clarion, Pennsylvania, US	42031	Pennsylvania	2020-03-02	2020-04-01	2020-06-05	1	0	0	91.6114556653896	17	31.5714285714286	100.709979117353	66.5541146	Monday	38438	-30	-95	2020-04-06	2020-03-17	2020-06-25	2020-04-26	-35	-15	-115	-55	0	0	0	0	1	0	1	0
Clarion, Pennsylvania, US	42031	Pennsylvania	2020-03-03	2020-04-01	2020-06-05	1	0	0	73.9157123806701	17	31.2857142857143	100.709979117353	66.5541146	Tuesday	38438	-29	-94	2020-04-06	2020-03-17	2020-06-25	2020-04-26	-34	-14	-114	-54	0	0	0	0	1	0	1	0
Clarion, Pennsylvania, US	42031	Pennsylvania	2020-03-04	2020-04-01	2020-06-05	1	0	0	56.0082975255593	16	30.1428571428571	100.709979117353	66.5541146	Wednesday	38438	-28	-93	2020-04-06	2020-03-17	2020-06-25	2020-04-26	-33	-13	-113	-53	0	0	0	0	1	0	1	0
Clarion, Pennsylvania, US	42031	Pennsylvania	2020-03-05	2020-04-01	2020-06-05	1	0	0	37.5928709015092	14	27.8571428571429	100.709979117353	66.5541146	Thursday	38438	-27	-92	2020-04-06	2020-03-17	2020-06-25	2020-04-26	-32	-12	-112	-52	0	0	0	0	1	0	1	0
Clarion, Pennsylvania, US	42031	Pennsylvania	2020-03-06	2020-04-01	2020-06-05	1	0	0	18.8811040789112	13	24	100.709979117353	66.5541146	Friday	38438	-26	-91	2020-04-06	2020-03-17	2020-06-25	2020-04-26	-31	-11	-111	-51	0	0	0	0	1	0	1	0
Clarion, Pennsylvania, US	42031	Pennsylvania	2020-03-07	2020-04-01	2020-06-05	1	0	0	0	26	21	100.709979117353	66.5541146	Saturday	38438	-25	-90	2020-04-06	2020-03-17	2020-06-25	2020-04-26	-30	-10	-110	-50	0	0	0	0	1	0	1	0
Clarion, Pennsylvania, US	42031	Pennsylvania	2020-03-08	2020-04-01	2020-06-05	1	0	0	0	27	18.5714285714286	100.709979117353	66.5541146	Sunday	38438	-24	-89	2020-04-06	2020-03-17	2020-06-25	2020-04-26	-29	-9	-109	-49	0	0	0	0	1	0	1	0
Clarion, Pennsylvania, US	42031	Pennsylvania	2020-03-09	2020-04-01	2020-06-05	1	0	0	0	16	18.4285714285714	100.709979117353	66.5541146	Monday	38438	-23	-88	2020-04-06	2020-03-17	2020-06-25	2020-04-26	-28	-8	-108	-48	0	0	0	0	1	0	1	0
Clarion, Pennsylvania, US	42031	Pennsylvania	2020-03-10	2020-04-01	2020-06-05	1	0	0	0	16	18.2857142857143	100.709979117353	66.5541146	Tuesday	38438	-22	-87	2020-04-06	2020-03-17	2020-06-25	2020-04-26	-27	-7	-107	-47	0	0	0	0	1	0	1	0
Clarion, Pennsylvania, US	42031	Pennsylvania	2020-03-11	2020-04-01	2020-06-05	1	0	0	0	23	19.2857142857143	100.709979117353	66.5541146	Wednesday	38438	-21	-86	2020-04-06	2020-03-17	2020-06-25	2020-04-26	-26	-6	-106	-46	0	0	0	0	1	0	1	0
Clarion, Pennsylvania, US	42031	Pennsylvania	2020-03-12	2020-04-01	2020-06-05	1	0	0	0	16	19.5714285714286	100.709979117353	66.5541146	Thursday	38438	-20	-85	2020-04-06	2020-03-17	2020-06-25	2020-04-26	-25	-5	-105	-45	0	0	0	0	1	0	1	0
Clarion, Pennsylvania, US	42031	Pennsylvania	2020-03-13	2020-04-01	2020-06-05	1	0	0	0	13	19.5714285714286	100.709979117353	66.5541146	Friday	38438	-19	-84	2020-04-06	2020-03-17	2020-06-25	2020-04-26	-24	-4	-104	-44	0	0	0	0	1	0	1	0
Clarion, Pennsylvania, US	42031	Pennsylvania	2020-03-14	2020-04-01	2020-06-05	1	0	0	0	26	19.5714285714286	100.709979117353	66.5541146	Saturday	38438	-18	-83	2020-04-06	2020-03-17	2020-06-25	2020-04-26	-23	-3	-103	-43	0	0	0	0	1	0	1	0
Clarion, Pennsylvania, US	42031	Pennsylvania	2020-03-15	2020-04-01	2020-06-05	1	0	0	0	35	20.7142857142857	100.709979117353	66.5541146	Sunday	38438	-17	-82	2020-04-06	2020-03-17	2020-06-25	2020-04-26	-22	-2	-102	-42	0	0	0	0	1	0	1	0
Clarion, Pennsylvania, US	42031	Pennsylvania	2020-03-16	2020-04-01	2020-06-05	1	0	0	0	19	21.1428571428571	100.709979117353	66.5541146	Monday	38438	-16	-81	2020-04-06	2020-03-17	2020-06-25	2020-04-26	-21	-1	-101	-41	0	0	0	0	1	0	1	0
Clarion, Pennsylvania, US	42031	Pennsylvania	2020-03-17	2020-04-01	2020-06-05	1	0	0	0	28	22.8571428571429	100.709979117353	66.5541146	Tuesday	38438	-15	-80	2020-04-06	2020-03-17	2020-06-25	2020-04-26	-20	0	-100	-40	0	0	0	0	1	0	1	0
Clarion, Pennsylvania, US	42031	Pennsylvania	2020-03-18	2020-04-01	2020-06-05	1	0	0	0	33	24.2857142857143	100.709979117353	66.5541146	Wednesday	38438	-14	-79	2020-04-06	2020-03-17	2020-06-25	2020-04-26	-19	1	-99	-39	0	1	0	0	1	0	1	1
Clarion, Pennsylvania, US	42031	Pennsylvania	2020-03-19	2020-04-01	2020-06-05	1	0	0	0	28	26	100.709979117353	66.5541146	Thursday	38438	-13	-78	2020-04-06	2020-03-17	2020-06-25	2020-04-26	-18	2	-98	-38	0	1	0	0	1	0	1	1
Clarion, Pennsylvania, US	42031	Pennsylvania	2020-03-20	2020-04-01	2020-06-05	1	0	0	0	29	28.2857142857143	100.709979117353	66.5541146	Friday	38438	-12	-77	2020-04-06	2020-03-17	2020-06-25	2020-04-26	-17	3	-97	-37	0	1	0	0	1	0	1	1
Clarion, Pennsylvania, US	42031	Pennsylvania	2020-03-21	2020-04-01	2020-06-05	1	0	0	0	44	30.8571428571429	100.709979117353	66.5541146	Saturday	38438	-11	-76	2020-04-06	2020-03-17	2020-06-25	2020-04-26	-16	4	-96	-36	0	1	0	0	1	0	1	1
Clarion, Pennsylvania, US	42031	Pennsylvania	2020-03-22	2020-04-01	2020-06-05	1	0	0	0	58	34.1428571428571	100.709979117353	66.5541146	Sunday	38438	-10	-75	2020-04-06	2020-03-17	2020-06-25	2020-04-26	-15	5	-95	-35	0	1	0	0	1	0	1	1
Clarion, Pennsylvania, US	42031	Pennsylvania	2020-03-23	2020-04-01	2020-06-05	1	0	0	0	49	38.4285714285714	100.709979117353	66.5541146	Monday	38438	-9	-74	2020-04-06	2020-03-17	2020-06-25	2020-04-26	-14	6	-94	-34	0	1	0	0	1	0	1	1
Clarion, Pennsylvania, US	42031	Pennsylvania	2020-03-24	2020-04-01	2020-06-05	1	0	0	0	41	40.2857142857143	100.709979117353	66.5541146	Tuesday	38438	-8	-73	2020-04-06	2020-03-17	2020-06-25	2020-04-26	-13	7	-93	-33	0	1	0	0	1	0	1	1
Clarion, Pennsylvania, US	42031	Pennsylvania	2020-03-25	2020-04-01	2020-06-05	1	0	0	0	37	40.8571428571429	100.709979117353	66.5541146	Wednesday	38438	-7	-72	2020-04-06	2020-03-17	2020-06-25	2020-04-26	-12	8	-92	-32	0	1	0	0	1	0	1	1
Clarion, Pennsylvania, US	42031	Pennsylvania	2020-03-26	2020-04-01	2020-06-05	1	0	0	0	34	41.7142857142857	100.709979117353	66.5541146	Thursday	38438	-6	-71	2020-04-06	2020-03-17	2020-06-25	2020-04-26	-11	9	-91	-31	0	1	0	0	1	0	1	1
Clarion, Pennsylvania, US	42031	Pennsylvania	2020-03-27	2020-04-01	2020-06-05	1	0	0	0	39	43.1428571428571	100.709979117353	66.5541146	Friday	38438	-5	-70	2020-04-06	2020-03-17	2020-06-25	2020-04-26	-10	10	-90	-30	0	1	0	0	1	0	1	1
Clarion, Pennsylvania, US	42031	Pennsylvania	2020-03-28	2020-04-01	2020-06-05	1	0	0.260159217441074	0.037165602491582	58	45.1428571428571	100.709979117353	66.5541146	Saturday	38438	-4	-69	2020-04-06	2020-03-17	2020-06-25	2020-04-26	-9	11	-89	-29	0	1	0	0	1	0	1	1
Clarion, Pennsylvania, US	42031	Pennsylvania	2020-03-29	2020-04-01	2020-06-05	1	0	0.260159217441074	0.074331204983164	62	45.7142857142857	100.709979117353	66.5541146	Sunday	38438	-3	-68	2020-04-06	2020-03-17	2020-06-25	2020-04-26	-8	12	-88	-28	0	1	0	0	1	0	1	1
Clarion, Pennsylvania, US	42031	Pennsylvania	2020-03-30	2020-04-01	2020-06-05	1	0	0.260159217441074	0.111496807474746	48	45.5714285714286	100.709979117353	66.5541146	Monday	38438	-2	-67	2020-04-06	2020-03-17	2020-06-25	2020-04-26	-7	13	-87	-27	0	1	0	0	1	0	1	1
Clarion, Pennsylvania, US	42031	Pennsylvania	2020-03-31	2020-04-01	2020-06-05	1	0	0.780477652323222	0.222993614949492	44	46	100.709979117353	66.5541146	Tuesday	38438	-1	-66	2020-04-06	2020-03-17	2020-06-25	2020-04-26	-6	14	-86	-26	0	1	0	0	1	0	1	1
Clarion, Pennsylvania, US	42031	Pennsylvania	2020-04-01	2020-04-01	2020-06-05	1	0	1.0406368697643	0.37165602491582	43	46.8571428571429	100.709979117353	66.5541146	Wednesday	38438	0	-65	2020-04-06	2020-03-17	2020-06-25	2020-04-26	-5	15	-85	-25	0	1	0	0	1	0	1	1
Clarion, Pennsylvania, US	42031	Pennsylvania	2020-04-02	2020-04-01	2020-06-05	1	1	1.0406368697643	0.520318434882148	43	48.1428571428571	100.709979117353	66.5541146	Thursday	38438	1	-64	2020-04-06	2020-03-17	2020-06-25	2020-04-26	-4	16	-84	-24	0	1	0	0	1	0	1	1
Clarion, Pennsylvania, US	42031	Pennsylvania	2020-04-03	2020-04-01	2020-06-05	1	1	1.0406368697643	0.668980844848476	34	47.4285714285714	100.709979117353	66.5541146	Friday	38438	2	-63	2020-04-06	2020-03-17	2020-06-25	2020-04-26	-3	17	-83	-23	0	1	0	0	1	0	1	1
Clarion, Pennsylvania, US	42031	Pennsylvania	2020-04-04	2020-04-01	2020-06-05	1	1	1.0406368697643	0.780477652323222	50	46.2857142857143	100.709979117353	66.5541146	Saturday	38438	3	-62	2020-04-06	2020-03-17	2020-06-25	2020-04-26	-2	18	-82	-22	0	1	0	0	1	0	1	1
Clarion, Pennsylvania, US	42031	Pennsylvania	2020-04-05	2020-04-01	2020-06-05	1	1	1.30079608720537	0.92914006228955	59	45.8571428571429	100.709979117353	66.5541146	Sunday	38438	4	-61	2020-04-06	2020-03-17	2020-06-25	2020-04-26	-1	19	-81	-21	0	1	0	0	1	0	1	1
Clarion, Pennsylvania, US	42031	Pennsylvania	2020-04-06	2020-04-01	2020-06-05	1	1	1.56095530464644	1.11496807474746	39	44.5714285714286	100.709979117353	66.5541146	Monday	38438	5	-60	2020-04-06	2020-03-17	2020-06-25	2020-04-26	0	20	-80	-20	0	1	0	0	1	0	1	1
Clarion, Pennsylvania, US	42031	Pennsylvania	2020-04-07	2020-04-01	2020-06-05	1	1	2.34143295696967	1.33796168969695	43	44.4285714285714	100.709979117353	66.5541146	Tuesday	38438	6	-59	2020-04-06	2020-03-17	2020-06-25	2020-04-26	1	21	-79	-19	1	1	0	0	1	1	1	1
Clarion, Pennsylvania, US	42031	Pennsylvania	2020-04-08	2020-04-01	2020-06-05	1	1	2.08127373952859	1.48662409966328	40	44	100.709979117353	66.5541146	Wednesday	38438	7	-58	2020-04-06	2020-03-17	2020-06-25	2020-04-26	2	22	-78	-18	1	1	0	0	1	1	1	1
Clarion, Pennsylvania, US	42031	Pennsylvania	2020-04-09	2020-04-01	2020-06-05	1	1	2.08127373952859	1.63528650962961	48	44.7142857142857	100.709979117353	66.5541146	Thursday	38438	8	-57	2020-04-06	2020-03-17	2020-06-25	2020-04-26	3	23	-77	-17	1	1	0	0	1	1	1	1
Clarion, Pennsylvania, US	42031	Pennsylvania	2020-04-10	2020-04-01	2020-06-05	1	1	2.60159217441074	1.8582801245791	50	47	100.709979117353	66.5541146	Friday	38438	9	-56	2020-04-06	2020-03-17	2020-06-25	2020-04-26	4	24	-76	-16	1	1	0	0	1	1	1	1
Clarion, Pennsylvania, US	42031	Pennsylvania	2020-04-11	2020-04-01	2020-06-05	1	1	3.90238826161611	2.2671017519865	42	45.8571428571429	100.709979117353	66.5541146	Saturday	38438	10	-55	2020-04-06	2020-03-17	2020-06-25	2020-04-26	5	25	-75	-15	1	1	0	0	1	1	1	1
Clarion, Pennsylvania, US	42031	Pennsylvania	2020-04-12	2020-04-01	2020-06-05	1	1	3.90238826161611	2.63875777690232	67	47	100.709979117353	66.5541146	Sunday	38438	11	-54	2020-04-06	2020-03-17	2020-06-25	2020-04-26	6	26	-74	-14	1	1	0	0	1	1	1	1
Clarion, Pennsylvania, US	42031	Pennsylvania	2020-04-13	2020-04-01	2020-06-05	1	1	4.16254747905718	3.01041380181814	48	48.2857142857143	100.709979117353	66.5541146	Monday	38438	12	-53	2020-04-06	2020-03-17	2020-06-25	2020-04-26	7	27	-73	-13	1	1	0	0	1	1	1	1
Clarion, Pennsylvania, US	42031	Pennsylvania	2020-04-14	2020-04-01	2020-06-05	1	1	4.16254747905718	3.27057301925921	46	48.7142857142857	100.709979117353	66.5541146	Tuesday	38438	13	-52	2020-04-06	2020-03-17	2020-06-25	2020-04-26	8	28	-72	-12	1	1	0	0	1	1	1	1
Clarion, Pennsylvania, US	42031	Pennsylvania	2020-04-15	2020-04-01	2020-06-05	1	1	4.16254747905718	3.56789783919187	39	48.5714285714286	100.709979117353	66.5541146	Wednesday	38438	14	-51	2020-04-06	2020-03-17	2020-06-25	2020-04-26	9	29	-71	-11	1	1	0	0	1	1	1	1
Clarion, Pennsylvania, US	42031	Pennsylvania	2020-04-16	2020-04-01	2020-06-05	1	1	4.42270669649826	3.90238826161611	41	47.5714285714286	100.709979117353	66.5541146	Thursday	38438	15	-50	2020-04-06	2020-03-17	2020-06-25	2020-04-26	10	30	-70	-10	1	1	0	0	1	1	1	1
Clarion, Pennsylvania, US	42031	Pennsylvania	2020-04-17	2020-04-01	2020-06-05	1	1	4.68286591393933	4.19971308154877	41	46.2857142857143	100.709979117353	66.5541146	Friday	38438	16	-49	2020-04-06	2020-03-17	2020-06-25	2020-04-26	11	31	-69	-9	1	1	0	0	1	1	1	1
Clarion, Pennsylvania, US	42031	Pennsylvania	2020-04-18	2020-04-01	2020-06-05	1	1	4.68286591393933	4.31120988902351	40	46	100.709979117353	66.5541146	Saturday	38438	17	-48	2020-04-06	2020-03-17	2020-06-25	2020-04-26	12	32	-68	-8	1	1	0	0	1	1	1	1
Clarion, Pennsylvania, US	42031	Pennsylvania	2020-04-19	2020-04-01	2020-06-05	1	1	4.68286591393933	4.42270669649826	49	43.4285714285714	100.709979117353	66.5541146	Sunday	38438	18	-47	2020-04-06	2020-03-17	2020-06-25	2020-04-26	13	33	-67	-7	1	1	0	0	1	1	1	1
Clarion, Pennsylvania, US	42031	Pennsylvania	2020-04-20	2020-04-01	2020-06-05	1	1	4.68286591393933	4.49703790148142	34	41.4285714285714	100.709979117353	66.5541146	Monday	38438	19	-46	2020-04-06	2020-03-17	2020-06-25	2020-04-26	14	34	-66	-6	1	1	0	0	1	1	1	1
Clarion, Pennsylvania, US	42031	Pennsylvania	2020-04-21	2020-04-01	2020-06-05	1	1	4.68286591393933	4.57136910646458	44	41.1428571428571	100.709979117353	66.5541146	Tuesday	38438	20	-45	2020-04-06	2020-03-17	2020-06-25	2020-04-26	15	35	-65	-5	1	1	0	0	1	1	1	1
Clarion, Pennsylvania, US	42031	Pennsylvania	2020-04-22	2020-04-01	2020-06-05	1	1	4.9430251313804	4.68286591393933	32	40.1428571428571	100.709979117353	66.5541146	Wednesday	38438	21	-44	2020-04-06	2020-03-17	2020-06-25	2020-04-26	16	36	-64	-4	1	1	0	0	1	1	1	1
Clarion, Pennsylvania, US	42031	Pennsylvania	2020-04-23	2020-04-01	2020-06-05	1	1	5.20318434882148	4.79436272141408	42	40.2857142857143	100.709979117353	66.5541146	Thursday	38438	22	-43	2020-04-06	2020-03-17	2020-06-25	2020-04-26	17	37	-63	-3	1	1	0	0	1	1	1	1
Clarion, Pennsylvania, US	42031	Pennsylvania	2020-04-24	2020-04-01	2020-06-05	1	1	5.72350278370363	4.9430251313804	35	39.4285714285714	100.709979117353	66.5541146	Friday	38438	23	-42	2020-04-06	2020-03-17	2020-06-25	2020-04-26	18	38	-62	-2	1	1	0	0	1	1	1	1
Clarion, Pennsylvania, US	42031	Pennsylvania	2020-04-25	2020-04-01	2020-06-05	1	1	5.72350278370363	5.09168754134673	36	38.8571428571429	100.709979117353	66.5541146	Saturday	38438	24	-41	2020-04-06	2020-03-17	2020-06-25	2020-04-26	19	39	-61	-1	1	1	0	0	1	1	1	1
Clarion, Pennsylvania, US	42031	Pennsylvania	2020-04-26	2020-04-01	2020-06-05	1	1	5.72350278370363	5.24034995131306	66	41.2857142857143	100.709979117353	66.5541146	Sunday	38438	25	-40	2020-04-06	2020-03-17	2020-06-25	2020-04-26	20	40	-60	0	1	1	0	0	1	1	0	1
Clarion, Pennsylvania, US	42031	Pennsylvania	2020-04-27	2020-04-01	2020-06-05	1	1	5.72350278370363	5.38901236127939	28	40.4285714285714	100.709979117353	66.5541146	Monday	38438	26	-39	2020-04-06	2020-03-17	2020-06-25	2020-04-26	21	41	-59	1	1	1	0	1	1	1	0	1
Clarion, Pennsylvania, US	42031	Pennsylvania	2020-04-28	2020-04-01	2020-06-05	1	1	5.9836620011447	5.5748403737373	35	39.1428571428571	100.709979117353	66.5541146	Tuesday	38438	27	-38	2020-04-06	2020-03-17	2020-06-25	2020-04-26	22	42	-58	2	1	1	0	1	1	1	0	1
Clarion, Pennsylvania, US	42031	Pennsylvania	2020-04-29	2020-04-01	2020-06-05	1	1	5.9836620011447	5.72350278370363	28	38.5714285714286	100.709979117353	66.5541146	Wednesday	38438	28	-37	2020-04-06	2020-03-17	2020-06-25	2020-04-26	23	43	-57	3	1	1	0	1	1	1	0	1
Clarion, Pennsylvania, US	42031	Pennsylvania	2020-04-30	2020-04-01	2020-06-05	1	1	5.9836620011447	5.83499959117837	34	37.4285714285714	100.709979117353	66.5541146	Thursday	38438	29	-36	2020-04-06	2020-03-17	2020-06-25	2020-04-26	24	44	-56	4	1	1	0	1	1	1	0	1
Clarion, Pennsylvania, US	42031	Pennsylvania	2020-05-01	2020-04-01	2020-06-05	1	1	5.9836620011447	5.87216519366995	19	35.1428571428571	100.709979117353	66.5541146	Friday	38438	30	-35	2020-04-06	2020-03-17	2020-06-25	2020-04-26	25	45	-55	5	1	1	0	1	1	1	0	1
Clarion, Pennsylvania, US	42031	Pennsylvania	2020-05-02	2020-04-01	2020-06-05	1	1	5.9836620011447	5.90933079616154	30	34.2857142857143	100.709979117353	66.5541146	Saturday	38438	31	-34	2020-04-06	2020-03-17	2020-06-25	2020-04-26	26	46	-54	6	1	1	0	1	1	1	0	1
Clarion, Pennsylvania, US	42031	Pennsylvania	2020-05-03	2020-04-01	2020-06-05	1	1	5.9836620011447	5.94649639865312	40	30.5714285714286	100.709979117353	66.5541146	Sunday	38438	32	-33	2020-04-06	2020-03-17	2020-06-25	2020-04-26	27	47	-53	7	1	1	0	1	1	1	0	1
Clarion, Pennsylvania, US	42031	Pennsylvania	2020-05-04	2020-04-01	2020-06-05	1	1	5.9836620011447	5.9836620011447	29	30.7142857142857	100.709979117353	66.5541146	Monday	38438	33	-32	2020-04-06	2020-03-17	2020-06-25	2020-04-26	28	48	-52	8	1	1	0	1	1	1	0	1
Clarion, Pennsylvania, US	42031	Pennsylvania	2020-05-05	2020-04-01	2020-06-05	1	1	5.9836620011447	5.9836620011447	22	28.8571428571429	100.709979117353	66.5541146	Tuesday	38438	34	-31	2020-04-06	2020-03-17	2020-06-25	2020-04-26	29	49	-51	9	1	1	0	1	1	1	0	1
Clarion, Pennsylvania, US	42031	Pennsylvania	2020-05-06	2020-04-01	2020-06-05	1	1	5.9836620011447	5.9836620011447	30	29.1428571428571	100.709979117353	66.5541146	Wednesday	38438	35	-30	2020-04-06	2020-03-17	2020-06-25	2020-04-26	30	50	-50	10	1	1	0	1	1	1	0	1
Clarion, Pennsylvania, US	42031	Pennsylvania	2020-05-07	2020-04-01	2020-06-05	1	1	5.9836620011447	5.9836620011447	20	27.1428571428571	100.709979117353	66.5541146	Thursday	38438	36	-29	2020-04-06	2020-03-17	2020-06-25	2020-04-26	31	51	-49	11	1	1	0	1	1	1	0	1
Clarion, Pennsylvania, US	42031	Pennsylvania	2020-05-08	2020-04-01	2020-06-05	1	1	5.9836620011447	5.9836620011447	18	27	100.709979117353	66.5541146	Friday	38438	37	-28	2020-04-06	2020-03-17	2020-06-25	2020-04-26	32	52	-48	12	1	1	0	1	1	1	0	1
Clarion, Pennsylvania, US	42031	Pennsylvania	2020-05-09	2020-04-01	2020-06-05	1	1	5.9836620011447	5.9836620011447	35	27.7142857142857	100.709979117353	66.5541146	Saturday	38438	38	-27	2020-04-06	2020-03-17	2020-06-25	2020-04-26	33	53	-47	13	1	1	0	1	1	1	0	1
Clarion, Pennsylvania, US	42031	Pennsylvania	2020-05-10	2020-04-01	2020-06-05	1	1	5.9836620011447	5.9836620011447	31	26.4285714285714	100.709979117353	66.5541146	Sunday	38438	39	-26	2020-04-06	2020-03-17	2020-06-25	2020-04-26	34	54	-46	14	1	1	0	1	1	1	0	1
Clarion, Pennsylvania, US	42031	Pennsylvania	2020-05-11	2020-04-01	2020-06-05	1	1	5.9836620011447	5.9836620011447	30	26.5714285714286	100.709979117353	66.5541146	Monday	38438	40	-25	2020-04-06	2020-03-17	2020-06-25	2020-04-26	35	55	-45	15	1	1	0	1	1	1	0	1
Clarion, Pennsylvania, US	42031	Pennsylvania	2020-05-12	2020-04-01	2020-06-05	1	1	5.9836620011447	5.9836620011447	20	26.2857142857143	100.709979117353	66.5541146	Tuesday	38438	41	-24	2020-04-06	2020-03-17	2020-06-25	2020-04-26	36	56	-44	16	1	1	0	1	1	1	0	1
Clarion, Pennsylvania, US	42031	Pennsylvania	2020-05-13	2020-04-01	2020-06-05	1	1	6.24382121858577	6.02082760363628	22	25.1428571428571	100.709979117353	66.5541146	Wednesday	38438	42	-23	2020-04-06	2020-03-17	2020-06-25	2020-04-26	37	57	-43	17	1	1	0	1	1	1	0	1
Clarion, Pennsylvania, US	42031	Pennsylvania	2020-05-14	2020-04-01	2020-06-05	1	1	6.24382121858577	6.05799320612786	21	25.2857142857143	100.709979117353	66.5541146	Thursday	38438	43	-22	2020-04-06	2020-03-17	2020-06-25	2020-04-26	38	58	-42	18	1	1	0	1	1	1	0	1
Clarion, Pennsylvania, US	42031	Pennsylvania	2020-05-15	2020-04-01	2020-06-05	1	1	6.24382121858577	6.09515880861945	19	25.4285714285714	100.709979117353	66.5541146	Friday	38438	44	-21	2020-04-06	2020-03-17	2020-06-25	2020-04-26	39	59	-41	19	1	1	0	1	1	1	0	1
Clarion, Pennsylvania, US	42031	Pennsylvania	2020-05-16	2020-04-01	2020-06-05	1	1	6.24382121858577	6.13232441111103	22	23.5714285714286	100.709979117353	66.5541146	Saturday	38438	45	-20	2020-04-06	2020-03-17	2020-06-25	2020-04-26	40	60	-40	20	1	1	0	1	1	1	0	1
Clarion, Pennsylvania, US	42031	Pennsylvania	2020-05-17	2020-04-01	2020-06-05	1	1	6.24382121858577	6.16949001360261	39	24.7142857142857	100.709979117353	66.5541146	Sunday	38438	46	-19	2020-04-06	2020-03-17	2020-06-25	2020-04-26	41	61	-39	21	1	1	0	1	1	1	0	1
Clarion, Pennsylvania, US	42031	Pennsylvania	2020-05-18	2020-04-01	2020-06-05	1	1	6.24382121858577	6.20665561609419	18	23	100.709979117353	66.5541146	Monday	38438	47	-18	2020-04-06	2020-03-17	2020-06-25	2020-04-26	42	62	-38	22	1	1	0	1	1	1	0	1
Clarion, Pennsylvania, US	42031	Pennsylvania	2020-05-19	2020-04-01	2020-06-05	1	1	6.24382121858577	6.24382121858577	15	22.2857142857143	100.709979117353	66.5541146	Tuesday	38438	48	-17	2020-04-06	2020-03-17	2020-06-25	2020-04-26	43	63	-37	23	1	1	0	1	1	1	0	1
Clarion, Pennsylvania, US	42031	Pennsylvania	2020-05-20	2020-04-01	2020-06-05	1	1	6.50398043602685	6.28098682107736	20	22	100.709979117353	66.5541146	Wednesday	38438	49	-16	2020-04-06	2020-03-17	2020-06-25	2020-04-26	44	64	-36	24	1	1	0	1	1	1	0	1
Clarion, Pennsylvania, US	42031	Pennsylvania	2020-05-21	2020-04-01	2020-06-05	1	1	6.50398043602685	6.31815242356894	17	21.4285714285714	100.709979117353	66.5541146	Thursday	38438	50	-15	2020-04-06	2020-03-17	2020-06-25	2020-04-26	45	65	-35	25	1	1	0	1	1	1	0	1
Clarion, Pennsylvania, US	42031	Pennsylvania	2020-05-22	2020-04-01	2020-06-05	1	1	6.50398043602685	6.35531802606052	16	21	100.709979117353	66.5541146	Friday	38438	51	-14	2020-04-06	2020-03-17	2020-06-25	2020-04-26	46	66	-34	26	1	1	0	1	1	1	0	1
Clarion, Pennsylvania, US	42031	Pennsylvania	2020-05-23	2020-04-01	2020-06-05	1	1	7.28445808835007	6.50398043602685	30	22.1428571428571	100.709979117353	66.5541146	Saturday	38438	52	-13	2020-04-06	2020-03-17	2020-06-25	2020-04-26	47	67	-33	27	1	1	0	1	1	1	0	1
Clarion, Pennsylvania, US	42031	Pennsylvania	2020-05-24	2020-04-01	2020-06-05	1	1	7.54461730579114	6.68980844848476	27	20.4285714285714	100.709979117353	66.5541146	Sunday	38438	53	-12	2020-04-06	2020-03-17	2020-06-25	2020-04-26	48	68	-32	28	1	1	0	1	1	1	0	1
Clarion, Pennsylvania, US	42031	Pennsylvania	2020-05-25	2020-04-01	2020-06-05	1	1	7.54461730579114	6.87563646094267	31	22.2857142857143	100.709979117353	66.5541146	Monday	38438	54	-11	2020-04-06	2020-03-17	2020-06-25	2020-04-26	49	69	-31	29	1	1	0	1	1	1	0	1
Clarion, Pennsylvania, US	42031	Pennsylvania	2020-05-26	2020-04-01	2020-06-05	1	1	7.54461730579114	7.06146447340058	15	22.2857142857143	100.709979117353	66.5541146	Tuesday	38438	55	-10	2020-04-06	2020-03-17	2020-06-25	2020-04-26	50	70	-30	30	1	1	0	1	1	1	0	1
Clarion, Pennsylvania, US	42031	Pennsylvania	2020-05-27	2020-04-01	2020-06-05	1	1	7.54461730579114	7.21012688336691	16	21.7142857142857	100.709979117353	66.5541146	Wednesday	38438	56	-9	2020-04-06	2020-03-17	2020-06-25	2020-04-26	51	71	-29	31	1	1	0	1	1	1	0	1
Clarion, Pennsylvania, US	42031	Pennsylvania	2020-05-28	2020-04-01	2020-06-05	1	1	6.50398043602685	7.21012688336691	20	22.1428571428571	100.709979117353	66.5541146	Thursday	38438	57	-8	2020-04-06	2020-03-17	2020-06-25	2020-04-26	52	72	-28	32	1	1	0	1	1	1	0	1
Clarion, Pennsylvania, US	42031	Pennsylvania	2020-05-29	2020-04-01	2020-06-05	1	1	6.76413965346792	7.24729248585849	15	22	100.709979117353	66.5541146	Friday	38438	58	-7	2020-04-06	2020-03-17	2020-06-25	2020-04-26	53	73	-27	33	1	1	0	1	1	1	0	1
Clarion, Pennsylvania, US	42031	Pennsylvania	2020-05-30	2020-04-01	2020-06-05	1	1	7.024298870909	7.21012688336691	15	19.8571428571429	100.709979117353	66.5541146	Saturday	38438	59	-6	2020-04-06	2020-03-17	2020-06-25	2020-04-26	54	74	-26	34	1	1	0	1	1	1	0	1
Clarion, Pennsylvania, US	42031	Pennsylvania	2020-05-31	2020-04-01	2020-06-05	1	1	7.024298870909	7.13579567838374	30	20.2857142857143	100.709979117353	66.5541146	Sunday	38438	60	-5	2020-04-06	2020-03-17	2020-06-25	2020-04-26	55	75	-25	35	1	1	0	1	1	1	0	1
Clarion, Pennsylvania, US	42031	Pennsylvania	2020-06-01	2020-04-01	2020-06-05	1	1	7.024298870909	7.06146447340058	10	17.2857142857143	100.709979117353	66.5541146	Monday	38438	61	-4	2020-04-06	2020-03-17	2020-06-25	2020-04-26	56	76	-24	36	1	1	0	1	1	1	0	1
Clarion, Pennsylvania, US	42031	Pennsylvania	2020-06-02	2020-04-01	2020-06-05	1	1	7.024298870909	6.98713326841741	17	17.5714285714286	100.709979117353	66.5541146	Tuesday	38438	62	-3	2020-04-06	2020-03-17	2020-06-25	2020-04-26	57	77	-23	37	1	1	0	1	1	1	0	1
Clarion, Pennsylvania, US	42031	Pennsylvania	2020-06-03	2020-04-01	2020-06-05	1	1	7.024298870909	6.91280206343425	13	17.1428571428571	100.709979117353	66.5541146	Wednesday	38438	63	-2	2020-04-06	2020-03-17	2020-06-25	2020-04-26	58	78	-22	38	1	1	0	1	1	1	0	1
Clarion, Pennsylvania, US	42031	Pennsylvania	2020-06-04	2020-04-01	2020-06-05	1	1	7.024298870909	6.98713326841741	17	16.7142857142857	100.709979117353	66.5541146	Thursday	38438	64	-1	2020-04-06	2020-03-17	2020-06-25	2020-04-26	59	79	-21	39	1	1	0	1	1	1	0	1
Clarion, Pennsylvania, US	42031	Pennsylvania	2020-06-05	2020-04-01	2020-06-05	0	1	7.024298870909	7.024298870909	14	16.5714285714286	100.709979117353	66.5541146	Friday	38438	65	0	2020-04-06	2020-03-17	2020-06-25	2020-04-26	60	80	-20	40	1	1	0	1	1	1	0	1
Clarion, Pennsylvania, US	42031	Pennsylvania	2020-06-06	2020-04-01	2020-06-05	0	1	7.024298870909	7.024298870909	22	17.5714285714286	100.709979117353	66.5541146	Saturday	38438	66	1	2020-04-06	2020-03-17	2020-06-25	2020-04-26	61	81	-19	41	1	1	0	1	1	1	0	1
Clarion, Pennsylvania, US	42031	Pennsylvania	2020-06-07	2020-04-01	2020-06-05	0	1	7.024298870909	7.024298870909	31	17.7142857142857	100.709979117353	66.5541146	Sunday	38438	67	2	2020-04-06	2020-03-17	2020-06-25	2020-04-26	62	82	-18	42	1	1	0	1	1	1	0	1
Clarion, Pennsylvania, US	42031	Pennsylvania	2020-06-08	2020-04-01	2020-06-05	0	1	7.024298870909	7.024298870909	16	18.5714285714286	100.709979117353	66.5541146	Monday	38438	68	3	2020-04-06	2020-03-17	2020-06-25	2020-04-26	63	83	-17	43	1	1	0	1	1	1	0	1
Clarion, Pennsylvania, US	42031	Pennsylvania	2020-06-09	2020-04-01	2020-06-05	0	1	7.54461730579114	7.09863007589216	12	17.8571428571429	100.709979117353	66.5541146	Tuesday	38438	69	4	2020-04-06	2020-03-17	2020-06-25	2020-04-26	64	84	-16	44	1	1	0	1	1	1	0	1
Clarion, Pennsylvania, US	42031	Pennsylvania	2020-06-10	2020-04-01	2020-06-05	0	1	7.80477652323222	7.21012688336691	19	18.7142857142857	100.709979117353	66.5541146	Wednesday	38438	70	5	2020-04-06	2020-03-17	2020-06-25	2020-04-26	65	85	-15	45	1	1	0	1	1	1	0	1
Clarion, Pennsylvania, US	42031	Pennsylvania	2020-06-11	2020-04-01	2020-06-05	0	1	7.80477652323222	7.32162369084165	15	18.4285714285714	100.709979117353	66.5541146	Thursday	38438	71	6	2020-04-06	2020-03-17	2020-06-25	2020-04-26	66	86	-14	46	1	1	0	1	1	1	0	1
Clarion, Pennsylvania, US	42031	Pennsylvania	2020-06-12	2020-04-01	2020-06-05	0	1	7.80477652323222	7.4331204983164	13	18.2857142857143	100.709979117353	66.5541146	Friday	38438	72	7	2020-04-06	2020-03-17	2020-06-25	2020-04-26	67	87	-13	47	1	1	0	1	1	1	0	1
Clarion, Pennsylvania, US	42031	Pennsylvania	2020-06-13	2020-04-01	2020-06-05	0	1	8.06493574067329	7.58178290828273	18	17.7142857142857	100.709979117353	66.5541146	Saturday	38438	73	8	2020-04-06	2020-03-17	2020-06-25	2020-04-26	68	88	-12	48	1	1	0	1	1	1	0	1
Clarion, Pennsylvania, US	42031	Pennsylvania	2020-06-14	2020-04-01	2020-06-05	0	1	8.06493574067329	7.73044531824905	29	17.4285714285714	100.709979117353	66.5541146	Sunday	38438	74	9	2020-04-06	2020-03-17	2020-06-25	2020-04-26	69	89	-11	49	1	1	0	1	1	1	0	1
Clarion, Pennsylvania, US	42031	Pennsylvania	2020-06-15	2020-04-01	2020-06-05	0	1	8.06493574067329	7.87910772821538	21	18.1428571428571	100.709979117353	66.5541146	Monday	38438	75	10	2020-04-06	2020-03-17	2020-06-25	2020-04-26	70	90	-10	50	1	1	0	1	1	1	0	1
Clarion, Pennsylvania, US	42031	Pennsylvania	2020-06-16	2020-04-01	2020-06-05	0	1	8.06493574067329	7.95343893319855	16	18.7142857142857	100.709979117353	66.5541146	Tuesday	38438	76	11	2020-04-06	2020-03-17	2020-06-25	2020-04-26	71	91	-9	51	1	1	0	1	1	1	0	1
Clarion, Pennsylvania, US	42031	Pennsylvania	2020-06-17	2020-04-01	2020-06-05	0	1	8.06493574067329	7.99060453569013	16	18.2857142857143	100.709979117353	66.5541146	Wednesday	38438	77	12	2020-04-06	2020-03-17	2020-06-25	2020-04-26	72	92	-8	52	1	1	0	1	1	1	0	1
Clarion, Pennsylvania, US	42031	Pennsylvania	2020-06-18	2020-04-01	2020-06-05	0	1	8.06493574067329	8.02777013818171	18	18.7142857142857	100.709979117353	66.5541146	Thursday	38438	78	13	2020-04-06	2020-03-17	2020-06-25	2020-04-26	73	93	-7	53	1	1	0	1	1	1	0	1
Clarion, Pennsylvania, US	42031	Pennsylvania	2020-06-19	2020-04-01	2020-06-05	0	1	8.06493574067329	8.06493574067329	17	19.2857142857143	100.709979117353	66.5541146	Friday	38438	79	14	2020-04-06	2020-03-17	2020-06-25	2020-04-26	74	94	-6	54	1	1	0	1	1	1	0	1
Clarion, Pennsylvania, US	42031	Pennsylvania	2020-06-20	2020-04-01	2020-06-05	0	1	8.06493574067329	8.06493574067329	23	20	100.709979117353	66.5541146	Saturday	38438	80	15	2020-04-06	2020-03-17	2020-06-25	2020-04-26	75	95	-5	55	1	1	0	1	1	1	0	1
Clarion, Pennsylvania, US	42031	Pennsylvania	2020-06-21	2020-04-01	2020-06-05	0	1	8.06493574067329	8.06493574067329	25	19.4285714285714	100.709979117353	66.5541146	Sunday	38438	81	16	2020-04-06	2020-03-17	2020-06-25	2020-04-26	76	96	-4	56	1	1	0	1	1	1	0	1
Clarion, Pennsylvania, US	42031	Pennsylvania	2020-06-22	2020-04-01	2020-06-05	0	1	8.06493574067329	8.06493574067329	21	19.4285714285714	100.709979117353	66.5541146	Monday	38438	82	17	2020-04-06	2020-03-17	2020-06-25	2020-04-26	77	97	-3	57	1	1	0	1	1	1	0	1
Clarion, Pennsylvania, US	42031	Pennsylvania	2020-06-23	2020-04-01	2020-06-05	0	1	8.58525417555544	8.13926694565646	19	19.8571428571429	100.709979117353	66.5541146	Tuesday	38438	83	18	2020-04-06	2020-03-17	2020-06-25	2020-04-26	78	98	-2	58	1	1	0	1	1	1	0	1
Clarion, Pennsylvania, US	42031	Pennsylvania	2020-06-24	2020-04-01	2020-06-05	0	1	8.58525417555544	8.21359815063962	19	20.2857142857143	100.709979117353	66.5541146	Wednesday	38438	84	19	2020-04-06	2020-03-17	2020-06-25	2020-04-26	79	99	-1	59	1	1	0	1	1	1	0	1
Clarion, Pennsylvania, US	42031	Pennsylvania	2020-06-25	2020-04-01	2020-06-05	0	1	8.58525417555544	8.28792935562278	21	20.7142857142857	100.709979117353	66.5541146	Thursday	38438	85	20	2020-04-06	2020-03-17	2020-06-25	2020-04-26	80	100	0	60	1	1	0	1	0	1	0	1
Clarion, Pennsylvania, US	42031	Pennsylvania	2020-06-26	2020-04-01	2020-06-05	0	1	8.58525417555544	8.36226056060595	20	21.1428571428571	100.709979117353	66.5541146	Friday	38438	86	21	2020-04-06	2020-03-17	2020-06-25	2020-04-26	81	101	1	61	1	1	1	1	0	1	0	1
Clarion, Pennsylvania, US	42031	Pennsylvania	2020-06-27	2020-04-01	2020-06-05	0	1	8.58525417555544	8.43659176558911	26	21.5714285714286	100.709979117353	66.5541146	Saturday	38438	87	22	2020-04-06	2020-03-17	2020-06-25	2020-04-26	82	102	2	62	1	1	1	1	0	1	0	1
Clarion, Pennsylvania, US	42031	Pennsylvania	2020-06-28	2020-04-01	2020-06-05	0	1	9.10557261043759	8.58525417555544	29	22.1428571428571	100.709979117353	66.5541146	Sunday	38438	88	23	2020-04-06	2020-03-17	2020-06-25	2020-04-26	83	103	3	63	1	1	1	1	0	1	0	1
Clarion, Pennsylvania, US	42031	Pennsylvania	2020-06-29	2020-04-01	2020-06-05	0	1	8.84541339299651	8.69675098303019	29	23.2857142857143	100.709979117353	66.5541146	Monday	38438	89	24	2020-04-06	2020-03-17	2020-06-25	2020-04-26	84	104	4	64	1	1	1	1	0	1	0	1
Clarion, Pennsylvania, US	42031	Pennsylvania	2020-06-30	2020-04-01	2020-06-05	0	1	8.84541339299651	8.73391658552177	21	23.5714285714286	100.709979117353	66.5541146	Tuesday	38438	90	25	2020-04-06	2020-03-17	2020-06-25	2020-04-26	85	105	5	65	1	1	1	1	0	1	0	1
Clarion, Pennsylvania, US	42031	Pennsylvania	2020-07-01	2020-04-01	2020-06-05	0	1	9.10557261043759	8.80824779050493	17	23.2857142857143	100.709979117353	66.5541146	Wednesday	38438	91	26	2020-04-06	2020-03-17	2020-06-25	2020-04-26	86	106	6	66	1	1	1	1	0	1	0	1
Clarion, Pennsylvania, US	42031	Pennsylvania	2020-07-02	2020-04-01	2020-06-05	0	1	9.36573182787866	8.91974459797968	17	22.7142857142857	100.709979117353	66.5541146	Thursday	38438	92	27	2020-04-06	2020-03-17	2020-06-25	2020-04-26	87	107	7	67	1	1	1	1	0	1	0	1
Clarion, Pennsylvania, US	42031	Pennsylvania	2020-07-03	2020-04-01	2020-06-05	0	1	10.406368697643	9.17990381542075	22	23	100.709979117353	66.5541146	Friday	38438	93	28	2020-04-06	2020-03-17	2020-06-25	2020-04-26	88	108	8	68	1	1	1	1	0	1	0	1
Clarion, Pennsylvania, US	42031	Pennsylvania	2020-07-04	2020-04-01	2020-06-05	0	1	10.9266871325251	9.51439423784499	31	23.7142857142857	100.709979117353	66.5541146	Saturday	38438	94	29	2020-04-06	2020-03-17	2020-06-25	2020-04-26	89	109	9	69	1	1	1	1	0	1	0	1
Clarion, Pennsylvania, US	42031	Pennsylvania	2020-07-05	2020-04-01	2020-06-05	0	1	12.4876424371715	9.99754707023556	34	24.4285714285714	100.709979117353	66.5541146	Sunday	38438	95	30	2020-04-06	2020-03-17	2020-06-25	2020-04-26	90	110	10	70	1	1	1	1	0	1	0	1
Clark, Idaho, US	16033	Idaho	2020-03-01	2020-03-25	2020-05-01	1	0	0	22.0174091141833	58	29.4285714285714	136.523139624224	0.556630878	Sunday	845	-24	-61	2020-03-30	2020-03-10	2020-05-21	2020-03-22	-29	-9	-81	-21	0	0	0	0	1	0	1	0
Clark, Idaho, US	16033	Idaho	2020-03-02	2020-03-25	2020-05-01	1	0	0	18.4331797235023	30	30	136.523139624224	0.556630878	Monday	845	-23	-60	2020-03-30	2020-03-10	2020-05-21	2020-03-22	-28	-8	-80	-20	0	0	0	0	1	0	1	0
Clark, Idaho, US	16033	Idaho	2020-03-03	2020-03-25	2020-05-01	1	0	0	14.7849462365591	37	32.5714285714286	136.523139624224	0.556630878	Tuesday	845	-22	-59	2020-03-30	2020-03-10	2020-05-21	2020-03-22	-27	-7	-79	-19	0	0	0	0	1	0	1	0
Clark, Idaho, US	16033	Idaho	2020-03-04	2020-03-25	2020-05-01	1	0	0	11.136712749616	5	31.4285714285714	136.523139624224	0.556630878	Wednesday	845	-21	-58	2020-03-30	2020-03-10	2020-05-21	2020-03-22	-26	-6	-78	-18	0	0	0	0	1	0	1	0
Clark, Idaho, US	16033	Idaho	2020-03-05	2020-03-25	2020-05-01	1	0	0	7.42447516641065	2	29	136.523139624224	0.556630878	Thursday	845	-20	-57	2020-03-30	2020-03-10	2020-05-21	2020-03-22	-25	-5	-77	-17	0	0	0	0	1	0	1	0
Clark, Idaho, US	16033	Idaho	2020-03-06	2020-03-25	2020-05-01	1	0	0	3.71223758320532	26	28.1428571428571	136.523139624224	0.556630878	Friday	845	-19	-56	2020-03-30	2020-03-10	2020-05-21	2020-03-22	-24	-4	-76	-16	0	0	0	0	1	0	1	0
Clark, Idaho, US	16033	Idaho	2020-03-07	2020-03-25	2020-05-01	1	0	0	0	6	23.4285714285714	136.523139624224	0.556630878	Saturday	845	-18	-55	2020-03-30	2020-03-10	2020-05-21	2020-03-22	-23	-3	-75	-15	0	0	0	0	1	0	1	0
Clark, Idaho, US	16033	Idaho	2020-03-08	2020-03-25	2020-05-01	1	0	0	0	47	21.8571428571429	136.523139624224	0.556630878	Sunday	845	-17	-54	2020-03-30	2020-03-10	2020-05-21	2020-03-22	-22	-2	-74	-14	0	0	0	0	1	0	1	0
Clark, Idaho, US	16033	Idaho	2020-03-09	2020-03-25	2020-05-01	1	0	0	0	50	24.7142857142857	136.523139624224	0.556630878	Monday	845	-16	-53	2020-03-30	2020-03-10	2020-05-21	2020-03-22	-21	-1	-73	-13	0	0	0	0	1	0	1	0
Clark, Idaho, US	16033	Idaho	2020-03-10	2020-03-25	2020-05-01	1	0	0	0	19	22.1428571428571	136.523139624224	0.556630878	Tuesday	845	-15	-52	2020-03-30	2020-03-10	2020-05-21	2020-03-22	-20	0	-72	-12	0	0	0	0	1	0	1	0
Clark, Idaho, US	16033	Idaho	2020-03-11	2020-03-25	2020-05-01	1	0	0	0	0	21.4285714285714	136.523139624224	0.556630878	Wednesday	845	-14	-51	2020-03-30	2020-03-10	2020-05-21	2020-03-22	-19	1	-71	-11	0	1	0	0	1	0	1	1
Clark, Idaho, US	16033	Idaho	2020-03-12	2020-03-25	2020-05-01	1	0	0	0	2	21.4285714285714	136.523139624224	0.556630878	Thursday	845	-13	-50	2020-03-30	2020-03-10	2020-05-21	2020-03-22	-18	2	-70	-10	0	1	0	0	1	0	1	1
Clark, Idaho, US	16033	Idaho	2020-03-13	2020-03-25	2020-05-01	1	0	0	0	0	17.7142857142857	136.523139624224	0.556630878	Friday	845	-12	-49	2020-03-30	2020-03-10	2020-05-21	2020-03-22	-17	3	-69	-9	0	1	0	0	1	0	1	1
Clark, Idaho, US	16033	Idaho	2020-03-14	2020-03-25	2020-05-01	1	0	0	0	0	16.8571428571429	136.523139624224	0.556630878	Saturday	845	-11	-48	2020-03-30	2020-03-10	2020-05-21	2020-03-22	-16	4	-68	-8	0	1	0	0	1	0	1	1
Clark, Idaho, US	16033	Idaho	2020-03-15	2020-03-25	2020-05-01	1	0	0	0	23	13.4285714285714	136.523139624224	0.556630878	Sunday	845	-10	-47	2020-03-30	2020-03-10	2020-05-21	2020-03-22	-15	5	-67	-7	0	1	0	0	1	0	1	1
Clark, Idaho, US	16033	Idaho	2020-03-16	2020-03-25	2020-05-01	1	0	0	0	9	7.57142857142857	136.523139624224	0.556630878	Monday	845	-9	-46	2020-03-30	2020-03-10	2020-05-21	2020-03-22	-14	6	-66	-6	0	1	0	0	1	0	1	1
Clark, Idaho, US	16033	Idaho	2020-03-17	2020-03-25	2020-05-01	1	0	0	0	15	7	136.523139624224	0.556630878	Tuesday	845	-8	-45	2020-03-30	2020-03-10	2020-05-21	2020-03-22	-13	7	-65	-5	0	1	0	0	1	0	1	1
Clark, Idaho, US	16033	Idaho	2020-03-18	2020-03-25	2020-05-01	1	0	0	0	53	14.5714285714286	136.523139624224	0.556630878	Wednesday	845	-7	-44	2020-03-30	2020-03-10	2020-05-21	2020-03-22	-12	8	-64	-4	0	1	0	0	1	0	1	1
Clark, Idaho, US	16033	Idaho	2020-03-19	2020-03-25	2020-05-01	1	0	0	0	13	16.1428571428571	136.523139624224	0.556630878	Thursday	845	-6	-43	2020-03-30	2020-03-10	2020-05-21	2020-03-22	-11	9	-63	-3	0	1	0	0	1	0	1	1
Clark, Idaho, US	16033	Idaho	2020-03-20	2020-03-25	2020-05-01	1	0	0	0	0	16.1428571428571	136.523139624224	0.556630878	Friday	845	-5	-42	2020-03-30	2020-03-10	2020-05-21	2020-03-22	-10	10	-62	-2	0	1	0	0	1	0	1	1
Clark, Idaho, US	16033	Idaho	2020-03-21	2020-03-25	2020-05-01	1	0	0	0	41	22	136.523139624224	0.556630878	Saturday	845	-4	-41	2020-03-30	2020-03-10	2020-05-21	2020-03-22	-9	11	-61	-1	0	1	0	0	1	0	1	1
Clark, Idaho, US	16033	Idaho	2020-03-22	2020-03-25	2020-05-01	1	0	0	0	51	26	136.523139624224	0.556630878	Sunday	845	-3	-40	2020-03-30	2020-03-10	2020-05-21	2020-03-22	-8	12	-60	0	0	1	0	0	1	0	0	1
Clark, Idaho, US	16033	Idaho	2020-03-23	2020-03-25	2020-05-01	1	0	0	0	23	28	136.523139624224	0.556630878	Monday	845	-2	-39	2020-03-30	2020-03-10	2020-05-21	2020-03-22	-7	13	-59	1	0	1	0	1	1	0	0	1
Clark, Idaho, US	16033	Idaho	2020-03-24	2020-03-25	2020-05-01	1	0	0	0	58	34.1428571428571	136.523139624224	0.556630878	Tuesday	845	-1	-38	2020-03-30	2020-03-10	2020-05-21	2020-03-22	-6	14	-58	2	0	1	0	1	1	0	0	1
Clark, Idaho, US	16033	Idaho	2020-03-25	2020-03-25	2020-05-01	1	0	0	0	16	28.8571428571429	136.523139624224	0.556630878	Wednesday	845	0	-37	2020-03-30	2020-03-10	2020-05-21	2020-03-22	-5	15	-57	3	0	1	0	1	1	0	0	1
Clark, Idaho, US	16033	Idaho	2020-03-26	2020-03-25	2020-05-01	1	1	0	0	7	28	136.523139624224	0.556630878	Thursday	845	1	-36	2020-03-30	2020-03-10	2020-05-21	2020-03-22	-4	16	-56	4	0	1	0	1	1	0	0	1
Clark, Idaho, US	16033	Idaho	2020-03-27	2020-03-25	2020-05-01	1	1	0	0	52	35.4285714285714	136.523139624224	0.556630878	Friday	845	2	-35	2020-03-30	2020-03-10	2020-05-21	2020-03-22	-3	17	-55	5	0	1	0	1	1	0	0	1
Clark, Idaho, US	16033	Idaho	2020-03-28	2020-03-25	2020-05-01	1	1	0	0	50	36.7142857142857	136.523139624224	0.556630878	Saturday	845	3	-34	2020-03-30	2020-03-10	2020-05-21	2020-03-22	-2	18	-54	6	0	1	0	1	1	0	0	1
Clark, Idaho, US	16033	Idaho	2020-03-29	2020-03-25	2020-05-01	1	1	0	0	27	33.2857142857143	136.523139624224	0.556630878	Sunday	845	4	-33	2020-03-30	2020-03-10	2020-05-21	2020-03-22	-1	19	-53	7	0	1	0	1	1	0	0	1
Clark, Idaho, US	16033	Idaho	2020-03-30	2020-03-25	2020-05-01	1	1	0	0	40	35.7142857142857	136.523139624224	0.556630878	Monday	845	5	-32	2020-03-30	2020-03-10	2020-05-21	2020-03-22	0	20	-52	8	0	1	0	1	1	0	0	1
Clark, Idaho, US	16033	Idaho	2020-03-31	2020-03-25	2020-05-01	1	1	0	0	21	30.4285714285714	136.523139624224	0.556630878	Tuesday	845	6	-31	2020-03-30	2020-03-10	2020-05-21	2020-03-22	1	21	-51	9	1	1	0	1	1	1	0	1
Clark, Idaho, US	16033	Idaho	2020-04-01	2020-03-25	2020-05-01	1	1	0	0	15	30.2857142857143	136.523139624224	0.556630878	Wednesday	845	7	-30	2020-03-30	2020-03-10	2020-05-21	2020-03-22	2	22	-50	10	1	1	0	1	1	1	0	1
Clark, Idaho, US	16033	Idaho	2020-04-02	2020-03-25	2020-05-01	1	1	0	0	13	31.1428571428571	136.523139624224	0.556630878	Thursday	845	8	-29	2020-03-30	2020-03-10	2020-05-21	2020-03-22	3	23	-49	11	1	1	0	1	1	1	0	1
Clark, Idaho, US	16033	Idaho	2020-04-03	2020-03-25	2020-05-01	1	1	0	0	29	27.8571428571429	136.523139624224	0.556630878	Friday	845	9	-28	2020-03-30	2020-03-10	2020-05-21	2020-03-22	4	24	-48	12	1	1	0	1	1	1	0	1
Clark, Idaho, US	16033	Idaho	2020-04-04	2020-03-25	2020-05-01	1	1	0	0	1	20.8571428571429	136.523139624224	0.556630878	Saturday	845	10	-27	2020-03-30	2020-03-10	2020-05-21	2020-03-22	5	25	-47	13	1	1	0	1	1	1	0	1
Clark, Idaho, US	16033	Idaho	2020-04-05	2020-03-25	2020-05-01	1	1	0	0	30	21.2857142857143	136.523139624224	0.556630878	Sunday	845	11	-26	2020-03-30	2020-03-10	2020-05-21	2020-03-22	6	26	-46	14	1	1	0	1	1	1	0	1
Clark, Idaho, US	16033	Idaho	2020-04-06	2020-03-25	2020-05-01	1	1	0	0	18	18.1428571428571	136.523139624224	0.556630878	Monday	845	12	-25	2020-03-30	2020-03-10	2020-05-21	2020-03-22	7	27	-45	15	1	1	0	1	1	1	0	1
Clark, Idaho, US	16033	Idaho	2020-04-07	2020-03-25	2020-05-01	1	1	0	0	0	15.1428571428571	136.523139624224	0.556630878	Tuesday	845	13	-24	2020-03-30	2020-03-10	2020-05-21	2020-03-22	8	28	-44	16	1	1	0	1	1	1	0	1
Clark, Idaho, US	16033	Idaho	2020-04-08	2020-03-25	2020-05-01	1	1	0	0	33	17.7142857142857	136.523139624224	0.556630878	Wednesday	845	14	-23	2020-03-30	2020-03-10	2020-05-21	2020-03-22	9	29	-43	17	1	1	0	1	1	1	0	1
Clark, Idaho, US	16033	Idaho	2020-04-09	2020-03-25	2020-05-01	1	1	0	0	10	17.2857142857143	136.523139624224	0.556630878	Thursday	845	15	-22	2020-03-30	2020-03-10	2020-05-21	2020-03-22	10	30	-42	18	1	1	0	1	1	1	0	1
Clark, Idaho, US	16033	Idaho	2020-04-10	2020-03-25	2020-05-01	1	1	0	0	61	21.8571428571429	136.523139624224	0.556630878	Friday	845	16	-21	2020-03-30	2020-03-10	2020-05-21	2020-03-22	11	31	-41	19	1	1	0	1	1	1	0	1
Clark, Idaho, US	16033	Idaho	2020-04-11	2020-03-25	2020-05-01	1	1	0	0	37	27	136.523139624224	0.556630878	Saturday	845	17	-20	2020-03-30	2020-03-10	2020-05-21	2020-03-22	12	32	-40	20	1	1	0	1	1	1	0	1
Clark, Idaho, US	16033	Idaho	2020-04-12	2020-03-25	2020-05-01	1	1	0	0	50	29.8571428571429	136.523139624224	0.556630878	Sunday	845	18	-19	2020-03-30	2020-03-10	2020-05-21	2020-03-22	13	33	-39	21	1	1	0	1	1	1	0	1
Clark, Idaho, US	16033	Idaho	2020-04-13	2020-03-25	2020-05-01	1	1	0	0	4	27.8571428571429	136.523139624224	0.556630878	Monday	845	19	-18	2020-03-30	2020-03-10	2020-05-21	2020-03-22	14	34	-38	22	1	1	0	1	1	1	0	1
Clark, Idaho, US	16033	Idaho	2020-04-14	2020-03-25	2020-05-01	1	1	0	0	44	34.1428571428571	136.523139624224	0.556630878	Tuesday	845	20	-17	2020-03-30	2020-03-10	2020-05-21	2020-03-22	15	35	-37	23	1	1	0	1	1	1	0	1
Clark, Idaho, US	16033	Idaho	2020-04-15	2020-03-25	2020-05-01	1	1	0	0	0	29.4285714285714	136.523139624224	0.556630878	Wednesday	845	21	-16	2020-03-30	2020-03-10	2020-05-21	2020-03-22	16	36	-36	24	1	1	0	1	1	1	0	1
Clark, Idaho, US	16033	Idaho	2020-04-16	2020-03-25	2020-05-01	1	1	0	0	0	28	136.523139624224	0.556630878	Thursday	845	22	-15	2020-03-30	2020-03-10	2020-05-21	2020-03-22	17	37	-35	25	1	1	0	1	1	1	0	1
Clark, Idaho, US	16033	Idaho	2020-04-17	2020-03-25	2020-05-01	1	1	0	0	20	22.1428571428571	136.523139624224	0.556630878	Friday	845	23	-14	2020-03-30	2020-03-10	2020-05-21	2020-03-22	18	38	-34	26	1	1	0	1	1	1	0	1
Clark, Idaho, US	16033	Idaho	2020-04-18	2020-03-25	2020-05-01	1	1	0	0	69	26.7142857142857	136.523139624224	0.556630878	Saturday	845	24	-13	2020-03-30	2020-03-10	2020-05-21	2020-03-22	19	39	-33	27	1	1	0	1	1	1	0	1
Clark, Idaho, US	16033	Idaho	2020-04-19	2020-03-25	2020-05-01	1	1	0	0	50	26.7142857142857	136.523139624224	0.556630878	Sunday	845	25	-12	2020-03-30	2020-03-10	2020-05-21	2020-03-22	20	40	-32	28	1	1	0	1	1	1	0	1
Clark, Idaho, US	16033	Idaho	2020-04-20	2020-03-25	2020-05-01	1	1	0	0	2	26.4285714285714	136.523139624224	0.556630878	Monday	845	26	-11	2020-03-30	2020-03-10	2020-05-21	2020-03-22	21	41	-31	29	1	1	0	1	1	1	0	1
Clark, Idaho, US	16033	Idaho	2020-04-21	2020-03-25	2020-05-01	1	1	0	0	0	20.1428571428571	136.523139624224	0.556630878	Tuesday	845	27	-10	2020-03-30	2020-03-10	2020-05-21	2020-03-22	22	42	-30	30	1	1	0	1	1	1	0	1
Clark, Idaho, US	16033	Idaho	2020-04-22	2020-03-25	2020-05-01	1	1	0	0	0	20.1428571428571	136.523139624224	0.556630878	Wednesday	845	28	-9	2020-03-30	2020-03-10	2020-05-21	2020-03-22	23	43	-29	31	1	1	0	1	1	1	0	1
Clark, Idaho, US	16033	Idaho	2020-04-23	2020-03-25	2020-05-01	1	1	0	0	0	20.1428571428571	136.523139624224	0.556630878	Thursday	845	29	-8	2020-03-30	2020-03-10	2020-05-21	2020-03-22	24	44	-28	32	1	1	0	1	1	1	0	1
Clark, Idaho, US	16033	Idaho	2020-04-24	2020-03-25	2020-05-01	1	1	0	0	0	17.2857142857143	136.523139624224	0.556630878	Friday	845	30	-7	2020-03-30	2020-03-10	2020-05-21	2020-03-22	25	45	-27	33	1	1	0	1	1	1	0	1
Clark, Idaho, US	16033	Idaho	2020-04-25	2020-03-25	2020-05-01	1	1	0	0	0	7.42857142857143	136.523139624224	0.556630878	Saturday	845	31	-6	2020-03-30	2020-03-10	2020-05-21	2020-03-22	26	46	-26	34	1	1	0	1	1	1	0	1
Clark, Idaho, US	16033	Idaho	2020-04-26	2020-03-25	2020-05-01	1	1	0	0	31	4.71428571428571	136.523139624224	0.556630878	Sunday	845	32	-5	2020-03-30	2020-03-10	2020-05-21	2020-03-22	27	47	-25	35	1	1	0	1	1	1	0	1
Clark, Idaho, US	16033	Idaho	2020-04-27	2020-03-25	2020-05-01	1	1	0	0	17	6.85714285714286	136.523139624224	0.556630878	Monday	845	33	-4	2020-03-30	2020-03-10	2020-05-21	2020-03-22	28	48	-24	36	1	1	0	1	1	1	0	1
Clark, Idaho, US	16033	Idaho	2020-04-28	2020-03-25	2020-05-01	1	1	0	0	0	6.85714285714286	136.523139624224	0.556630878	Tuesday	845	34	-3	2020-03-30	2020-03-10	2020-05-21	2020-03-22	29	49	-23	37	1	1	0	1	1	1	0	1
Clark, Idaho, US	16033	Idaho	2020-04-29	2020-03-25	2020-05-01	1	1	0	0	0	6.85714285714286	136.523139624224	0.556630878	Wednesday	845	35	-2	2020-03-30	2020-03-10	2020-05-21	2020-03-22	30	50	-22	38	1	1	0	1	1	1	0	1
Clark, Idaho, US	16033	Idaho	2020-04-30	2020-03-25	2020-05-01	1	1	0	0	0	6.85714285714286	136.523139624224	0.556630878	Thursday	845	36	-1	2020-03-30	2020-03-10	2020-05-21	2020-03-22	31	51	-21	39	1	1	0	1	1	1	0	1
Clark, Idaho, US	16033	Idaho	2020-05-01	2020-03-25	2020-05-01	0	1	0	0	9	8.14285714285714	136.523139624224	0.556630878	Friday	845	37	0	2020-03-30	2020-03-10	2020-05-21	2020-03-22	32	52	-20	40	1	1	0	1	1	1	0	1
Clark, Idaho, US	16033	Idaho	2020-05-02	2020-03-25	2020-05-01	0	1	0	0	0	8.14285714285714	136.523139624224	0.556630878	Saturday	845	38	1	2020-03-30	2020-03-10	2020-05-21	2020-03-22	33	53	-19	41	1	1	0	1	1	1	0	1
Clark, Idaho, US	16033	Idaho	2020-05-03	2020-03-25	2020-05-01	0	1	0	0	4	4.28571428571429	136.523139624224	0.556630878	Sunday	845	39	2	2020-03-30	2020-03-10	2020-05-21	2020-03-22	34	54	-18	42	1	1	0	1	1	1	0	1
Clark, Idaho, US	16033	Idaho	2020-05-04	2020-03-25	2020-05-01	0	1	0	0	4	2.42857142857143	136.523139624224	0.556630878	Monday	845	40	3	2020-03-30	2020-03-10	2020-05-21	2020-03-22	35	55	-17	43	1	1	0	1	1	1	0	1
Clark, Idaho, US	16033	Idaho	2020-05-05	2020-03-25	2020-05-01	0	1	0	0	1	2.57142857142857	136.523139624224	0.556630878	Tuesday	845	41	4	2020-03-30	2020-03-10	2020-05-21	2020-03-22	36	56	-16	44	1	1	0	1	1	1	0	1
Clark, Idaho, US	16033	Idaho	2020-05-06	2020-03-25	2020-05-01	0	1	0	0	12	4.28571428571429	136.523139624224	0.556630878	Wednesday	845	42	5	2020-03-30	2020-03-10	2020-05-21	2020-03-22	37	57	-15	45	1	1	0	1	1	1	0	1
Clark, Idaho, US	16033	Idaho	2020-05-07	2020-03-25	2020-05-01	0	1	0	0	1	4.42857142857143	136.523139624224	0.556630878	Thursday	845	43	6	2020-03-30	2020-03-10	2020-05-21	2020-03-22	38	58	-14	46	1	1	0	1	1	1	0	1
Clark, Idaho, US	16033	Idaho	2020-05-08	2020-03-25	2020-05-01	0	1	0	0	2	3.42857142857143	136.523139624224	0.556630878	Friday	845	44	7	2020-03-30	2020-03-10	2020-05-21	2020-03-22	39	59	-13	47	1	1	0	1	1	1	0	1
Clark, Idaho, US	16033	Idaho	2020-05-09	2020-03-25	2020-05-01	0	1	0	0	4	4	136.523139624224	0.556630878	Saturday	845	45	8	2020-03-30	2020-03-10	2020-05-21	2020-03-22	40	60	-12	48	1	1	0	1	1	1	0	1
Clark, Idaho, US	16033	Idaho	2020-05-10	2020-03-25	2020-05-01	0	1	0	0	29	7.57142857142857	136.523139624224	0.556630878	Sunday	845	46	9	2020-03-30	2020-03-10	2020-05-21	2020-03-22	41	61	-11	49	1	1	0	1	1	1	0	1
Clark, Idaho, US	16033	Idaho	2020-05-11	2020-03-25	2020-05-01	0	1	0	0	4	7.57142857142857	136.523139624224	0.556630878	Monday	845	47	10	2020-03-30	2020-03-10	2020-05-21	2020-03-22	42	62	-10	50	1	1	0	1	1	1	0	1
Clark, Idaho, US	16033	Idaho	2020-05-12	2020-03-25	2020-05-01	0	1	0	0	39	13	136.523139624224	0.556630878	Tuesday	845	48	11	2020-03-30	2020-03-10	2020-05-21	2020-03-22	43	63	-9	51	1	1	0	1	1	1	0	1
Clark, Idaho, US	16033	Idaho	2020-05-13	2020-03-25	2020-05-01	0	1	0	0	2	11.5714285714286	136.523139624224	0.556630878	Wednesday	845	49	12	2020-03-30	2020-03-10	2020-05-21	2020-03-22	44	64	-8	52	1	1	0	1	1	1	0	1
Clark, Idaho, US	16033	Idaho	2020-05-14	2020-03-25	2020-05-01	0	1	0	0	0	11.4285714285714	136.523139624224	0.556630878	Thursday	845	50	13	2020-03-30	2020-03-10	2020-05-21	2020-03-22	45	65	-7	53	1	1	0	1	1	1	0	1
Clark, Idaho, US	16033	Idaho	2020-05-15	2020-03-25	2020-05-01	0	1	0	0	1	11.2857142857143	136.523139624224	0.556630878	Friday	845	51	14	2020-03-30	2020-03-10	2020-05-21	2020-03-22	46	66	-6	54	1	1	0	1	1	1	0	1
Clark, Idaho, US	16033	Idaho	2020-05-16	2020-03-25	2020-05-01	0	1	0	0	0	10.7142857142857	136.523139624224	0.556630878	Saturday	845	52	15	2020-03-30	2020-03-10	2020-05-21	2020-03-22	47	67	-5	55	1	1	0	1	1	1	0	1
Clark, Idaho, US	16033	Idaho	2020-05-17	2020-03-25	2020-05-01	0	1	0	0	34	11.4285714285714	136.523139624224	0.556630878	Sunday	845	53	16	2020-03-30	2020-03-10	2020-05-21	2020-03-22	48	68	-4	56	1	1	0	1	1	1	0	1
Clark, Idaho, US	16033	Idaho	2020-05-18	2020-03-25	2020-05-01	0	1	0	0	0	10.8571428571429	136.523139624224	0.556630878	Monday	845	54	17	2020-03-30	2020-03-10	2020-05-21	2020-03-22	49	69	-3	57	1	1	0	1	1	1	0	1
Clark, Idaho, US	16033	Idaho	2020-05-19	2020-03-25	2020-05-01	0	1	0	0	0	5.28571428571429	136.523139624224	0.556630878	Tuesday	845	55	18	2020-03-30	2020-03-10	2020-05-21	2020-03-22	50	70	-2	58	1	1	0	1	1	1	0	1
Clark, Idaho, US	16033	Idaho	2020-05-20	2020-03-25	2020-05-01	0	1	0	0	10	6.42857142857143	136.523139624224	0.556630878	Wednesday	845	56	19	2020-03-30	2020-03-10	2020-05-21	2020-03-22	51	71	-1	59	1	1	0	1	1	1	0	1
Clark, Idaho, US	16033	Idaho	2020-05-21	2020-03-25	2020-05-01	0	1	0	0	0	6.42857142857143	136.523139624224	0.556630878	Thursday	845	57	20	2020-03-30	2020-03-10	2020-05-21	2020-03-22	52	72	0	60	1	1	0	1	0	1	0	1
Clark, Idaho, US	16033	Idaho	2020-05-22	2020-03-25	2020-05-01	0	1	0	0	0	6.28571428571429	136.523139624224	0.556630878	Friday	845	58	21	2020-03-30	2020-03-10	2020-05-21	2020-03-22	53	73	1	61	1	1	1	1	0	1	0	1
Clark, Idaho, US	16033	Idaho	2020-05-23	2020-03-25	2020-05-01	0	1	0	0	30	10.5714285714286	136.523139624224	0.556630878	Saturday	845	59	22	2020-03-30	2020-03-10	2020-05-21	2020-03-22	54	74	2	62	1	1	1	1	0	1	0	1
Clark, Idaho, US	16033	Idaho	2020-05-24	2020-03-25	2020-05-01	0	1	0	0	7	6.71428571428571	136.523139624224	0.556630878	Sunday	845	60	23	2020-03-30	2020-03-10	2020-05-21	2020-03-22	55	75	3	63	1	1	1	1	0	1	0	1
Clark, Idaho, US	16033	Idaho	2020-05-25	2020-03-25	2020-05-01	0	1	0	0	7	7.71428571428571	136.523139624224	0.556630878	Monday	845	61	24	2020-03-30	2020-03-10	2020-05-21	2020-03-22	56	76	4	64	1	1	1	1	0	1	0	1
Clark, Idaho, US	16033	Idaho	2020-05-26	2020-03-25	2020-05-01	0	1	0	0	2	8	136.523139624224	0.556630878	Tuesday	845	62	25	2020-03-30	2020-03-10	2020-05-21	2020-03-22	57	77	5	65	1	1	1	1	0	1	0	1
Clark, Idaho, US	16033	Idaho	2020-05-27	2020-03-25	2020-05-01	0	1	0	0	0	6.57142857142857	136.523139624224	0.556630878	Wednesday	845	63	26	2020-03-30	2020-03-10	2020-05-21	2020-03-22	58	78	6	66	1	1	1	1	0	1	0	1
Clark, Idaho, US	16033	Idaho	2020-05-28	2020-03-25	2020-05-01	0	1	0	0	0	6.57142857142857	136.523139624224	0.556630878	Thursday	845	64	27	2020-03-30	2020-03-10	2020-05-21	2020-03-22	59	79	7	67	1	1	1	1	0	1	0	1
Clark, Idaho, US	16033	Idaho	2020-05-29	2020-03-25	2020-05-01	0	1	0	0	10	8	136.523139624224	0.556630878	Friday	845	65	28	2020-03-30	2020-03-10	2020-05-21	2020-03-22	60	80	8	68	1	1	1	1	0	1	0	1
Clark, Idaho, US	16033	Idaho	2020-05-30	2020-03-25	2020-05-01	0	1	0	0	0	3.71428571428571	136.523139624224	0.556630878	Saturday	845	66	29	2020-03-30	2020-03-10	2020-05-21	2020-03-22	61	81	9	69	1	1	1	1	0	1	0	1
Clark, Idaho, US	16033	Idaho	2020-05-31	2020-03-25	2020-05-01	0	1	0	0	0	2.71428571428571	136.523139624224	0.556630878	Sunday	845	67	30	2020-03-30	2020-03-10	2020-05-21	2020-03-22	62	82	10	70	1	1	1	1	0	1	0	1
Clark, Idaho, US	16033	Idaho	2020-06-01	2020-03-25	2020-05-01	0	1	0	0	3	2.14285714285714	136.523139624224	0.556630878	Monday	845	68	31	2020-03-30	2020-03-10	2020-05-21	2020-03-22	63	83	11	71	1	1	1	1	0	1	0	1
Clark, Idaho, US	16033	Idaho	2020-06-02	2020-03-25	2020-05-01	0	1	0	0	0	1.85714285714286	136.523139624224	0.556630878	Tuesday	845	69	32	2020-03-30	2020-03-10	2020-05-21	2020-03-22	64	84	12	72	1	1	1	1	0	1	0	1
Clark, Idaho, US	16033	Idaho	2020-06-03	2020-03-25	2020-05-01	0	1	0	0	3	2.28571428571429	136.523139624224	0.556630878	Wednesday	845	70	33	2020-03-30	2020-03-10	2020-05-21	2020-03-22	65	85	13	73	1	1	1	1	0	1	0	1
Clark, Idaho, US	16033	Idaho	2020-06-04	2020-03-25	2020-05-01	0	1	0	0	0	2.28571428571429	136.523139624224	0.556630878	Thursday	845	71	34	2020-03-30	2020-03-10	2020-05-21	2020-03-22	66	86	14	74	1	1	1	1	0	1	0	1
Clark, Idaho, US	16033	Idaho	2020-06-05	2020-03-25	2020-05-01	0	1	0	0	0	0.857142857142857	136.523139624224	0.556630878	Friday	845	72	35	2020-03-30	2020-03-10	2020-05-21	2020-03-22	67	87	15	75	1	1	1	1	0	1	0	1
Clark, Idaho, US	16033	Idaho	2020-06-06	2020-03-25	2020-05-01	0	1	0	0	0	0.857142857142857	136.523139624224	0.556630878	Saturday	845	73	36	2020-03-30	2020-03-10	2020-05-21	2020-03-22	68	88	16	76	1	1	1	1	0	1	0	1
Clark, Idaho, US	16033	Idaho	2020-06-07	2020-03-25	2020-05-01	0	1	0	0	47	7.57142857142857	136.523139624224	0.556630878	Sunday	845	74	37	2020-03-30	2020-03-10	2020-05-21	2020-03-22	69	89	17	77	1	1	1	1	0	1	0	1
Clark, Idaho, US	16033	Idaho	2020-06-08	2020-03-25	2020-05-01	0	1	0	0	0	7.14285714285714	136.523139624224	0.556630878	Monday	845	75	38	2020-03-30	2020-03-10	2020-05-21	2020-03-22	70	90	18	78	1	1	1	1	0	1	0	1
Clark, Idaho, US	16033	Idaho	2020-06-09	2020-03-25	2020-05-01	0	1	0	0	1	7.28571428571429	136.523139624224	0.556630878	Tuesday	845	76	39	2020-03-30	2020-03-10	2020-05-21	2020-03-22	71	91	19	79	1	1	1	1	0	1	0	1
Clark, Idaho, US	16033	Idaho	2020-06-10	2020-03-25	2020-05-01	0	1	0	0	17	9.28571428571429	136.523139624224	0.556630878	Wednesday	845	77	40	2020-03-30	2020-03-10	2020-05-21	2020-03-22	72	92	20	80	1	1	1	1	0	1	0	1
Clark, Idaho, US	16033	Idaho	2020-06-11	2020-03-25	2020-05-01	0	1	0	0	14	11.2857142857143	136.523139624224	0.556630878	Thursday	845	78	41	2020-03-30	2020-03-10	2020-05-21	2020-03-22	73	93	21	81	1	1	1	1	0	1	0	1
Clark, Idaho, US	16033	Idaho	2020-06-12	2020-03-25	2020-05-01	0	1	0	0	0	11.2857142857143	136.523139624224	0.556630878	Friday	845	79	42	2020-03-30	2020-03-10	2020-05-21	2020-03-22	74	94	22	82	1	1	1	1	0	1	0	1
Clark, Idaho, US	16033	Idaho	2020-06-13	2020-03-25	2020-05-01	0	1	0	0	69	21.1428571428571	136.523139624224	0.556630878	Saturday	845	80	43	2020-03-30	2020-03-10	2020-05-21	2020-03-22	75	95	23	83	1	1	1	1	0	1	0	1
Clark, Idaho, US	16033	Idaho	2020-06-14	2020-03-25	2020-05-01	0	1	0	0	0	14.4285714285714	136.523139624224	0.556630878	Sunday	845	81	44	2020-03-30	2020-03-10	2020-05-21	2020-03-22	76	96	24	84	1	1	1	1	0	1	0	1
Clark, Idaho, US	16033	Idaho	2020-06-15	2020-03-25	2020-05-01	0	1	0	0	9	15.7142857142857	136.523139624224	0.556630878	Monday	845	82	45	2020-03-30	2020-03-10	2020-05-21	2020-03-22	77	97	25	85	1	1	1	1	0	1	0	1
Clark, Idaho, US	16033	Idaho	2020-06-16	2020-03-25	2020-05-01	0	1	0	0	11	17.1428571428571	136.523139624224	0.556630878	Tuesday	845	83	46	2020-03-30	2020-03-10	2020-05-21	2020-03-22	78	98	26	86	1	1	1	1	0	1	0	1
Clark, Idaho, US	16033	Idaho	2020-06-17	2020-03-25	2020-05-01	0	1	0	0	4	15.2857142857143	136.523139624224	0.556630878	Wednesday	845	84	47	2020-03-30	2020-03-10	2020-05-21	2020-03-22	79	99	27	87	1	1	1	1	0	1	0	1
Clark, Idaho, US	16033	Idaho	2020-06-18	2020-03-25	2020-05-01	0	1	0	0	5	14	136.523139624224	0.556630878	Thursday	845	85	48	2020-03-30	2020-03-10	2020-05-21	2020-03-22	80	100	28	88	1	1	1	1	0	1	0	1
Clark, Idaho, US	16033	Idaho	2020-06-19	2020-03-25	2020-05-01	0	1	0	0	5	14.7142857142857	136.523139624224	0.556630878	Friday	845	86	49	2020-03-30	2020-03-10	2020-05-21	2020-03-22	81	101	29	89	1	1	1	1	0	1	0	1
Clark, Idaho, US	16033	Idaho	2020-06-20	2020-03-25	2020-05-01	0	1	0	0	1	5	136.523139624224	0.556630878	Saturday	845	87	50	2020-03-30	2020-03-10	2020-05-21	2020-03-22	82	102	30	90	1	1	1	1	0	1	0	1
Clark, Idaho, US	16033	Idaho	2020-06-21	2020-03-25	2020-05-01	0	1	0	0	14	7	136.523139624224	0.556630878	Sunday	845	88	51	2020-03-30	2020-03-10	2020-05-21	2020-03-22	83	103	31	91	1	1	1	1	0	1	0	1
Clark, Idaho, US	16033	Idaho	2020-06-22	2020-03-25	2020-05-01	0	1	0	0	0	5.71428571428571	136.523139624224	0.556630878	Monday	845	89	52	2020-03-30	2020-03-10	2020-05-21	2020-03-22	84	104	32	92	1	1	1	1	0	1	0	1
Clark, Idaho, US	16033	Idaho	2020-06-23	2020-03-25	2020-05-01	0	1	0	0	6	5	136.523139624224	0.556630878	Tuesday	845	90	53	2020-03-30	2020-03-10	2020-05-21	2020-03-22	85	105	33	93	1	1	1	1	0	1	0	1
Clark, Idaho, US	16033	Idaho	2020-06-24	2020-03-25	2020-05-01	0	1	0	0	0	4.42857142857143	136.523139624224	0.556630878	Wednesday	845	91	54	2020-03-30	2020-03-10	2020-05-21	2020-03-22	86	106	34	94	1	1	1	1	0	1	0	1
Clark, Idaho, US	16033	Idaho	2020-06-25	2020-03-25	2020-05-01	0	1	0	0	0	3.71428571428571	136.523139624224	0.556630878	Thursday	845	92	55	2020-03-30	2020-03-10	2020-05-21	2020-03-22	87	107	35	95	1	1	1	1	0	1	0	1
Clark, Idaho, US	16033	Idaho	2020-06-26	2020-03-25	2020-05-01	0	1	0	0	0	3	136.523139624224	0.556630878	Friday	845	93	56	2020-03-30	2020-03-10	2020-05-21	2020-03-22	88	108	36	96	1	1	1	1	0	1	0	1
Clark, Idaho, US	16033	Idaho	2020-06-27	2020-03-25	2020-05-01	0	1	0	0	13	4.71428571428571	136.523139624224	0.556630878	Saturday	845	94	57	2020-03-30	2020-03-10	2020-05-21	2020-03-22	89	109	37	97	1	1	1	1	0	1	0	1
Clark, Idaho, US	16033	Idaho	2020-06-28	2020-03-25	2020-05-01	0	1	0	0	4	3.28571428571429	136.523139624224	0.556630878	Sunday	845	95	58	2020-03-30	2020-03-10	2020-05-21	2020-03-22	90	110	38	98	1	1	1	1	0	1	0	1
Clark, Idaho, US	16033	Idaho	2020-06-29	2020-03-25	2020-05-01	0	1	0	0	2	3.57142857142857	136.523139624224	0.556630878	Monday	845	96	59	2020-03-30	2020-03-10	2020-05-21	2020-03-22	91	111	39	99	1	1	1	1	0	1	0	1
Clark, Idaho, US	16033	Idaho	2020-06-30	2020-03-25	2020-05-01	0	1	0	0	12	4.42857142857143	136.523139624224	0.556630878	Tuesday	845	97	60	2020-03-30	2020-03-10	2020-05-21	2020-03-22	92	112	40	100	1	1	1	1	0	1	0	1
Clark, Idaho, US	16033	Idaho	2020-07-01	2020-03-25	2020-05-01	0	1	0	0	6	5.28571428571429	136.523139624224	0.556630878	Wednesday	845	98	61	2020-03-30	2020-03-10	2020-05-21	2020-03-22	93	113	41	101	1	1	1	1	0	1	0	1
Clark, Idaho, US	16033	Idaho	2020-07-02	2020-03-25	2020-05-01	0	1	0	0	18	7.85714285714286	136.523139624224	0.556630878	Thursday	845	99	62	2020-03-30	2020-03-10	2020-05-21	2020-03-22	94	114	42	102	1	1	1	1	0	1	0	1
Clark, Idaho, US	16033	Idaho	2020-07-03	2020-03-25	2020-05-01	0	1	0	0	5	8.57142857142857	136.523139624224	0.556630878	Friday	845	100	63	2020-03-30	2020-03-10	2020-05-21	2020-03-22	95	115	43	103	1	1	1	1	0	1	0	1
Clark, Idaho, US	16033	Idaho	2020-07-04	2020-03-25	2020-05-01	0	1	0	0	26	10.4285714285714	136.523139624224	0.556630878	Saturday	845	101	64	2020-03-30	2020-03-10	2020-05-21	2020-03-22	96	116	44	104	1	1	1	1	0	1	0	1
Clark, Idaho, US	16033	Idaho	2020-07-05	2020-03-25	2020-05-01	0	1	0	0	21	12.8571428571429	136.523139624224	0.556630878	Sunday	845	102	65	2020-03-30	2020-03-10	2020-05-21	2020-03-22	97	117	45	105	1	1	1	1	0	1	0	1
Clark, Illinois, US	17023	Illinois	2020-03-01	2020-03-21	2020-05-29	1	0	0	0	31	17	95.8111250649046	32.57761263	Sunday	15441	-20	-89	2020-03-26	2020-03-06	2020-06-18	2020-04-19	-25	-5	-109	-49	0	0	0	0	1	0	1	0
Clark, Illinois, US	17023	Illinois	2020-03-02	2020-03-21	2020-05-29	1	0	0	0	23	18.5714285714286	95.8111250649046	32.57761263	Monday	15441	-19	-88	2020-03-26	2020-03-06	2020-06-18	2020-04-19	-24	-4	-108	-48	0	0	0	0	1	0	1	0
Clark, Illinois, US	17023	Illinois	2020-03-03	2020-03-21	2020-05-29	1	0	0	0	18	20.2857142857143	95.8111250649046	32.57761263	Tuesday	15441	-18	-87	2020-03-26	2020-03-06	2020-06-18	2020-04-19	-23	-3	-107	-47	0	0	0	0	1	0	1	0
Clark, Illinois, US	17023	Illinois	2020-03-04	2020-03-21	2020-05-29	1	0	0	0	15	19.8571428571429	95.8111250649046	32.57761263	Wednesday	15441	-17	-86	2020-03-26	2020-03-06	2020-06-18	2020-04-19	-22	-2	-106	-46	0	0	0	0	1	0	1	0
Clark, Illinois, US	17023	Illinois	2020-03-05	2020-03-21	2020-05-29	1	0	0	0	15	21.2857142857143	95.8111250649046	32.57761263	Thursday	15441	-16	-85	2020-03-26	2020-03-06	2020-06-18	2020-04-19	-21	-1	-105	-45	0	0	0	0	1	0	1	0
Clark, Illinois, US	17023	Illinois	2020-03-06	2020-03-21	2020-05-29	1	0	0	0	16	19.8571428571429	95.8111250649046	32.57761263	Friday	15441	-15	-84	2020-03-26	2020-03-06	2020-06-18	2020-04-19	-20	0	-104	-44	0	0	0	0	1	0	1	0
Clark, Illinois, US	17023	Illinois	2020-03-07	2020-03-21	2020-05-29	1	0	0	0	19	19.5714285714286	95.8111250649046	32.57761263	Saturday	15441	-14	-83	2020-03-26	2020-03-06	2020-06-18	2020-04-19	-19	1	-103	-43	0	1	0	0	1	0	1	1
Clark, Illinois, US	17023	Illinois	2020-03-08	2020-03-21	2020-05-29	1	0	0	0	28	19.1428571428571	95.8111250649046	32.57761263	Sunday	15441	-13	-82	2020-03-26	2020-03-06	2020-06-18	2020-04-19	-18	2	-102	-42	0	1	0	0	1	0	1	1
Clark, Illinois, US	17023	Illinois	2020-03-09	2020-03-21	2020-05-29	1	0	0	0	24	19.2857142857143	95.8111250649046	32.57761263	Monday	15441	-12	-81	2020-03-26	2020-03-06	2020-06-18	2020-04-19	-17	3	-101	-41	0	1	0	0	1	0	1	1
Clark, Illinois, US	17023	Illinois	2020-03-10	2020-03-21	2020-05-29	1	0	0	0	14	18.7142857142857	95.8111250649046	32.57761263	Tuesday	15441	-11	-80	2020-03-26	2020-03-06	2020-06-18	2020-04-19	-16	4	-100	-40	0	1	0	0	1	0	1	1
Clark, Illinois, US	17023	Illinois	2020-03-11	2020-03-21	2020-05-29	1	0	0	0	14	18.5714285714286	95.8111250649046	32.57761263	Wednesday	15441	-10	-79	2020-03-26	2020-03-06	2020-06-18	2020-04-19	-15	5	-99	-39	0	1	0	0	1	0	1	1
Clark, Illinois, US	17023	Illinois	2020-03-12	2020-03-21	2020-05-29	1	0	0	0	20	19.2857142857143	95.8111250649046	32.57761263	Thursday	15441	-9	-78	2020-03-26	2020-03-06	2020-06-18	2020-04-19	-14	6	-98	-38	0	1	0	0	1	0	1	1
Clark, Illinois, US	17023	Illinois	2020-03-13	2020-03-21	2020-05-29	1	0	0	0	17	19.4285714285714	95.8111250649046	32.57761263	Friday	15441	-8	-77	2020-03-26	2020-03-06	2020-06-18	2020-04-19	-13	7	-97	-37	0	1	0	0	1	0	1	1
Clark, Illinois, US	17023	Illinois	2020-03-14	2020-03-21	2020-05-29	1	0	0	0	24	20.1428571428571	95.8111250649046	32.57761263	Saturday	15441	-7	-76	2020-03-26	2020-03-06	2020-06-18	2020-04-19	-12	8	-96	-36	0	1	0	0	1	0	1	1
Clark, Illinois, US	17023	Illinois	2020-03-15	2020-03-21	2020-05-29	1	0	0	0	34	21	95.8111250649046	32.57761263	Sunday	15441	-6	-75	2020-03-26	2020-03-06	2020-06-18	2020-04-19	-11	9	-95	-35	0	1	0	0	1	0	1	1
Clark, Illinois, US	17023	Illinois	2020-03-16	2020-03-21	2020-05-29	1	0	0	0	24	21	95.8111250649046	32.57761263	Monday	15441	-5	-74	2020-03-26	2020-03-06	2020-06-18	2020-04-19	-10	10	-94	-34	0	1	0	0	1	0	1	1
Clark, Illinois, US	17023	Illinois	2020-03-17	2020-03-21	2020-05-29	1	0	0	0	22	22.1428571428571	95.8111250649046	32.57761263	Tuesday	15441	-4	-73	2020-03-26	2020-03-06	2020-06-18	2020-04-19	-9	11	-93	-33	0	1	0	0	1	0	1	1
Clark, Illinois, US	17023	Illinois	2020-03-18	2020-03-21	2020-05-29	1	0	0	0	26	23.8571428571429	95.8111250649046	32.57761263	Wednesday	15441	-3	-72	2020-03-26	2020-03-06	2020-06-18	2020-04-19	-8	12	-92	-32	0	1	0	0	1	0	1	1
Clark, Illinois, US	17023	Illinois	2020-03-19	2020-03-21	2020-05-29	1	0	0	0	23	24.2857142857143	95.8111250649046	32.57761263	Thursday	15441	-2	-71	2020-03-26	2020-03-06	2020-06-18	2020-04-19	-7	13	-91	-31	0	1	0	0	1	0	1	1
Clark, Illinois, US	17023	Illinois	2020-03-20	2020-03-21	2020-05-29	1	0	0	0	25	25.4285714285714	95.8111250649046	32.57761263	Friday	15441	-1	-70	2020-03-26	2020-03-06	2020-06-18	2020-04-19	-6	14	-90	-30	0	1	0	0	1	0	1	1
Clark, Illinois, US	17023	Illinois	2020-03-21	2020-03-21	2020-05-29	1	0	0	0	51	29.2857142857143	95.8111250649046	32.57761263	Saturday	15441	0	-69	2020-03-26	2020-03-06	2020-06-18	2020-04-19	-5	15	-89	-29	0	1	0	0	1	0	1	1
Clark, Illinois, US	17023	Illinois	2020-03-22	2020-03-21	2020-05-29	1	1	0	0	66	33.8571428571429	95.8111250649046	32.57761263	Sunday	15441	1	-68	2020-03-26	2020-03-06	2020-06-18	2020-04-19	-4	16	-88	-28	0	1	0	0	1	0	1	1
Clark, Illinois, US	17023	Illinois	2020-03-23	2020-03-21	2020-05-29	1	1	0	0	30	34.7142857142857	95.8111250649046	32.57761263	Monday	15441	2	-67	2020-03-26	2020-03-06	2020-06-18	2020-04-19	-3	17	-87	-27	0	1	0	0	1	0	1	1
Clark, Illinois, US	17023	Illinois	2020-03-24	2020-03-21	2020-05-29	1	1	0	0	30	35.8571428571429	95.8111250649046	32.57761263	Tuesday	15441	3	-66	2020-03-26	2020-03-06	2020-06-18	2020-04-19	-2	18	-86	-26	0	1	0	0	1	0	1	1
Clark, Illinois, US	17023	Illinois	2020-03-25	2020-03-21	2020-05-29	1	1	0	0	33	36.8571428571429	95.8111250649046	32.57761263	Wednesday	15441	4	-65	2020-03-26	2020-03-06	2020-06-18	2020-04-19	-1	19	-85	-25	0	1	0	0	1	0	1	1
Clark, Illinois, US	17023	Illinois	2020-03-26	2020-03-21	2020-05-29	1	1	0	0	34	38.4285714285714	95.8111250649046	32.57761263	Thursday	15441	5	-64	2020-03-26	2020-03-06	2020-06-18	2020-04-19	0	20	-84	-24	0	1	0	0	1	0	1	1
Clark, Illinois, US	17023	Illinois	2020-03-27	2020-03-21	2020-05-29	1	1	0	0	27	38.7142857142857	95.8111250649046	32.57761263	Friday	15441	6	-63	2020-03-26	2020-03-06	2020-06-18	2020-04-19	1	21	-83	-23	1	1	0	0	1	1	1	1
Clark, Illinois, US	17023	Illinois	2020-03-28	2020-03-21	2020-05-29	1	1	0	0	40	37.1428571428571	95.8111250649046	32.57761263	Saturday	15441	7	-62	2020-03-26	2020-03-06	2020-06-18	2020-04-19	2	22	-82	-22	1	1	0	0	1	1	1	1
Clark, Illinois, US	17023	Illinois	2020-03-29	2020-03-21	2020-05-29	1	1	0	0	44	34	95.8111250649046	32.57761263	Sunday	15441	8	-61	2020-03-26	2020-03-06	2020-06-18	2020-04-19	3	23	-81	-21	1	1	0	0	1	1	1	1
Clark, Illinois, US	17023	Illinois	2020-03-30	2020-03-21	2020-05-29	1	1	0.64762644906418	0.0925180641520257	31	34.1428571428571	95.8111250649046	32.57761263	Monday	15441	9	-60	2020-03-26	2020-03-06	2020-06-18	2020-04-19	4	24	-80	-20	1	1	0	0	1	1	1	1
Clark, Illinois, US	17023	Illinois	2020-03-31	2020-03-21	2020-05-29	1	1	0.64762644906418	0.185036128304051	40	35.5714285714286	95.8111250649046	32.57761263	Tuesday	15441	10	-59	2020-03-26	2020-03-06	2020-06-18	2020-04-19	5	25	-79	-19	1	1	0	0	1	1	1	1
Clark, Illinois, US	17023	Illinois	2020-04-01	2020-03-21	2020-05-29	1	1	0.64762644906418	0.277554192456077	28	34.8571428571429	95.8111250649046	32.57761263	Wednesday	15441	11	-58	2020-03-26	2020-03-06	2020-06-18	2020-04-19	6	26	-78	-18	1	1	0	0	1	1	1	1
Clark, Illinois, US	17023	Illinois	2020-04-02	2020-03-21	2020-05-29	1	1	1.29525289812836	0.462590320760128	36	35.1428571428571	95.8111250649046	32.57761263	Thursday	15441	12	-57	2020-03-26	2020-03-06	2020-06-18	2020-04-19	7	27	-77	-17	1	1	0	0	1	1	1	1
Clark, Illinois, US	17023	Illinois	2020-04-03	2020-03-21	2020-05-29	1	1	1.29525289812836	0.64762644906418	27	35.1428571428571	95.8111250649046	32.57761263	Friday	15441	13	-56	2020-03-26	2020-03-06	2020-06-18	2020-04-19	8	28	-76	-16	1	1	0	0	1	1	1	1
Clark, Illinois, US	17023	Illinois	2020-04-04	2020-03-21	2020-05-29	1	1	1.29525289812836	0.832662577368231	42	35.4285714285714	95.8111250649046	32.57761263	Saturday	15441	14	-55	2020-03-26	2020-03-06	2020-06-18	2020-04-19	9	29	-75	-15	1	1	0	0	1	1	1	1
Clark, Illinois, US	17023	Illinois	2020-04-05	2020-03-21	2020-05-29	1	1	1.29525289812836	1.01769870567228	53	36.7142857142857	95.8111250649046	32.57761263	Sunday	15441	15	-54	2020-03-26	2020-03-06	2020-06-18	2020-04-19	10	30	-74	-14	1	1	0	0	1	1	1	1
Clark, Illinois, US	17023	Illinois	2020-04-06	2020-03-21	2020-05-29	1	1	1.29525289812836	1.11021676982431	30	36.5714285714286	95.8111250649046	32.57761263	Monday	15441	16	-53	2020-03-26	2020-03-06	2020-06-18	2020-04-19	11	31	-73	-13	1	1	0	0	1	1	1	1
Clark, Illinois, US	17023	Illinois	2020-04-07	2020-03-21	2020-05-29	1	1	2.59050579625672	1.38777096228039	28	34.8571428571429	95.8111250649046	32.57761263	Tuesday	15441	17	-52	2020-03-26	2020-03-06	2020-06-18	2020-04-19	12	32	-72	-12	1	1	0	0	1	1	1	1
Clark, Illinois, US	17023	Illinois	2020-04-08	2020-03-21	2020-05-29	1	1	1.94287934719254	1.57280709058444	27	34.7142857142857	95.8111250649046	32.57761263	Wednesday	15441	18	-51	2020-03-26	2020-03-06	2020-06-18	2020-04-19	13	33	-71	-11	1	1	0	0	1	1	1	1
Clark, Illinois, US	17023	Illinois	2020-04-09	2020-03-21	2020-05-29	1	1	1.94287934719254	1.66532515473646	30	33.8571428571429	95.8111250649046	32.57761263	Thursday	15441	19	-50	2020-03-26	2020-03-06	2020-06-18	2020-04-19	14	34	-70	-10	1	1	0	0	1	1	1	1
Clark, Illinois, US	17023	Illinois	2020-04-10	2020-03-21	2020-05-29	1	1	1.94287934719254	1.75784321888849	31	34.4285714285714	95.8111250649046	32.57761263	Friday	15441	20	-49	2020-03-26	2020-03-06	2020-06-18	2020-04-19	15	35	-69	-9	1	1	0	0	1	1	1	1
Clark, Illinois, US	17023	Illinois	2020-04-11	2020-03-21	2020-05-29	1	1	1.94287934719254	1.85036128304051	42	34.4285714285714	95.8111250649046	32.57761263	Saturday	15441	21	-48	2020-03-26	2020-03-06	2020-06-18	2020-04-19	16	36	-68	-8	1	1	0	0	1	1	1	1
Clark, Illinois, US	17023	Illinois	2020-04-12	2020-03-21	2020-05-29	1	1	1.94287934719254	1.94287934719254	54	34.5714285714286	95.8111250649046	32.57761263	Sunday	15441	22	-47	2020-03-26	2020-03-06	2020-06-18	2020-04-19	17	37	-67	-7	1	1	0	0	1	1	1	1
Clark, Illinois, US	17023	Illinois	2020-04-13	2020-03-21	2020-05-29	1	1	2.59050579625672	2.12791547549659	37	35.5714285714286	95.8111250649046	32.57761263	Monday	15441	23	-46	2020-03-26	2020-03-06	2020-06-18	2020-04-19	18	38	-66	-6	1	1	0	0	1	1	1	1
Clark, Illinois, US	17023	Illinois	2020-04-14	2020-03-21	2020-05-29	1	1	2.59050579625672	2.12791547549659	30	35.8571428571429	95.8111250649046	32.57761263	Tuesday	15441	24	-45	2020-03-26	2020-03-06	2020-06-18	2020-04-19	19	39	-65	-5	1	1	0	0	1	1	1	1
Clark, Illinois, US	17023	Illinois	2020-04-15	2020-03-21	2020-05-29	1	1	2.59050579625672	2.22043353964862	29	36.1428571428571	95.8111250649046	32.57761263	Wednesday	15441	25	-44	2020-03-26	2020-03-06	2020-06-18	2020-04-19	20	40	-64	-4	1	1	0	0	1	1	1	1
Clark, Illinois, US	17023	Illinois	2020-04-16	2020-03-21	2020-05-29	1	1	2.59050579625672	2.31295160380064	27	35.7142857142857	95.8111250649046	32.57761263	Thursday	15441	26	-43	2020-03-26	2020-03-06	2020-06-18	2020-04-19	21	41	-63	-3	1	1	0	0	1	1	1	1
Clark, Illinois, US	17023	Illinois	2020-04-17	2020-03-21	2020-05-29	1	1	2.59050579625672	2.40546966795267	28	35.2857142857143	95.8111250649046	32.57761263	Friday	15441	27	-42	2020-03-26	2020-03-06	2020-06-18	2020-04-19	22	42	-62	-2	1	1	0	0	1	1	1	1
Clark, Illinois, US	17023	Illinois	2020-04-18	2020-03-21	2020-05-29	1	1	2.59050579625672	2.49798773210469	27	33.1428571428571	95.8111250649046	32.57761263	Saturday	15441	28	-41	2020-03-26	2020-03-06	2020-06-18	2020-04-19	23	43	-61	-1	1	1	0	0	1	1	1	1
Clark, Illinois, US	17023	Illinois	2020-04-19	2020-03-21	2020-05-29	1	1	2.59050579625672	2.59050579625672	49	32.4285714285714	95.8111250649046	32.57761263	Sunday	15441	29	-40	2020-03-26	2020-03-06	2020-06-18	2020-04-19	24	44	-60	0	1	1	0	0	1	1	0	1
Clark, Illinois, US	17023	Illinois	2020-04-20	2020-03-21	2020-05-29	1	1	2.59050579625672	2.59050579625672	25	30.7142857142857	95.8111250649046	32.57761263	Monday	15441	30	-39	2020-03-26	2020-03-06	2020-06-18	2020-04-19	25	45	-59	1	1	1	0	1	1	1	0	1
Clark, Illinois, US	17023	Illinois	2020-04-21	2020-03-21	2020-05-29	1	1	2.59050579625672	2.59050579625672	28	30.4285714285714	95.8111250649046	32.57761263	Tuesday	15441	31	-38	2020-03-26	2020-03-06	2020-06-18	2020-04-19	26	46	-58	2	1	1	0	1	1	1	0	1
Clark, Illinois, US	17023	Illinois	2020-04-22	2020-03-21	2020-05-29	1	1	2.59050579625672	2.59050579625672	26	30	95.8111250649046	32.57761263	Wednesday	15441	32	-37	2020-03-26	2020-03-06	2020-06-18	2020-04-19	27	47	-57	3	1	1	0	1	1	1	0	1
Clark, Illinois, US	17023	Illinois	2020-04-23	2020-03-21	2020-05-29	1	1	2.59050579625672	2.59050579625672	36	31.2857142857143	95.8111250649046	32.57761263	Thursday	15441	33	-36	2020-03-26	2020-03-06	2020-06-18	2020-04-19	28	48	-56	4	1	1	0	1	1	1	0	1
Clark, Illinois, US	17023	Illinois	2020-04-24	2020-03-21	2020-05-29	1	1	2.59050579625672	2.59050579625672	20	30.1428571428571	95.8111250649046	32.57761263	Friday	15441	34	-35	2020-03-26	2020-03-06	2020-06-18	2020-04-19	29	49	-55	5	1	1	0	1	1	1	0	1
Clark, Illinois, US	17023	Illinois	2020-04-25	2020-03-21	2020-05-29	1	1	2.59050579625672	2.59050579625672	37	31.5714285714286	95.8111250649046	32.57761263	Saturday	15441	35	-34	2020-03-26	2020-03-06	2020-06-18	2020-04-19	30	50	-54	6	1	1	0	1	1	1	0	1
Clark, Illinois, US	17023	Illinois	2020-04-26	2020-03-21	2020-05-29	1	1	2.59050579625672	2.59050579625672	47	31.2857142857143	95.8111250649046	32.57761263	Sunday	15441	36	-33	2020-03-26	2020-03-06	2020-06-18	2020-04-19	31	51	-53	7	1	1	0	1	1	1	0	1
Clark, Illinois, US	17023	Illinois	2020-04-27	2020-03-21	2020-05-29	1	1	2.59050579625672	2.59050579625672	26	31.4285714285714	95.8111250649046	32.57761263	Monday	15441	37	-32	2020-03-26	2020-03-06	2020-06-18	2020-04-19	32	52	-52	8	1	1	0	1	1	1	0	1
Clark, Illinois, US	17023	Illinois	2020-04-28	2020-03-21	2020-05-29	1	1	3.2381322453209	2.68302386040875	22	30.5714285714286	95.8111250649046	32.57761263	Tuesday	15441	38	-31	2020-03-26	2020-03-06	2020-06-18	2020-04-19	33	53	-51	9	1	1	0	1	1	1	0	1
Clark, Illinois, US	17023	Illinois	2020-04-29	2020-03-21	2020-05-29	1	1	3.2381322453209	2.77554192456077	28	30.8571428571429	95.8111250649046	32.57761263	Wednesday	15441	39	-30	2020-03-26	2020-03-06	2020-06-18	2020-04-19	34	54	-50	10	1	1	0	1	1	1	0	1
Clark, Illinois, US	17023	Illinois	2020-04-30	2020-03-21	2020-05-29	1	1	3.2381322453209	2.8680599887128	28	29.7142857142857	95.8111250649046	32.57761263	Thursday	15441	40	-29	2020-03-26	2020-03-06	2020-06-18	2020-04-19	35	55	-49	11	1	1	0	1	1	1	0	1
Clark, Illinois, US	17023	Illinois	2020-05-01	2020-03-21	2020-05-29	1	1	3.2381322453209	2.96057805286482	17	29.2857142857143	95.8111250649046	32.57761263	Friday	15441	41	-28	2020-03-26	2020-03-06	2020-06-18	2020-04-19	36	56	-48	12	1	1	0	1	1	1	0	1
Clark, Illinois, US	17023	Illinois	2020-05-02	2020-03-21	2020-05-29	1	1	3.88575869438508	3.14561418116887	22	27.1428571428571	95.8111250649046	32.57761263	Saturday	15441	42	-27	2020-03-26	2020-03-06	2020-06-18	2020-04-19	37	57	-47	13	1	1	0	1	1	1	0	1
Clark, Illinois, US	17023	Illinois	2020-05-03	2020-03-21	2020-05-29	1	1	3.2381322453209	3.2381322453209	38	25.8571428571429	95.8111250649046	32.57761263	Sunday	15441	43	-26	2020-03-26	2020-03-06	2020-06-18	2020-04-19	38	58	-46	14	1	1	0	1	1	1	0	1
Clark, Illinois, US	17023	Illinois	2020-05-04	2020-03-21	2020-05-29	1	1	3.2381322453209	3.33065030947292	20	25	95.8111250649046	32.57761263	Monday	15441	44	-25	2020-03-26	2020-03-06	2020-06-18	2020-04-19	39	59	-45	15	1	1	0	1	1	1	0	1
Clark, Illinois, US	17023	Illinois	2020-05-05	2020-03-21	2020-05-29	1	1	3.2381322453209	3.33065030947292	23	25.1428571428571	95.8111250649046	32.57761263	Tuesday	15441	45	-24	2020-03-26	2020-03-06	2020-06-18	2020-04-19	40	60	-44	16	1	1	0	1	1	1	0	1
Clark, Illinois, US	17023	Illinois	2020-05-06	2020-03-21	2020-05-29	1	1	3.2381322453209	3.33065030947292	22	24.2857142857143	95.8111250649046	32.57761263	Wednesday	15441	46	-23	2020-03-26	2020-03-06	2020-06-18	2020-04-19	41	61	-43	17	1	1	0	1	1	1	0	1
Clark, Illinois, US	17023	Illinois	2020-05-07	2020-03-21	2020-05-29	1	1	3.2381322453209	3.33065030947292	17	22.7142857142857	95.8111250649046	32.57761263	Thursday	15441	47	-22	2020-03-26	2020-03-06	2020-06-18	2020-04-19	42	62	-42	18	1	1	0	1	1	1	0	1
Clark, Illinois, US	17023	Illinois	2020-05-08	2020-03-21	2020-05-29	1	1	3.2381322453209	3.33065030947292	20	23.1428571428571	95.8111250649046	32.57761263	Friday	15441	48	-21	2020-03-26	2020-03-06	2020-06-18	2020-04-19	43	63	-41	19	1	1	0	1	1	1	0	1
Clark, Illinois, US	17023	Illinois	2020-05-09	2020-03-21	2020-05-29	1	1	4.53338514344926	3.42316837362495	25	23.5714285714286	95.8111250649046	32.57761263	Saturday	15441	49	-20	2020-03-26	2020-03-06	2020-06-18	2020-04-19	44	64	-40	20	1	1	0	1	1	1	0	1
Clark, Illinois, US	17023	Illinois	2020-05-10	2020-03-21	2020-05-29	1	1	5.18101159251344	3.70072256608103	35	23.1428571428571	95.8111250649046	32.57761263	Sunday	15441	50	-19	2020-03-26	2020-03-06	2020-06-18	2020-04-19	45	65	-39	21	1	1	0	1	1	1	0	1
Clark, Illinois, US	17023	Illinois	2020-05-11	2020-03-21	2020-05-29	1	1	5.18101159251344	3.9782767585371	22	23.4285714285714	95.8111250649046	32.57761263	Monday	15441	51	-18	2020-03-26	2020-03-06	2020-06-18	2020-04-19	46	66	-38	22	1	1	0	1	1	1	0	1
Clark, Illinois, US	17023	Illinois	2020-05-12	2020-03-21	2020-05-29	1	1	5.18101159251344	4.25583095099318	20	23	95.8111250649046	32.57761263	Tuesday	15441	52	-17	2020-03-26	2020-03-06	2020-06-18	2020-04-19	47	67	-37	23	1	1	0	1	1	1	0	1
Clark, Illinois, US	17023	Illinois	2020-05-13	2020-03-21	2020-05-29	1	1	5.18101159251344	4.53338514344926	26	23.5714285714286	95.8111250649046	32.57761263	Wednesday	15441	53	-16	2020-03-26	2020-03-06	2020-06-18	2020-04-19	48	68	-36	24	1	1	0	1	1	1	0	1
Clark, Illinois, US	17023	Illinois	2020-05-14	2020-03-21	2020-05-29	1	1	5.82863804157762	4.90345740005736	20	24	95.8111250649046	32.57761263	Thursday	15441	54	-15	2020-03-26	2020-03-06	2020-06-18	2020-04-19	49	69	-35	25	1	1	0	1	1	1	0	1
Clark, Illinois, US	17023	Illinois	2020-05-15	2020-03-21	2020-05-29	1	1	5.82863804157762	5.27352965666546	18	23.7142857142857	95.8111250649046	32.57761263	Friday	15441	55	-14	2020-03-26	2020-03-06	2020-06-18	2020-04-19	50	70	-34	26	1	1	0	1	1	1	0	1
Clark, Illinois, US	17023	Illinois	2020-05-16	2020-03-21	2020-05-29	1	1	5.82863804157762	5.45856578496952	24	23.5714285714286	95.8111250649046	32.57761263	Saturday	15441	56	-13	2020-03-26	2020-03-06	2020-06-18	2020-04-19	51	71	-33	27	1	1	0	1	1	1	0	1
Clark, Illinois, US	17023	Illinois	2020-05-17	2020-03-21	2020-05-29	1	1	5.82863804157762	5.55108384912154	45	25	95.8111250649046	32.57761263	Sunday	15441	57	-12	2020-03-26	2020-03-06	2020-06-18	2020-04-19	52	72	-32	28	1	1	0	1	1	1	0	1
Clark, Illinois, US	17023	Illinois	2020-05-18	2020-03-21	2020-05-29	1	1	5.82863804157762	5.64360191327357	22	25	95.8111250649046	32.57761263	Monday	15441	58	-11	2020-03-26	2020-03-06	2020-06-18	2020-04-19	53	73	-31	29	1	1	0	1	1	1	0	1
Clark, Illinois, US	17023	Illinois	2020-05-19	2020-03-21	2020-05-29	1	1	5.82863804157762	5.73611997742559	21	25.1428571428571	95.8111250649046	32.57761263	Tuesday	15441	59	-10	2020-03-26	2020-03-06	2020-06-18	2020-04-19	54	74	-30	30	1	1	0	1	1	1	0	1
Clark, Illinois, US	17023	Illinois	2020-05-20	2020-03-21	2020-05-29	1	1	5.82863804157762	5.82863804157762	22	24.5714285714286	95.8111250649046	32.57761263	Wednesday	15441	60	-9	2020-03-26	2020-03-06	2020-06-18	2020-04-19	55	75	-29	31	1	1	0	1	1	1	0	1
Clark, Illinois, US	17023	Illinois	2020-05-21	2020-03-21	2020-05-29	1	1	5.82863804157762	5.82863804157762	20	24.5714285714286	95.8111250649046	32.57761263	Thursday	15441	61	-8	2020-03-26	2020-03-06	2020-06-18	2020-04-19	56	76	-28	32	1	1	0	1	1	1	0	1
Clark, Illinois, US	17023	Illinois	2020-05-22	2020-03-21	2020-05-29	1	1	6.4762644906418	5.92115610572964	16	24.2857142857143	95.8111250649046	32.57761263	Friday	15441	62	-7	2020-03-26	2020-03-06	2020-06-18	2020-04-19	57	77	-27	33	1	1	0	1	1	1	0	1
Clark, Illinois, US	17023	Illinois	2020-05-23	2020-03-21	2020-05-29	1	1	6.4762644906418	6.01367416988167	17	23.2857142857143	95.8111250649046	32.57761263	Saturday	15441	63	-6	2020-03-26	2020-03-06	2020-06-18	2020-04-19	58	78	-26	34	1	1	0	1	1	1	0	1
Clark, Illinois, US	17023	Illinois	2020-05-24	2020-03-21	2020-05-29	1	1	6.4762644906418	6.1061922340337	31	21.2857142857143	95.8111250649046	32.57761263	Sunday	15441	64	-5	2020-03-26	2020-03-06	2020-06-18	2020-04-19	59	79	-25	35	1	1	0	1	1	1	0	1
Clark, Illinois, US	17023	Illinois	2020-05-25	2020-03-21	2020-05-29	1	1	6.4762644906418	6.19871029818572	20	21	95.8111250649046	32.57761263	Monday	15441	65	-4	2020-03-26	2020-03-06	2020-06-18	2020-04-19	60	80	-24	36	1	1	0	1	1	1	0	1
Clark, Illinois, US	17023	Illinois	2020-05-26	2020-03-21	2020-05-29	1	1	6.4762644906418	6.29122836233775	15	20.1428571428571	95.8111250649046	32.57761263	Tuesday	15441	66	-3	2020-03-26	2020-03-06	2020-06-18	2020-04-19	61	81	-23	37	1	1	0	1	1	1	0	1
Clark, Illinois, US	17023	Illinois	2020-05-27	2020-03-21	2020-05-29	1	1	6.4762644906418	6.38374642648977	19	19.7142857142857	95.8111250649046	32.57761263	Wednesday	15441	67	-2	2020-03-26	2020-03-06	2020-06-18	2020-04-19	62	82	-22	38	1	1	0	1	1	1	0	1
Clark, Illinois, US	17023	Illinois	2020-05-28	2020-03-21	2020-05-29	1	1	7.12389093970598	6.56878255479382	17	19.2857142857143	95.8111250649046	32.57761263	Thursday	15441	68	-1	2020-03-26	2020-03-06	2020-06-18	2020-04-19	63	83	-21	39	1	1	0	1	1	1	0	1
Clark, Illinois, US	17023	Illinois	2020-05-29	2020-03-21	2020-05-29	0	1	7.12389093970598	6.66130061894585	13	18.8571428571429	95.8111250649046	32.57761263	Friday	15441	69	0	2020-03-26	2020-03-06	2020-06-18	2020-04-19	64	84	-20	40	1	1	0	1	1	1	0	1
Clark, Illinois, US	17023	Illinois	2020-05-30	2020-03-21	2020-05-29	0	1	7.12389093970598	6.75381868309788	20	19.2857142857143	95.8111250649046	32.57761263	Saturday	15441	70	1	2020-03-26	2020-03-06	2020-06-18	2020-04-19	65	85	-19	41	1	1	0	1	1	1	0	1
Clark, Illinois, US	17023	Illinois	2020-05-31	2020-03-21	2020-05-29	0	1	7.12389093970598	6.8463367472499	32	19.4285714285714	95.8111250649046	32.57761263	Sunday	15441	71	2	2020-03-26	2020-03-06	2020-06-18	2020-04-19	66	86	-18	42	1	1	0	1	1	1	0	1
Clark, Illinois, US	17023	Illinois	2020-06-01	2020-03-21	2020-05-29	0	1	7.12389093970598	6.93885481140193	19	19.2857142857143	95.8111250649046	32.57761263	Monday	15441	72	3	2020-03-26	2020-03-06	2020-06-18	2020-04-19	67	87	-17	43	1	1	0	1	1	1	0	1
Clark, Illinois, US	17023	Illinois	2020-06-02	2020-03-21	2020-05-29	0	1	7.12389093970598	7.03137287555395	19	19.8571428571429	95.8111250649046	32.57761263	Tuesday	15441	73	4	2020-03-26	2020-03-06	2020-06-18	2020-04-19	68	88	-16	44	1	1	0	1	1	1	0	1
Clark, Illinois, US	17023	Illinois	2020-06-03	2020-03-21	2020-05-29	0	1	7.12389093970598	7.12389093970598	18	19.7142857142857	95.8111250649046	32.57761263	Wednesday	15441	74	5	2020-03-26	2020-03-06	2020-06-18	2020-04-19	69	89	-15	45	1	1	0	1	1	1	0	1
Clark, Illinois, US	17023	Illinois	2020-06-04	2020-03-21	2020-05-29	0	1	7.12389093970598	7.12389093970598	17	19.7142857142857	95.8111250649046	32.57761263	Thursday	15441	75	6	2020-03-26	2020-03-06	2020-06-18	2020-04-19	70	90	-14	46	1	1	0	1	1	1	0	1
Clark, Illinois, US	17023	Illinois	2020-06-05	2020-03-21	2020-05-29	0	1	7.12389093970598	7.12389093970598	15	20	95.8111250649046	32.57761263	Friday	15441	76	7	2020-03-26	2020-03-06	2020-06-18	2020-04-19	71	91	-13	47	1	1	0	1	1	1	0	1
Clark, Illinois, US	17023	Illinois	2020-06-06	2020-03-21	2020-05-29	0	1	7.12389093970598	7.12389093970598	20	20	95.8111250649046	32.57761263	Saturday	15441	77	8	2020-03-26	2020-03-06	2020-06-18	2020-04-19	72	92	-12	48	1	1	0	1	1	1	0	1
Clark, Illinois, US	17023	Illinois	2020-06-07	2020-03-21	2020-05-29	0	1	7.12389093970598	7.12389093970598	20	18.2857142857143	95.8111250649046	32.57761263	Sunday	15441	78	9	2020-03-26	2020-03-06	2020-06-18	2020-04-19	73	93	-11	49	1	1	0	1	1	1	0	1
Clark, Illinois, US	17023	Illinois	2020-06-08	2020-03-21	2020-05-29	0	1	7.77151738877016	7.216409003858	15	17.7142857142857	95.8111250649046	32.57761263	Monday	15441	79	10	2020-03-26	2020-03-06	2020-06-18	2020-04-19	74	94	-10	50	1	1	0	1	1	1	0	1
Clark, Illinois, US	17023	Illinois	2020-06-09	2020-03-21	2020-05-29	0	1	7.77151738877016	7.30892706801003	20	17.8571428571429	95.8111250649046	32.57761263	Tuesday	15441	80	11	2020-03-26	2020-03-06	2020-06-18	2020-04-19	75	95	-9	51	1	1	0	1	1	1	0	1
Clark, Illinois, US	17023	Illinois	2020-06-10	2020-03-21	2020-05-29	0	1	7.77151738877016	7.40144513216206	13	17.1428571428571	95.8111250649046	32.57761263	Wednesday	15441	81	12	2020-03-26	2020-03-06	2020-06-18	2020-04-19	76	96	-8	52	1	1	0	1	1	1	0	1
Clark, Illinois, US	17023	Illinois	2020-06-11	2020-03-21	2020-05-29	0	1	7.77151738877016	7.49396319631408	11	16.2857142857143	95.8111250649046	32.57761263	Thursday	15441	82	13	2020-03-26	2020-03-06	2020-06-18	2020-04-19	77	97	-7	53	1	1	0	1	1	1	0	1
Clark, Illinois, US	17023	Illinois	2020-06-12	2020-03-21	2020-05-29	0	1	7.77151738877016	7.58648126046611	13	16	95.8111250649046	32.57761263	Friday	15441	83	14	2020-03-26	2020-03-06	2020-06-18	2020-04-19	78	98	-6	54	1	1	0	1	1	1	0	1
Clark, Illinois, US	17023	Illinois	2020-06-13	2020-03-21	2020-05-29	0	1	7.77151738877016	7.67899932461813	18	15.7142857142857	95.8111250649046	32.57761263	Saturday	15441	84	15	2020-03-26	2020-03-06	2020-06-18	2020-04-19	79	99	-5	55	1	1	0	1	1	1	0	1
Clark, Illinois, US	17023	Illinois	2020-06-14	2020-03-21	2020-05-29	0	1	8.41914383783434	7.86403545292218	23	16.1428571428571	95.8111250649046	32.57761263	Sunday	15441	85	16	2020-03-26	2020-03-06	2020-06-18	2020-04-19	80	100	-4	56	1	1	0	1	1	1	0	1
Clark, Illinois, US	17023	Illinois	2020-06-15	2020-03-21	2020-05-29	0	1	8.41914383783434	7.95655351707421	17	16.4285714285714	95.8111250649046	32.57761263	Monday	15441	86	17	2020-03-26	2020-03-06	2020-06-18	2020-04-19	81	101	-3	57	1	1	0	1	1	1	0	1
Clark, Illinois, US	17023	Illinois	2020-06-16	2020-03-21	2020-05-29	0	1	8.41914383783434	8.04907158122623	16	15.8571428571429	95.8111250649046	32.57761263	Tuesday	15441	87	18	2020-03-26	2020-03-06	2020-06-18	2020-04-19	82	102	-2	58	1	1	0	1	1	1	0	1
Clark, Illinois, US	17023	Illinois	2020-06-17	2020-03-21	2020-05-29	0	1	8.41914383783434	8.14158964537826	16	16.2857142857143	95.8111250649046	32.57761263	Wednesday	15441	88	19	2020-03-26	2020-03-06	2020-06-18	2020-04-19	83	103	-1	59	1	1	0	1	1	1	0	1
Clark, Illinois, US	17023	Illinois	2020-06-18	2020-03-21	2020-05-29	0	1	8.41914383783434	8.23410770953029	15	16.8571428571429	95.8111250649046	32.57761263	Thursday	15441	89	20	2020-03-26	2020-03-06	2020-06-18	2020-04-19	84	104	0	60	1	1	0	1	0	1	0	1
Clark, Illinois, US	17023	Illinois	2020-06-19	2020-03-21	2020-05-29	0	1	8.41914383783434	8.32662577368231	15	17.1428571428571	95.8111250649046	32.57761263	Friday	15441	90	21	2020-03-26	2020-03-06	2020-06-18	2020-04-19	85	105	1	61	1	1	1	1	0	1	0	1
Clark, Illinois, US	17023	Illinois	2020-06-20	2020-03-21	2020-05-29	0	1	8.41914383783434	8.41914383783434	21	17.5714285714286	95.8111250649046	32.57761263	Saturday	15441	91	22	2020-03-26	2020-03-06	2020-06-18	2020-04-19	86	106	2	62	1	1	1	1	0	1	0	1
Clark, Illinois, US	17023	Illinois	2020-06-21	2020-03-21	2020-05-29	0	1	8.41914383783434	8.41914383783434	26	18	95.8111250649046	32.57761263	Sunday	15441	92	23	2020-03-26	2020-03-06	2020-06-18	2020-04-19	87	107	3	63	1	1	1	1	0	1	0	1
Clark, Illinois, US	17023	Illinois	2020-06-22	2020-03-21	2020-05-29	0	1	9.06677028689852	8.51166190198636	17	18	95.8111250649046	32.57761263	Monday	15441	93	24	2020-03-26	2020-03-06	2020-06-18	2020-04-19	88	108	4	64	1	1	1	1	0	1	0	1
Clark, Illinois, US	17023	Illinois	2020-06-23	2020-03-21	2020-05-29	0	1	9.06677028689852	8.60417996613839	15	17.8571428571429	95.8111250649046	32.57761263	Tuesday	15441	94	25	2020-03-26	2020-03-06	2020-06-18	2020-04-19	89	109	5	65	1	1	1	1	0	1	0	1
Clark, Illinois, US	17023	Illinois	2020-06-24	2020-03-21	2020-05-29	0	1	9.06677028689852	8.69669803029041	15	17.7142857142857	95.8111250649046	32.57761263	Wednesday	15441	95	26	2020-03-26	2020-03-06	2020-06-18	2020-04-19	90	110	6	66	1	1	1	1	0	1	0	1
Clark, Illinois, US	17023	Illinois	2020-06-25	2020-03-21	2020-05-29	0	1	9.06677028689852	8.78921609444244	14	17.5714285714286	95.8111250649046	32.57761263	Thursday	15441	96	27	2020-03-26	2020-03-06	2020-06-18	2020-04-19	91	111	7	67	1	1	1	1	0	1	0	1
Clark, Illinois, US	17023	Illinois	2020-06-26	2020-03-21	2020-05-29	0	1	9.06677028689852	8.88173415859447	14	17.4285714285714	95.8111250649046	32.57761263	Friday	15441	97	28	2020-03-26	2020-03-06	2020-06-18	2020-04-19	92	112	8	68	1	1	1	1	0	1	0	1
Clark, Illinois, US	17023	Illinois	2020-06-27	2020-03-21	2020-05-29	0	1	9.06677028689852	8.97425222274649	24	17.8571428571429	95.8111250649046	32.57761263	Saturday	15441	98	29	2020-03-26	2020-03-06	2020-06-18	2020-04-19	93	113	9	69	1	1	1	1	0	1	0	1
Clark, Illinois, US	17023	Illinois	2020-06-28	2020-03-21	2020-05-29	0	1	9.7143967359627	9.15928835105054	23	17.4285714285714	95.8111250649046	32.57761263	Sunday	15441	99	30	2020-03-26	2020-03-06	2020-06-18	2020-04-19	94	114	10	70	1	1	1	1	0	1	0	1
Clark, Illinois, US	17023	Illinois	2020-06-29	2020-03-21	2020-05-29	0	1	9.7143967359627	9.25180641520257	28	19	95.8111250649046	32.57761263	Monday	15441	100	31	2020-03-26	2020-03-06	2020-06-18	2020-04-19	95	115	11	71	1	1	1	1	0	1	0	1
Clark, Illinois, US	17023	Illinois	2020-06-30	2020-03-21	2020-05-29	0	1	9.06677028689852	9.25180641520257	19	19.5714285714286	95.8111250649046	32.57761263	Tuesday	15441	101	32	2020-03-26	2020-03-06	2020-06-18	2020-04-19	96	116	12	72	1	1	1	1	0	1	0	1
Clark, Illinois, US	17023	Illinois	2020-07-01	2020-03-21	2020-05-29	0	1	9.06677028689852	9.25180641520257	18	20	95.8111250649046	32.57761263	Wednesday	15441	102	33	2020-03-26	2020-03-06	2020-06-18	2020-04-19	97	117	13	73	1	1	1	1	0	1	0	1
Clark, Illinois, US	17023	Illinois	2020-07-02	2020-03-21	2020-05-29	0	1	9.06677028689852	9.25180641520257	16	20.2857142857143	95.8111250649046	32.57761263	Thursday	15441	103	34	2020-03-26	2020-03-06	2020-06-18	2020-04-19	98	118	14	74	1	1	1	1	0	1	0	1
Clark, Illinois, US	17023	Illinois	2020-07-03	2020-03-21	2020-05-29	0	1	9.7143967359627	9.34432447935459	19	21	95.8111250649046	32.57761263	Friday	15441	104	35	2020-03-26	2020-03-06	2020-06-18	2020-04-19	99	119	15	75	1	1	1	1	0	1	0	1
Clark, Illinois, US	17023	Illinois	2020-07-04	2020-03-21	2020-05-29	0	1	9.7143967359627	9.43684254350662	21	20.5714285714286	95.8111250649046	32.57761263	Saturday	15441	105	36	2020-03-26	2020-03-06	2020-06-18	2020-04-19	100	120	16	76	1	1	1	1	0	1	0	1
Clark, Illinois, US	17023	Illinois	2020-07-05	2020-03-21	2020-05-29	0	1	9.7143967359627	9.43684254350662	27	21.1428571428571	95.8111250649046	32.57761263	Sunday	15441	106	37	2020-03-26	2020-03-06	2020-06-18	2020-04-19	101	121	17	77	1	1	1	1	0	1	0	1
Clark, Indiana, US	18019	Indiana	2020-03-01	2020-03-25	2020-05-18	1	0	0	8.04907158122623	36	22.2857142857143	90.5601976467123	295.642722	Sunday	118302	-24	-78	2020-03-30	2020-03-10	2020-06-07	2020-04-08	-29	-9	-98	-38	0	0	0	0	1	0	1	0
Clark, Indiana, US	18019	Indiana	2020-03-02	2020-03-25	2020-05-18	1	0	0	6.75381868309787	15	21.7142857142857	90.5601976467123	295.642722	Monday	118302	-23	-77	2020-03-30	2020-03-10	2020-06-07	2020-04-08	-28	-8	-97	-37	0	0	0	0	1	0	1	0
Clark, Indiana, US	18019	Indiana	2020-03-03	2020-03-25	2020-05-18	1	0	0	5.45856578496951	11	20.7142857142857	90.5601976467123	295.642722	Tuesday	118302	-22	-76	2020-03-30	2020-03-10	2020-06-07	2020-04-08	-27	-7	-96	-36	0	0	0	0	1	0	1	0
Clark, Indiana, US	18019	Indiana	2020-03-04	2020-03-25	2020-05-18	1	0	0	4.16331288684116	12	20.1428571428571	90.5601976467123	295.642722	Wednesday	118302	-21	-75	2020-03-30	2020-03-10	2020-06-07	2020-04-08	-26	-6	-95	-35	0	0	0	0	1	0	1	0
Clark, Indiana, US	18019	Indiana	2020-03-05	2020-03-25	2020-05-18	1	0	0	2.77554192456077	12	19.1428571428571	90.5601976467123	295.642722	Thursday	118302	-20	-74	2020-03-30	2020-03-10	2020-06-07	2020-04-08	-25	-5	-94	-34	0	0	0	0	1	0	1	0
Clark, Indiana, US	18019	Indiana	2020-03-06	2020-03-25	2020-05-18	1	0	0	1.38777096228039	12	17.8571428571429	90.5601976467123	295.642722	Friday	118302	-19	-73	2020-03-30	2020-03-10	2020-06-07	2020-04-08	-24	-4	-93	-33	0	0	0	0	1	0	1	0
Clark, Indiana, US	18019	Indiana	2020-03-07	2020-03-25	2020-05-18	1	0	0	0	22	17.1428571428571	90.5601976467123	295.642722	Saturday	118302	-18	-72	2020-03-30	2020-03-10	2020-06-07	2020-04-08	-23	-3	-92	-32	0	0	0	0	1	0	1	0
Clark, Indiana, US	18019	Indiana	2020-03-08	2020-03-25	2020-05-18	1	0	0	0	39	17.5714285714286	90.5601976467123	295.642722	Sunday	118302	-17	-71	2020-03-30	2020-03-10	2020-06-07	2020-04-08	-22	-2	-91	-31	0	0	0	0	1	0	1	0
Clark, Indiana, US	18019	Indiana	2020-03-09	2020-03-25	2020-05-18	1	0	0	0	14	17.4285714285714	90.5601976467123	295.642722	Monday	118302	-16	-70	2020-03-30	2020-03-10	2020-06-07	2020-04-08	-21	-1	-90	-30	0	0	0	0	1	0	1	0
Clark, Indiana, US	18019	Indiana	2020-03-10	2020-03-25	2020-05-18	1	0	0	0	13	17.7142857142857	90.5601976467123	295.642722	Tuesday	118302	-15	-69	2020-03-30	2020-03-10	2020-06-07	2020-04-08	-20	0	-89	-29	0	0	0	0	1	0	1	0
Clark, Indiana, US	18019	Indiana	2020-03-11	2020-03-25	2020-05-18	1	0	0	0	13	17.8571428571429	90.5601976467123	295.642722	Wednesday	118302	-14	-68	2020-03-30	2020-03-10	2020-06-07	2020-04-08	-19	1	-88	-28	0	1	0	0	1	0	1	1
Clark, Indiana, US	18019	Indiana	2020-03-12	2020-03-25	2020-05-18	1	0	0	0	15	18.2857142857143	90.5601976467123	295.642722	Thursday	118302	-13	-67	2020-03-30	2020-03-10	2020-06-07	2020-04-08	-18	2	-87	-27	0	1	0	0	1	0	1	1
Clark, Indiana, US	18019	Indiana	2020-03-13	2020-03-25	2020-05-18	1	0	0	0	11	18.1428571428571	90.5601976467123	295.642722	Friday	118302	-12	-66	2020-03-30	2020-03-10	2020-06-07	2020-04-08	-17	3	-86	-26	0	1	0	0	1	0	1	1
Clark, Indiana, US	18019	Indiana	2020-03-14	2020-03-25	2020-05-18	1	0	0	0	39	20.5714285714286	90.5601976467123	295.642722	Saturday	118302	-11	-65	2020-03-30	2020-03-10	2020-06-07	2020-04-08	-16	4	-85	-25	0	1	0	0	1	0	1	1
Clark, Indiana, US	18019	Indiana	2020-03-15	2020-03-25	2020-05-18	1	0	0	0	48	21.8571428571429	90.5601976467123	295.642722	Sunday	118302	-10	-64	2020-03-30	2020-03-10	2020-06-07	2020-04-08	-15	5	-84	-24	0	1	0	0	1	0	1	1
Clark, Indiana, US	18019	Indiana	2020-03-16	2020-03-25	2020-05-18	1	0	0	0	23	23.1428571428571	90.5601976467123	295.642722	Monday	118302	-9	-63	2020-03-30	2020-03-10	2020-06-07	2020-04-08	-14	6	-83	-23	0	1	0	0	1	0	1	1
Clark, Indiana, US	18019	Indiana	2020-03-17	2020-03-25	2020-05-18	1	0	0	0	27	25.1428571428571	90.5601976467123	295.642722	Tuesday	118302	-8	-62	2020-03-30	2020-03-10	2020-06-07	2020-04-08	-13	7	-82	-22	0	1	0	0	1	0	1	1
Clark, Indiana, US	18019	Indiana	2020-03-18	2020-03-25	2020-05-18	1	0	0.0845294246927355	0.0120756320989622	31	27.7142857142857	90.5601976467123	295.642722	Wednesday	118302	-7	-61	2020-03-30	2020-03-10	2020-06-07	2020-04-08	-12	8	-81	-21	0	1	0	0	1	0	1	1
Clark, Indiana, US	18019	Indiana	2020-03-19	2020-03-25	2020-05-18	1	0	0.0845294246927355	0.0241512641979244	31	30	90.5601976467123	295.642722	Thursday	118302	-6	-60	2020-03-30	2020-03-10	2020-06-07	2020-04-08	-11	9	-80	-20	0	1	0	0	1	0	1	1
Clark, Indiana, US	18019	Indiana	2020-03-20	2020-03-25	2020-05-18	1	0	0.0845294246927355	0.0362268962968867	26	32.1428571428571	90.5601976467123	295.642722	Friday	118302	-5	-59	2020-03-30	2020-03-10	2020-06-07	2020-04-08	-10	10	-79	-19	0	1	0	0	1	0	1	1
Clark, Indiana, US	18019	Indiana	2020-03-21	2020-03-25	2020-05-18	1	0	0.338117698770942	0.0845294246927355	53	34.1428571428571	90.5601976467123	295.642722	Saturday	118302	-4	-58	2020-03-30	2020-03-10	2020-06-07	2020-04-08	-9	11	-78	-18	0	1	0	0	1	0	1	1
Clark, Indiana, US	18019	Indiana	2020-03-22	2020-03-25	2020-05-18	1	0	0.338117698770942	0.132831953088584	65	36.5714285714286	90.5601976467123	295.642722	Sunday	118302	-3	-57	2020-03-30	2020-03-10	2020-06-07	2020-04-08	-8	12	-77	-17	0	1	0	0	1	0	1	1
Clark, Indiana, US	18019	Indiana	2020-03-23	2020-03-25	2020-05-18	1	0	0.338117698770942	0.181134481484433	35	38.2857142857143	90.5601976467123	295.642722	Monday	118302	-2	-56	2020-03-30	2020-03-10	2020-06-07	2020-04-08	-7	13	-76	-16	0	1	0	0	1	0	1	1
Clark, Indiana, US	18019	Indiana	2020-03-24	2020-03-25	2020-05-18	1	0	0.422647123463678	0.241512641979244	41	40.2857142857143	90.5601976467123	295.642722	Tuesday	118302	-1	-55	2020-03-30	2020-03-10	2020-06-07	2020-04-08	-6	14	-75	-15	0	1	0	0	1	0	1	1
Clark, Indiana, US	18019	Indiana	2020-03-25	2020-03-25	2020-05-18	1	0	0.507176548156413	0.301890802474056	44	42.1428571428571	90.5601976467123	295.642722	Wednesday	118302	0	-54	2020-03-30	2020-03-10	2020-06-07	2020-04-08	-5	15	-74	-14	0	1	0	0	1	0	1	1
Clark, Indiana, US	18019	Indiana	2020-03-26	2020-03-25	2020-05-18	1	1	0.845294246927355	0.410571491364715	43	43.8571428571429	90.5601976467123	295.642722	Thursday	118302	1	-53	2020-03-30	2020-03-10	2020-06-07	2020-04-08	-4	16	-73	-13	0	1	0	0	1	0	1	1
Clark, Indiana, US	18019	Indiana	2020-03-27	2020-03-25	2020-05-18	1	1	1.01435309631283	0.5434034444533	40	45.8571428571429	90.5601976467123	295.642722	Friday	118302	2	-52	2020-03-30	2020-03-10	2020-06-07	2020-04-08	-3	17	-72	-12	0	1	0	0	1	0	1	1
Clark, Indiana, US	18019	Indiana	2020-03-28	2020-03-25	2020-05-18	1	1	1.52152964446924	0.712462293838771	51	45.5714285714286	90.5601976467123	295.642722	Saturday	118302	3	-51	2020-03-30	2020-03-10	2020-06-07	2020-04-08	-2	18	-71	-11	0	1	0	0	1	0	1	1
Clark, Indiana, US	18019	Indiana	2020-03-29	2020-03-25	2020-05-18	1	1	1.69058849385471	0.905672407422166	62	45.1428571428571	90.5601976467123	295.642722	Sunday	118302	4	-50	2020-03-30	2020-03-10	2020-06-07	2020-04-08	-1	19	-70	-10	0	1	0	0	1	0	1	1
Clark, Indiana, US	18019	Indiana	2020-03-30	2020-03-25	2020-05-18	1	1	2.28229446670386	1.1834119456983	42	46.1428571428571	90.5601976467123	295.642722	Monday	118302	5	-49	2020-03-30	2020-03-10	2020-06-07	2020-04-08	0	20	-69	-9	0	1	0	0	1	0	1	1
Clark, Indiana, US	18019	Indiana	2020-03-31	2020-03-25	2020-05-18	1	1	2.78947101486027	1.52152964446924	46	46.8571428571429	90.5601976467123	295.642722	Tuesday	118302	6	-48	2020-03-30	2020-03-10	2020-06-07	2020-04-08	1	21	-68	-8	1	1	0	0	1	1	1	1
Clark, Indiana, US	18019	Indiana	2020-04-01	2020-03-25	2020-05-18	1	1	3.21211813832395	1.90794987163603	46	47.1428571428571	90.5601976467123	295.642722	Wednesday	118302	7	-47	2020-03-30	2020-03-10	2020-06-07	2020-04-08	2	22	-67	-7	1	1	0	0	1	1	1	1
Clark, Indiana, US	18019	Indiana	2020-04-02	2020-03-25	2020-05-18	1	1	4.14194180994404	2.37889952349556	43	47.1428571428571	90.5601976467123	295.642722	Thursday	118302	8	-46	2020-03-30	2020-03-10	2020-06-07	2020-04-08	3	23	-66	-6	1	1	0	0	1	1	1	1
Clark, Indiana, US	18019	Indiana	2020-04-03	2020-03-25	2020-05-18	1	1	4.64911835810045	2.89815170375093	35	46.4285714285714	90.5601976467123	295.642722	Friday	118302	9	-45	2020-03-30	2020-03-10	2020-06-07	2020-04-08	4	24	-65	-5	1	1	0	0	1	1	1	1
Clark, Indiana, US	18019	Indiana	2020-04-04	2020-03-25	2020-05-18	1	1	5.15629490625687	3.41740388400631	54	46.8571428571429	90.5601976467123	295.642722	Saturday	118302	10	-44	2020-03-30	2020-03-10	2020-06-07	2020-04-08	5	25	-64	-4	1	1	0	0	1	1	1	1
Clark, Indiana, US	18019	Indiana	2020-04-05	2020-03-25	2020-05-18	1	1	5.57894202972055	3.97288296055857	64	47.1428571428571	90.5601976467123	295.642722	Sunday	118302	11	-43	2020-03-30	2020-03-10	2020-06-07	2020-04-08	6	26	-63	-3	1	1	0	0	1	1	1	1
Clark, Indiana, US	18019	Indiana	2020-04-06	2020-03-25	2020-05-18	1	1	6.00158915318422	4.50421077291291	45	47.5714285714286	90.5601976467123	295.642722	Monday	118302	12	-42	2020-03-30	2020-03-10	2020-06-07	2020-04-08	7	27	-62	-2	1	1	0	0	1	1	1	1
Clark, Indiana, US	18019	Indiana	2020-04-07	2020-03-25	2020-05-18	1	1	6.93141282480431	5.09591674576206	44	47.2857142857143	90.5601976467123	295.642722	Tuesday	118302	13	-41	2020-03-30	2020-03-10	2020-06-07	2020-04-08	8	28	-61	-1	1	1	0	0	1	1	1	1
Clark, Indiana, US	18019	Indiana	2020-04-08	2020-03-25	2020-05-18	1	1	7.26953052357526	5.67554708651224	43	46.8571428571429	90.5601976467123	295.642722	Wednesday	118302	14	-40	2020-03-30	2020-03-10	2020-06-07	2020-04-08	9	29	-60	0	1	1	0	0	1	1	0	1
Clark, Indiana, US	18019	Indiana	2020-04-09	2020-03-25	2020-05-18	1	1	8.11482477050261	6.24310179516347	41	46.5714285714286	90.5601976467123	295.642722	Thursday	118302	15	-39	2020-03-30	2020-03-10	2020-06-07	2020-04-08	10	30	-59	1	1	1	0	1	1	1	0	1
Clark, Indiana, US	18019	Indiana	2020-04-10	2020-03-25	2020-05-18	1	1	8.7910601680445	6.83480776801262	39	47.1428571428571	90.5601976467123	295.642722	Friday	118302	16	-38	2020-03-30	2020-03-10	2020-06-07	2020-04-08	11	31	-58	2	1	1	0	1	1	1	0	1
Clark, Indiana, US	18019	Indiana	2020-04-11	2020-03-25	2020-05-18	1	1	8.96011901742997	7.37821121246592	51	46.7142857142857	90.5601976467123	295.642722	Saturday	118302	17	-37	2020-03-30	2020-03-10	2020-06-07	2020-04-08	12	32	-57	3	1	1	0	1	1	1	0	1
Clark, Indiana, US	18019	Indiana	2020-04-12	2020-03-25	2020-05-18	1	1	9.46729556558638	7.93369028901818	75	48.2857142857143	90.5601976467123	295.642722	Sunday	118302	18	-36	2020-03-30	2020-03-10	2020-06-07	2020-04-08	13	33	-56	4	1	1	0	1	1	1	0	1
Clark, Indiana, US	18019	Indiana	2020-04-13	2020-03-25	2020-05-18	1	1	9.88994268905006	8.48916936557044	49	48.8571428571429	90.5601976467123	295.642722	Monday	118302	19	-35	2020-03-30	2020-03-10	2020-06-07	2020-04-08	14	34	-55	5	1	1	0	1	1	1	0	1
Clark, Indiana, US	18019	Indiana	2020-04-14	2020-03-25	2020-05-18	1	1	11.1578840594411	9.09295097051855	44	48.8571428571429	90.5601976467123	295.642722	Tuesday	118302	20	-34	2020-03-30	2020-03-10	2020-06-07	2020-04-08	15	35	-54	6	1	1	0	1	1	1	0	1
Clark, Indiana, US	18019	Indiana	2020-04-15	2020-03-25	2020-05-18	1	1	11.5805311829048	9.70880820756562	41	48.5714285714286	90.5601976467123	295.642722	Wednesday	118302	21	-33	2020-03-30	2020-03-10	2020-06-07	2020-04-08	16	36	-53	7	1	1	0	1	1	1	0	1
Clark, Indiana, US	18019	Indiana	2020-04-16	2020-03-25	2020-05-18	1	1	12.0877077310612	10.2763629162168	42	48.7142857142857	90.5601976467123	295.642722	Thursday	118302	22	-32	2020-03-30	2020-03-10	2020-06-07	2020-04-08	17	37	-52	8	1	1	0	1	1	1	0	1
Clark, Indiana, US	18019	Indiana	2020-04-17	2020-03-25	2020-05-18	1	1	12.7639431286031	10.8439176248681	43	49.2857142857143	90.5601976467123	295.642722	Friday	118302	23	-31	2020-03-30	2020-03-10	2020-06-07	2020-04-08	18	38	-51	9	1	1	0	1	1	1	0	1
Clark, Indiana, US	18019	Indiana	2020-04-18	2020-03-25	2020-05-18	1	1	13.5247079508377	11.496001758212	49	49	90.5601976467123	295.642722	Saturday	118302	24	-30	2020-03-30	2020-03-10	2020-06-07	2020-04-08	19	39	-50	10	1	1	0	1	1	1	0	1
Clark, Indiana, US	18019	Indiana	2020-04-19	2020-03-25	2020-05-18	1	1	13.6937668002232	12.0997833631601	65	47.5714285714286	90.5601976467123	295.642722	Sunday	118302	25	-29	2020-03-30	2020-03-10	2020-06-07	2020-04-08	20	40	-49	11	1	1	0	1	1	1	0	1
Clark, Indiana, US	18019	Indiana	2020-04-20	2020-03-25	2020-05-18	1	1	14.9617081706142	12.8243212890979	40	46.2857142857143	90.5601976467123	295.642722	Monday	118302	26	-28	2020-03-30	2020-03-10	2020-06-07	2020-04-08	21	41	-48	12	1	1	0	1	1	1	0	1
Clark, Indiana, US	18019	Indiana	2020-04-21	2020-03-25	2020-05-18	1	1	15.2998258693851	13.416027261947	38	45.4285714285714	90.5601976467123	295.642722	Tuesday	118302	27	-27	2020-03-30	2020-03-10	2020-06-07	2020-04-08	22	42	-47	13	1	1	0	1	1	1	0	1
Clark, Indiana, US	18019	Indiana	2020-04-22	2020-03-25	2020-05-18	1	1	15.8915318422343	14.0318844989941	35	44.5714285714286	90.5601976467123	295.642722	Wednesday	118302	28	-26	2020-03-30	2020-03-10	2020-06-07	2020-04-08	23	43	-46	14	1	1	0	1	1	1	0	1
