## Supplementary material for "Differential Impact of Mitigation Policies and Socioeconomic Status on COVID-19 Prevalence and Social Distancing in the United States": data file: df_SAH_policy_on_covid19.csv (part 12 of 62)

Combined_Key	FIPS	Province_State	date	sah_st	sah_end	sah_on	sah_off	cumI	movAvgCumI	social_distancing_index	movAvgSDI	ADI	density	weekday	Population	sah_st_day	sah_end_day	date_prev_sah_st	date_sdi_sah_st	date_prev_sah_end	date_sdi_sah_end	sah_st_day_prev	sah_st_day_sdi	sah_end_day_prev	sah_end_day_sdi	sah_st_day_prev_post	sah_st_day_sdi_post	sah_end_day_prev_post	sah_end_day_sdi_post	sah_on_prev	sah_off_prev	sah_on_sdi	sah_off_sdi
Clark, Indiana, US	18019	Indiana	2020-04-23	2020-03-25	2020-05-18	1	1	16.4832378150834	14.6598173681401	49	45.5714285714286	90.5601976467123	295.642722	Thursday	118302	29	-25	2020-03-30	2020-03-10	2020-06-07	2020-04-08	24	44	-45	15	1	1	0	1	1	1	0	1
Clark, Indiana, US	18019	Indiana	2020-04-24	2020-03-25	2020-05-18	1	1	17.4975909113963	15.336052765682	33	44.1428571428571	90.5601976467123	295.642722	Friday	118302	30	-24	2020-03-30	2020-03-10	2020-06-07	2020-04-08	25	45	-44	16	1	1	0	1	1	1	0	1
Clark, Indiana, US	18019	Indiana	2020-04-25	2020-03-25	2020-05-18	1	1	18.85006170648	16.0968175879166	53	44.7142857142857	90.5601976467123	295.642722	Saturday	118302	31	-23	2020-03-30	2020-03-10	2020-06-07	2020-04-08	26	46	-43	17	1	1	0	1	1	1	0	1
Clark, Indiana, US	18019	Indiana	2020-04-26	2020-03-25	2020-05-18	1	1	19.188179405251	16.8817336743492	64	44.5714285714286	90.5601976467123	295.642722	Sunday	118302	32	-22	2020-03-30	2020-03-10	2020-06-07	2020-04-08	27	47	-42	18	1	1	0	1	1	1	0	1
Clark, Indiana, US	18019	Indiana	2020-04-27	2020-03-25	2020-05-18	1	1	23.4146506398877	18.0892968842454	35	43.8571428571429	90.5601976467123	295.642722	Monday	118302	33	-21	2020-03-30	2020-03-10	2020-06-07	2020-04-08	28	48	-41	19	1	1	0	1	1	1	0	1
Clark, Indiana, US	18019	Indiana	2020-04-28	2020-03-25	2020-05-18	1	1	23.9218271880442	19.3210113583396	32	43	90.5601976467123	295.642722	Tuesday	118302	34	-20	2020-03-30	2020-03-10	2020-06-07	2020-04-08	29	49	-40	20	1	1	0	1	1	1	0	1
Clark, Indiana, US	18019	Indiana	2020-04-29	2020-03-25	2020-05-18	1	1	24.3444743115078	20.5285745682358	40	43.7142857142857	90.5601976467123	295.642722	Wednesday	118302	35	-19	2020-03-30	2020-03-10	2020-06-07	2020-04-08	30	50	-39	21	1	1	0	1	1	1	0	1
Clark, Indiana, US	18019	Indiana	2020-04-30	2020-03-25	2020-05-18	1	1	24.7671214349715	21.7119865139341	37	42	90.5601976467123	295.642722	Thursday	118302	36	-18	2020-03-30	2020-03-10	2020-06-07	2020-04-08	31	51	-38	22	1	1	0	1	1	1	0	1
Clark, Indiana, US	18019	Indiana	2020-05-01	2020-03-25	2020-05-18	1	1	26.7112982029044	23.028230412721	25	40.8571428571429	90.5601976467123	295.642722	Friday	118302	37	-17	2020-03-30	2020-03-10	2020-06-07	2020-04-08	32	52	-37	23	1	1	0	1	1	1	0	1
Clark, Indiana, US	18019	Indiana	2020-05-02	2020-03-25	2020-05-18	1	1	27.81018072391	24.3082474152109	37	38.5714285714286	90.5601976467123	295.642722	Saturday	118302	38	-16	2020-03-30	2020-03-10	2020-06-07	2020-04-08	33	53	-36	24	1	1	0	1	1	1	0	1
Clark, Indiana, US	18019	Indiana	2020-05-03	2020-03-25	2020-05-18	1	1	27.9792395732955	25.564113153503	56	37.4285714285714	90.5601976467123	295.642722	Sunday	118302	39	-15	2020-03-30	2020-03-10	2020-06-07	2020-04-08	34	54	-35	25	1	1	0	1	1	1	0	1
Clark, Indiana, US	18019	Indiana	2020-05-04	2020-03-25	2020-05-18	1	1	28.2328278473737	26.2524241831439	30	36.7142857142857	90.5601976467123	295.642722	Monday	118302	40	-14	2020-03-30	2020-03-10	2020-06-07	2020-04-08	35	55	-34	26	1	1	0	1	1	1	0	1
Clark, Indiana, US	18019	Indiana	2020-05-05	2020-03-25	2020-05-18	1	1	28.6554749708373	26.9286595806857	36	37.2857142857143	90.5601976467123	295.642722	Tuesday	118302	41	-13	2020-03-30	2020-03-10	2020-06-07	2020-04-08	36	56	-33	27	1	1	0	1	1	1	0	1
Clark, Indiana, US	18019	Indiana	2020-05-06	2020-03-25	2020-05-18	1	1	29.3317103683792	27.6411218745245	29	35.7142857142857	90.5601976467123	295.642722	Wednesday	118302	42	-12	2020-03-30	2020-03-10	2020-06-07	2020-04-08	37	57	-32	28	1	1	0	1	1	1	0	1
Clark, Indiana, US	18019	Indiana	2020-05-07	2020-03-25	2020-05-18	1	1	30.0079457659211	28.3898110646602	29	34.5714285714286	90.5601976467123	295.642722	Thursday	118302	43	-11	2020-03-30	2020-03-10	2020-06-07	2020-04-08	38	58	-31	29	1	1	0	1	1	1	0	1
Clark, Indiana, US	18019	Indiana	2020-05-08	2020-03-25	2020-05-18	1	1	30.2615340399993	28.8969876128166	33	35.7142857142857	90.5601976467123	295.642722	Friday	118302	44	-10	2020-03-30	2020-03-10	2020-06-07	2020-04-08	39	59	-30	30	1	1	0	1	1	1	0	1
Clark, Indiana, US	18019	Indiana	2020-05-09	2020-03-25	2020-05-18	1	1	31.6140048350831	29.4403910572699	36	35.5714285714286	90.5601976467123	295.642722	Saturday	118302	45	-9	2020-03-30	2020-03-10	2020-06-07	2020-04-08	40	60	-29	31	1	1	0	1	1	1	0	1
Clark, Indiana, US	18019	Indiana	2020-05-10	2020-03-25	2020-05-18	1	1	31.8675931091613	29.9958701338222	49	34.5714285714286	90.5601976467123	295.642722	Sunday	118302	46	-8	2020-03-30	2020-03-10	2020-06-07	2020-04-08	41	61	-28	32	1	1	0	1	1	1	0	1
Clark, Indiana, US	18019	Indiana	2020-05-11	2020-03-25	2020-05-18	1	1	32.1211813832395	30.5513492103744	35	35.2857142857143	90.5601976467123	295.642722	Monday	118302	47	-7	2020-03-30	2020-03-10	2020-06-07	2020-04-08	42	62	-27	33	1	1	0	1	1	1	0	1
Clark, Indiana, US	18019	Indiana	2020-05-12	2020-03-25	2020-05-18	1	1	32.8819462054741	31.1551308153225	30	34.4285714285714	90.5601976467123	295.642722	Tuesday	118302	48	-6	2020-03-30	2020-03-10	2020-06-07	2020-04-08	43	63	-26	34	1	1	0	1	1	1	0	1
Clark, Indiana, US	18019	Indiana	2020-05-13	2020-03-25	2020-05-18	1	1	33.3045933289378	31.7226855239738	33	35	90.5601976467123	295.642722	Wednesday	118302	49	-5	2020-03-30	2020-03-10	2020-06-07	2020-04-08	44	64	-25	35	1	1	0	1	1	1	0	1
Clark, Indiana, US	18019	Indiana	2020-05-14	2020-03-25	2020-05-18	1	1	33.3891227536305	32.2057108079322	22	34	90.5601976467123	295.642722	Thursday	118302	50	-4	2020-03-30	2020-03-10	2020-06-07	2020-04-08	45	65	-24	36	1	1	0	1	1	1	0	1
Clark, Indiana, US	18019	Indiana	2020-05-15	2020-03-25	2020-05-18	1	1	33.7272404524015	32.7008117239897	26	33	90.5601976467123	295.642722	Friday	118302	51	-3	2020-03-30	2020-03-10	2020-06-07	2020-04-08	46	66	-23	37	1	1	0	1	1	1	0	1
Clark, Indiana, US	18019	Indiana	2020-05-16	2020-03-25	2020-05-18	1	1	33.8117698770942	33.0147781585627	34	32.7142857142857	90.5601976467123	295.642722	Saturday	118302	52	-2	2020-03-30	2020-03-10	2020-06-07	2020-04-08	47	67	-22	38	1	1	0	1	1	1	0	1
Clark, Indiana, US	18019	Indiana	2020-05-17	2020-03-25	2020-05-18	1	1	34.3189464252506	33.3649714894326	50	32.8571428571429	90.5601976467123	295.642722	Sunday	118302	53	-1	2020-03-30	2020-03-10	2020-06-07	2020-04-08	48	68	-21	39	1	1	0	1	1	1	0	1
Clark, Indiana, US	18019	Indiana	2020-05-18	2020-03-25	2020-05-18	0	1	35.8404760697199	33.896299301787	31	32.2857142857143	90.5601976467123	295.642722	Monday	118302	54	0	2020-03-30	2020-03-10	2020-06-07	2020-04-08	49	69	-20	40	1	1	0	1	1	1	0	1
Clark, Indiana, US	18019	Indiana	2020-05-19	2020-03-25	2020-05-18	0	1	36.3476526178763	34.3914002178444	25	31.5714285714286	90.5601976467123	295.642722	Tuesday	118302	55	1	2020-03-30	2020-03-10	2020-06-07	2020-04-08	50	70	-19	41	1	1	0	1	1	1	0	1
Clark, Indiana, US	18019	Indiana	2020-05-20	2020-03-25	2020-05-18	0	1	37.0238880154182	34.9227280301987	24	30.2857142857143	90.5601976467123	295.642722	Wednesday	118302	56	2	2020-03-30	2020-03-10	2020-06-07	2020-04-08	51	71	-18	42	1	1	0	1	1	1	0	1
Clark, Indiana, US	18019	Indiana	2020-05-21	2020-03-25	2020-05-18	0	1	37.7001234129601	35.5385852672458	19	29.8571428571429	90.5601976467123	295.642722	Thursday	118302	57	3	2020-03-30	2020-03-10	2020-06-07	2020-04-08	52	72	-17	43	1	1	0	1	1	1	0	1
Clark, Indiana, US	18019	Indiana	2020-05-22	2020-03-25	2020-05-18	0	1	37.7001234129601	36.106139975897	18	28.7142857142857	90.5601976467123	295.642722	Friday	118302	58	4	2020-03-30	2020-03-10	2020-06-07	2020-04-08	53	73	-16	44	1	1	0	1	1	1	0	1
Clark, Indiana, US	18019	Indiana	2020-05-23	2020-03-25	2020-05-18	0	1	38.038241111731	36.7099215808451	32	28.4285714285714	90.5601976467123	295.642722	Saturday	118302	59	5	2020-03-30	2020-03-10	2020-06-07	2020-04-08	54	74	-15	45	1	1	0	1	1	1	0	1
Clark, Indiana, US	18019	Indiana	2020-05-24	2020-03-25	2020-05-18	0	1	38.2918293858092	37.2774762894964	42	27.2857142857143	90.5601976467123	295.642722	Sunday	118302	60	6	2020-03-30	2020-03-10	2020-06-07	2020-04-08	55	75	-14	46	1	1	0	1	1	1	0	1
Clark, Indiana, US	18019	Indiana	2020-05-25	2020-03-25	2020-05-18	0	1	38.7144765092729	37.6880477808611	44	29.1428571428571	90.5601976467123	295.642722	Monday	118302	61	7	2020-03-30	2020-03-10	2020-06-07	2020-04-08	56	76	-13	47	1	1	0	1	1	1	0	1
Clark, Indiana, US	18019	Indiana	2020-05-26	2020-03-25	2020-05-18	0	1	38.9680647833511	38.0623923759289	25	29.1428571428571	90.5601976467123	295.642722	Tuesday	118302	62	8	2020-03-30	2020-03-10	2020-06-07	2020-04-08	57	77	-12	48	1	1	0	1	1	1	0	1
Clark, Indiana, US	18019	Indiana	2020-05-27	2020-03-25	2020-05-18	0	1	39.8133590302784	38.4608882351947	21	28.7142857142857	90.5601976467123	295.642722	Wednesday	118302	63	9	2020-03-30	2020-03-10	2020-06-07	2020-04-08	58	78	-11	49	1	1	0	1	1	1	0	1
Clark, Indiana, US	18019	Indiana	2020-05-28	2020-03-25	2020-05-18	0	1	40.4895944278203	38.8593840944604	19	28.7142857142857	90.5601976467123	295.642722	Thursday	118302	64	10	2020-03-30	2020-03-10	2020-06-07	2020-04-08	59	79	-10	50	1	1	0	1	1	1	0	1
Clark, Indiana, US	18019	Indiana	2020-05-29	2020-03-25	2020-05-18	0	1	41.5884769488259	39.4148631710127	17	28.5714285714286	90.5601976467123	295.642722	Friday	118302	65	11	2020-03-30	2020-03-10	2020-06-07	2020-04-08	60	80	-9	51	1	1	0	1	1	1	0	1
Clark, Indiana, US	18019	Indiana	2020-05-30	2020-03-25	2020-05-18	0	1	42.0111240722896	39.9824178796639	23	27.2857142857143	90.5601976467123	295.642722	Saturday	118302	66	12	2020-03-30	2020-03-10	2020-06-07	2020-04-08	61	81	-8	52	1	1	0	1	1	1	0	1
Clark, Indiana, US	18019	Indiana	2020-05-31	2020-03-25	2020-05-18	0	1	42.6028300451387	40.598275116711	36	26.4285714285714	90.5601976467123	295.642722	Sunday	118302	67	13	2020-03-30	2020-03-10	2020-06-07	2020-04-08	62	82	-7	53	1	1	0	1	1	1	0	1
Clark, Indiana, US	18019	Indiana	2020-06-01	2020-03-25	2020-05-18	0	1	42.6873594698314	41.1658298253622	19	22.8571428571429	90.5601976467123	295.642722	Monday	118302	68	14	2020-03-30	2020-03-10	2020-06-07	2020-04-08	63	83	-6	54	1	1	0	1	1	1	0	1
Clark, Indiana, US	18019	Indiana	2020-06-02	2020-03-25	2020-05-18	0	1	43.8707714155297	41.866216487102	17	21.7142857142857	90.5601976467123	295.642722	Tuesday	118302	69	15	2020-03-30	2020-03-10	2020-06-07	2020-04-08	64	84	-5	55	1	1	0	1	1	1	0	1
Clark, Indiana, US	18019	Indiana	2020-06-03	2020-03-25	2020-05-18	0	1	44.6315362377644	42.5545275167429	18	21.2857142857143	90.5601976467123	295.642722	Wednesday	118302	70	16	2020-03-30	2020-03-10	2020-06-07	2020-04-08	65	85	-4	56	1	1	0	1	1	1	0	1
Clark, Indiana, US	18019	Indiana	2020-06-04	2020-03-25	2020-05-18	0	1	44.8005950871498	43.1703847537899	20	21.4285714285714	90.5601976467123	295.642722	Thursday	118302	71	17	2020-03-30	2020-03-10	2020-06-07	2020-04-08	66	86	-3	57	1	1	0	1	1	1	0	1
Clark, Indiana, US	18019	Indiana	2020-06-05	2020-03-25	2020-05-18	0	1	45.5613599093845	43.7379394624412	17	21.4285714285714	90.5601976467123	295.642722	Friday	118302	72	18	2020-03-30	2020-03-10	2020-06-07	2020-04-08	67	87	-2	58	1	1	0	1	1	1	0	1
Clark, Indiana, US	18019	Indiana	2020-06-06	2020-03-25	2020-05-18	0	1	46.0685364575409	44.3175698031913	23	21.4285714285714	90.5601976467123	295.642722	Saturday	118302	73	19	2020-03-30	2020-03-10	2020-06-07	2020-04-08	68	88	-1	59	1	1	0	1	1	1	0	1
Clark, Indiana, US	18019	Indiana	2020-06-07	2020-03-25	2020-05-18	0	1	46.3221247316191	44.8488976155457	34	21.1428571428571	90.5601976467123	295.642722	Sunday	118302	74	20	2020-03-30	2020-03-10	2020-06-07	2020-04-08	69	89	0	60	1	1	0	1	0	1	0	1
Clark, Indiana, US	18019	Indiana	2020-06-08	2020-03-25	2020-05-18	0	1	46.4066541563118	45.3802254279	21	21.4285714285714	90.5601976467123	295.642722	Monday	118302	75	21	2020-03-30	2020-03-10	2020-06-07	2020-04-08	70	90	1	61	1	1	1	1	0	1	0	1
Clark, Indiana, US	18019	Indiana	2020-06-09	2020-03-25	2020-05-18	0	1	46.2375953069263	45.718343126671	19	21.7142857142857	90.5601976467123	295.642722	Tuesday	118302	76	22	2020-03-30	2020-03-10	2020-06-07	2020-04-08	71	91	2	62	1	1	1	1	0	1	0	1
Clark, Indiana, US	18019	Indiana	2020-06-10	2020-03-25	2020-05-18	0	1	46.4066541563118	45.9719314007492	18	21.7142857142857	90.5601976467123	295.642722	Wednesday	118302	77	23	2020-03-30	2020-03-10	2020-06-07	2020-04-08	72	92	3	63	1	1	1	1	0	1	0	1
Clark, Indiana, US	18019	Indiana	2020-06-11	2020-03-25	2020-05-18	0	1	46.66024243039	46.2375953069263	19	21.5714285714286	90.5601976467123	295.642722	Thursday	118302	78	24	2020-03-30	2020-03-10	2020-06-07	2020-04-08	73	93	4	64	1	1	1	1	0	1	0	1
Clark, Indiana, US	18019	Indiana	2020-06-12	2020-03-25	2020-05-18	0	1	47.2519484032392	46.4791079489056	17	21.5714285714286	90.5601976467123	295.642722	Friday	118302	79	25	2020-03-30	2020-03-10	2020-06-07	2020-04-08	74	94	5	65	1	1	1	1	0	1	0	1
Clark, Indiana, US	18019	Indiana	2020-06-13	2020-03-25	2020-05-18	0	1	47.7591249513956	46.7206205908848	24	21.7142857142857	90.5601976467123	295.642722	Saturday	118302	80	26	2020-03-30	2020-03-10	2020-06-07	2020-04-08	75	95	6	66	1	1	1	1	0	1	0	1
Clark, Indiana, US	18019	Indiana	2020-06-14	2020-03-25	2020-05-18	0	1	47.928183800781	46.9500576007651	34	21.7142857142857	90.5601976467123	295.642722	Sunday	118302	81	27	2020-03-30	2020-03-10	2020-06-07	2020-04-08	76	96	7	67	1	1	1	1	0	1	0	1
Clark, Indiana, US	18019	Indiana	2020-06-15	2020-03-25	2020-05-18	0	1	48.0127132254738	47.1794946106454	28	22.7142857142857	90.5601976467123	295.642722	Monday	118302	82	28	2020-03-30	2020-03-10	2020-06-07	2020-04-08	77	97	8	68	1	1	1	1	0	1	0	1
Clark, Indiana, US	18019	Indiana	2020-06-16	2020-03-25	2020-05-18	0	1	48.7734780477084	47.5417635736143	22	23.1428571428571	90.5601976467123	295.642722	Tuesday	118302	83	29	2020-03-30	2020-03-10	2020-06-07	2020-04-08	78	98	9	69	1	1	1	1	0	1	0	1
Clark, Indiana, US	18019	Indiana	2020-06-17	2020-03-25	2020-05-18	0	1	49.1115957464794	47.928183800781	20	23.4285714285714	90.5601976467123	295.642722	Wednesday	118302	84	30	2020-03-30	2020-03-10	2020-06-07	2020-04-08	79	99	10	70	1	1	1	1	0	1	0	1
Clark, Indiana, US	18019	Indiana	2020-06-18	2020-03-25	2020-05-18	0	1	49.4497134452503	48.3266796600468	21	23.7142857142857	90.5601976467123	295.642722	Thursday	118302	85	31	2020-03-30	2020-03-10	2020-06-07	2020-04-08	80	100	11	71	1	1	1	1	0	1	0	1
Clark, Indiana, US	18019	Indiana	2020-06-19	2020-03-25	2020-05-18	0	1	49.534242869943	48.6527217267188	20	24.1428571428571	90.5601976467123	295.642722	Friday	118302	86	32	2020-03-30	2020-03-10	2020-06-07	2020-04-08	81	101	12	72	1	1	1	1	0	1	0	1
Clark, Indiana, US	18019	Indiana	2020-06-20	2020-03-25	2020-05-18	0	1	49.7878311440212	48.9425368970939	25	24.2857142857143	90.5601976467123	295.642722	Saturday	118302	87	33	2020-03-30	2020-03-10	2020-06-07	2020-04-08	82	102	13	73	1	1	1	1	0	1	0	1
Clark, Indiana, US	18019	Indiana	2020-06-21	2020-03-25	2020-05-18	0	1	50.0414194180994	49.2444276995679	34	24.2857142857143	90.5601976467123	295.642722	Sunday	118302	88	34	2020-03-30	2020-03-10	2020-06-07	2020-04-08	83	103	14	74	1	1	1	1	0	1	0	1
Clark, Indiana, US	18019	Indiana	2020-06-22	2020-03-25	2020-05-18	0	1	50.0414194180994	49.534242869943	26	24	90.5601976467123	295.642722	Monday	118302	89	35	2020-03-30	2020-03-10	2020-06-07	2020-04-08	84	104	15	75	1	1	1	1	0	1	0	1
Clark, Indiana, US	18019	Indiana	2020-06-23	2020-03-25	2020-05-18	0	1	50.4640665415631	49.7757555119223	21	23.8571428571429	90.5601976467123	295.642722	Tuesday	118302	90	36	2020-03-30	2020-03-10	2020-06-07	2020-04-08	85	105	16	76	1	1	1	1	0	1	0	1
Clark, Indiana, US	18019	Indiana	2020-06-24	2020-03-25	2020-05-18	0	1	50.7176548156413	50.0051925218026	20	23.8571428571429	90.5601976467123	295.642722	Wednesday	118302	91	37	2020-03-30	2020-03-10	2020-06-07	2020-04-08	86	106	17	77	1	1	1	1	0	1	0	1
Clark, Indiana, US	18019	Indiana	2020-06-25	2020-03-25	2020-05-18	0	1	51.140301939105	50.2467051637818	20	23.7142857142857	90.5601976467123	295.642722	Thursday	118302	92	38	2020-03-30	2020-03-10	2020-06-07	2020-04-08	87	107	18	78	1	1	1	1	0	1	0	1
Clark, Indiana, US	18019	Indiana	2020-06-26	2020-03-25	2020-05-18	0	1	51.3093607884905	50.50029343786	20	23.7142857142857	90.5601976467123	295.642722	Friday	118302	93	39	2020-03-30	2020-03-10	2020-06-07	2020-04-08	88	108	19	79	1	1	1	1	0	1	0	1
Clark, Indiana, US	18019	Indiana	2020-06-27	2020-03-25	2020-05-18	0	1	51.8165373366469	50.7901086082351	29	24.2857142857143	90.5601976467123	295.642722	Saturday	118302	94	40	2020-03-30	2020-03-10	2020-06-07	2020-04-08	89	109	20	80	1	1	1	1	0	1	0	1
Clark, Indiana, US	18019	Indiana	2020-06-28	2020-03-25	2020-05-18	0	1	51.8165373366469	51.0436968823133	38	24.8571428571429	90.5601976467123	295.642722	Sunday	118302	95	41	2020-03-30	2020-03-10	2020-06-07	2020-04-08	90	110	21	81	1	1	1	1	0	1	0	1
Clark, Indiana, US	18019	Indiana	2020-06-29	2020-03-25	2020-05-18	0	1	51.9010667613396	51.3093607884905	38	26.5714285714286	90.5601976467123	295.642722	Monday	118302	96	42	2020-03-30	2020-03-10	2020-06-07	2020-04-08	91	111	22	82	1	1	1	1	0	1	0	1
Clark, Indiana, US	18019	Indiana	2020-06-30	2020-03-25	2020-05-18	0	1	52.0701256107251	51.5387977983708	27	27.4285714285714	90.5601976467123	295.642722	Tuesday	118302	97	43	2020-03-30	2020-03-10	2020-06-07	2020-04-08	92	112	23	83	1	1	1	1	0	1	0	1
Clark, Indiana, US	18019	Indiana	2020-07-01	2020-03-25	2020-05-18	0	1	52.5773021588815	51.8044617045479	21	27.5714285714286	90.5601976467123	295.642722	Wednesday	118302	98	44	2020-03-30	2020-03-10	2020-06-07	2020-04-08	93	113	24	84	1	1	1	1	0	1	0	1
Clark, Indiana, US	18019	Indiana	2020-07-02	2020-03-25	2020-05-18	0	1	52.9999492823452	52.0701256107251	20	27.5714285714286	90.5601976467123	295.642722	Thursday	118302	99	45	2020-03-30	2020-03-10	2020-06-07	2020-04-08	94	114	25	85	1	1	1	1	0	1	0	1
Clark, Indiana, US	18019	Indiana	2020-07-03	2020-03-25	2020-05-18	0	1	53.9297729539653	52.4444702057929	26	28.4285714285714	90.5601976467123	295.642722	Friday	118302	100	46	2020-03-30	2020-03-10	2020-06-07	2020-04-08	95	115	26	86	1	1	1	1	0	1	0	1
Clark, Indiana, US	18019	Indiana	2020-07-04	2020-03-25	2020-05-18	0	1	54.0988318033507	52.7705122724649	33	29	90.5601976467123	295.642722	Saturday	118302	101	47	2020-03-30	2020-03-10	2020-06-07	2020-04-08	96	116	27	87	1	1	1	1	0	1	0	1
Clark, Indiana, US	18019	Indiana	2020-07-05	2020-03-25	2020-05-18	0	1	55.0286554749708	53.2293862922255	39	29.1428571428571	90.5601976467123	295.642722	Sunday	118302	102	48	2020-03-30	2020-03-10	2020-06-07	2020-04-08	97	117	28	88	1	1	1	1	0	1	0	1
Clark, Kansas, US	20025	Kansas	2020-03-01	2020-03-30	2020-05-04	1	0	0	45.8149481834627	48	30.5714285714286	89.9721559108892	2.272651755	Sunday	1994	-29	-64	2020-04-04	2020-03-15	2020-05-24	2020-03-25	-34	-14	-84	-24	0	0	0	0	1	0	1	0
Clark, Kansas, US	20025	Kansas	2020-03-02	2020-03-30	2020-05-04	1	0	0	38.3763588105019	11	28.2857142857143	89.9721559108892	2.272651755	Monday	1994	-28	-63	2020-04-04	2020-03-15	2020-05-24	2020-03-25	-33	-13	-83	-23	0	0	0	0	1	0	1	0
Clark, Kansas, US	20025	Kansas	2020-03-03	2020-03-30	2020-05-04	1	0	0	30.8653156449474	10	26.7142857142857	89.9721559108892	2.272651755	Tuesday	1994	-27	-62	2020-04-04	2020-03-15	2020-05-24	2020-03-25	-32	-12	-82	-22	0	0	0	0	1	0	1	0
Clark, Kansas, US	20025	Kansas	2020-03-04	2020-03-30	2020-05-04	1	0	0	23.2938943188981	30	28.1428571428571	89.9721559108892	2.272651755	Wednesday	1994	-26	-61	2020-04-04	2020-03-15	2020-05-24	2020-03-25	-31	-11	-81	-21	0	0	0	0	1	0	1	0
Clark, Kansas, US	20025	Kansas	2020-03-05	2020-03-30	2020-05-04	1	0	0	15.5896410397602	37	29.7142857142857	89.9721559108892	2.272651755	Thursday	1994	-25	-60	2020-04-04	2020-03-15	2020-05-24	2020-03-25	-30	-10	-80	-20	0	0	0	0	1	0	1	0
Clark, Kansas, US	20025	Kansas	2020-03-06	2020-03-30	2020-05-04	1	0	0	7.86123649642441	25	28.5714285714286	89.9721559108892	2.272651755	Friday	1994	-24	-59	2020-04-04	2020-03-15	2020-05-24	2020-03-25	-29	-9	-79	-19	0	0	0	0	1	0	1	0
Clark, Kansas, US	20025	Kansas	2020-03-07	2020-03-30	2020-05-04	1	0	0	0	28	27	89.9721559108892	2.272651755	Saturday	1994	-23	-58	2020-04-04	2020-03-15	2020-05-24	2020-03-25	-28	-8	-78	-18	0	0	0	0	1	0	1	0
Clark, Kansas, US	20025	Kansas	2020-03-08	2020-03-30	2020-05-04	1	0	0	0	69	30	89.9721559108892	2.272651755	Sunday	1994	-22	-57	2020-04-04	2020-03-15	2020-05-24	2020-03-25	-27	-7	-77	-17	0	0	0	0	1	0	1	0
Clark, Kansas, US	20025	Kansas	2020-03-09	2020-03-30	2020-05-04	1	0	0	0	16	30.7142857142857	89.9721559108892	2.272651755	Monday	1994	-21	-56	2020-04-04	2020-03-15	2020-05-24	2020-03-25	-26	-6	-76	-16	0	0	0	0	1	0	1	0
Clark, Kansas, US	20025	Kansas	2020-03-10	2020-03-30	2020-05-04	1	0	0	0	9	30.5714285714286	89.9721559108892	2.272651755	Tuesday	1994	-20	-55	2020-04-04	2020-03-15	2020-05-24	2020-03-25	-25	-5	-75	-15	0	0	0	0	1	0	1	0
Clark, Kansas, US	20025	Kansas	2020-03-11	2020-03-30	2020-05-04	1	0	0	0	12	28	89.9721559108892	2.272651755	Wednesday	1994	-19	-54	2020-04-04	2020-03-15	2020-05-24	2020-03-25	-24	-4	-74	-14	0	0	0	0	1	0	1	0
Clark, Kansas, US	20025	Kansas	2020-03-12	2020-03-30	2020-05-04	1	0	0	0	7	23.7142857142857	89.9721559108892	2.272651755	Thursday	1994	-18	-53	2020-04-04	2020-03-15	2020-05-24	2020-03-25	-23	-3	-73	-13	0	0	0	0	1	0	1	0
Clark, Kansas, US	20025	Kansas	2020-03-13	2020-03-30	2020-05-04	1	0	0	0	9	21.4285714285714	89.9721559108892	2.272651755	Friday	1994	-17	-52	2020-04-04	2020-03-15	2020-05-24	2020-03-25	-22	-2	-72	-12	0	0	0	0	1	0	1	0
Clark, Kansas, US	20025	Kansas	2020-03-14	2020-03-30	2020-05-04	1	0	0	0	17	19.8571428571429	89.9721559108892	2.272651755	Saturday	1994	-16	-51	2020-04-04	2020-03-15	2020-05-24	2020-03-25	-21	-1	-71	-11	0	0	0	0	1	0	1	0
Clark, Kansas, US	20025	Kansas	2020-03-15	2020-03-30	2020-05-04	1	0	0	0	68	19.7142857142857	89.9721559108892	2.272651755	Sunday	1994	-15	-50	2020-04-04	2020-03-15	2020-05-24	2020-03-25	-20	0	-70	-10	0	0	0	0	1	0	1	0
Clark, Kansas, US	20025	Kansas	2020-03-16	2020-03-30	2020-05-04	1	0	0	0	21	20.4285714285714	89.9721559108892	2.272651755	Monday	1994	-14	-49	2020-04-04	2020-03-15	2020-05-24	2020-03-25	-19	1	-69	-9	0	1	0	0	1	0	1	1
Clark, Kansas, US	20025	Kansas	2020-03-17	2020-03-30	2020-05-04	1	0	0	0	15	21.2857142857143	89.9721559108892	2.272651755	Tuesday	1994	-13	-48	2020-04-04	2020-03-15	2020-05-24	2020-03-25	-18	2	-68	-8	0	1	0	0	1	0	1	1
Clark, Kansas, US	20025	Kansas	2020-03-18	2020-03-30	2020-05-04	1	0	0	0	11	21.1428571428571	89.9721559108892	2.272651755	Wednesday	1994	-12	-47	2020-04-04	2020-03-15	2020-05-24	2020-03-25	-17	3	-67	-7	0	1	0	0	1	0	1	1
Clark, Kansas, US	20025	Kansas	2020-03-19	2020-03-30	2020-05-04	1	0	0	0	25	23.7142857142857	89.9721559108892	2.272651755	Thursday	1994	-11	-46	2020-04-04	2020-03-15	2020-05-24	2020-03-25	-16	4	-66	-6	0	1	0	0	1	0	1	1
Clark, Kansas, US	20025	Kansas	2020-03-20	2020-03-30	2020-05-04	1	0	0	0	20	25.2857142857143	89.9721559108892	2.272651755	Friday	1994	-10	-45	2020-04-04	2020-03-15	2020-05-24	2020-03-25	-15	5	-65	-5	0	1	0	0	1	0	1	1
Clark, Kansas, US	20025	Kansas	2020-03-21	2020-03-30	2020-05-04	1	0	0	0	28	26.8571428571429	89.9721559108892	2.272651755	Saturday	1994	-9	-44	2020-04-04	2020-03-15	2020-05-24	2020-03-25	-14	6	-64	-4	0	1	0	0	1	0	1	1
Clark, Kansas, US	20025	Kansas	2020-03-22	2020-03-30	2020-05-04	1	0	0	0	47	23.8571428571429	89.9721559108892	2.272651755	Sunday	1994	-8	-43	2020-04-04	2020-03-15	2020-05-24	2020-03-25	-13	7	-63	-3	0	1	0	0	1	0	1	1
Clark, Kansas, US	20025	Kansas	2020-03-23	2020-03-30	2020-05-04	1	0	0	0	15	23	89.9721559108892	2.272651755	Monday	1994	-7	-42	2020-04-04	2020-03-15	2020-05-24	2020-03-25	-12	8	-62	-2	0	1	0	0	1	0	1	1
Clark, Kansas, US	20025	Kansas	2020-03-24	2020-03-30	2020-05-04	1	0	0	0	14	22.8571428571429	89.9721559108892	2.272651755	Tuesday	1994	-6	-41	2020-04-04	2020-03-15	2020-05-24	2020-03-25	-11	9	-61	-1	0	1	0	0	1	0	1	1
Clark, Kansas, US	20025	Kansas	2020-03-25	2020-03-30	2020-05-04	1	0	0	0	19	24	89.9721559108892	2.272651755	Wednesday	1994	-5	-40	2020-04-04	2020-03-15	2020-05-24	2020-03-25	-10	10	-60	0	0	1	0	0	1	0	0	1
Clark, Kansas, US	20025	Kansas	2020-03-26	2020-03-30	2020-05-04	1	0	0	0	37	25.7142857142857	89.9721559108892	2.272651755	Thursday	1994	-4	-39	2020-04-04	2020-03-15	2020-05-24	2020-03-25	-9	11	-59	1	0	1	0	1	1	0	0	1
Clark, Kansas, US	20025	Kansas	2020-03-27	2020-03-30	2020-05-04	1	0	0	0	9	24.1428571428571	89.9721559108892	2.272651755	Friday	1994	-3	-38	2020-04-04	2020-03-15	2020-05-24	2020-03-25	-8	12	-58	2	0	1	0	1	1	0	0	1
Clark, Kansas, US	20025	Kansas	2020-03-28	2020-03-30	2020-05-04	1	0	0	0	32	24.7142857142857	89.9721559108892	2.272651755	Saturday	1994	-2	-37	2020-04-04	2020-03-15	2020-05-24	2020-03-25	-7	13	-57	3	0	1	0	1	1	0	0	1
Clark, Kansas, US	20025	Kansas	2020-03-29	2020-03-30	2020-05-04	1	0	0	0	36	23.1428571428571	89.9721559108892	2.272651755	Sunday	1994	-1	-36	2020-04-04	2020-03-15	2020-05-24	2020-03-25	-6	14	-56	4	0	1	0	1	1	0	0	1
Clark, Kansas, US	20025	Kansas	2020-03-30	2020-03-30	2020-05-04	1	0	0	0	19	23.7142857142857	89.9721559108892	2.272651755	Monday	1994	0	-35	2020-04-04	2020-03-15	2020-05-24	2020-03-25	-5	15	-55	5	0	1	0	1	1	0	0	1
Clark, Kansas, US	20025	Kansas	2020-03-31	2020-03-30	2020-05-04	1	1	0	0	18	24.2857142857143	89.9721559108892	2.272651755	Tuesday	1994	1	-34	2020-04-04	2020-03-15	2020-05-24	2020-03-25	-4	16	-54	6	0	1	0	1	1	0	0	1
Clark, Kansas, US	20025	Kansas	2020-04-01	2020-03-30	2020-05-04	1	1	0	0	43	27.7142857142857	89.9721559108892	2.272651755	Wednesday	1994	2	-33	2020-04-04	2020-03-15	2020-05-24	2020-03-25	-3	17	-53	7	0	1	0	1	1	0	0	1
Clark, Kansas, US	20025	Kansas	2020-04-02	2020-03-30	2020-05-04	1	1	0	0	13	24.2857142857143	89.9721559108892	2.272651755	Thursday	1994	3	-32	2020-04-04	2020-03-15	2020-05-24	2020-03-25	-2	18	-52	8	0	1	0	1	1	0	0	1
Clark, Kansas, US	20025	Kansas	2020-04-03	2020-03-30	2020-05-04	1	1	0	0	19	25.7142857142857	89.9721559108892	2.272651755	Friday	1994	4	-31	2020-04-04	2020-03-15	2020-05-24	2020-03-25	-1	19	-51	9	0	1	0	1	1	0	0	1
Clark, Kansas, US	20025	Kansas	2020-04-04	2020-03-30	2020-05-04	1	1	0	0	32	25.7142857142857	89.9721559108892	2.272651755	Saturday	1994	5	-30	2020-04-04	2020-03-15	2020-05-24	2020-03-25	0	20	-50	10	0	1	0	1	1	0	0	1
Clark, Kansas, US	20025	Kansas	2020-04-05	2020-03-30	2020-05-04	1	1	0	0	64	29.7142857142857	89.9721559108892	2.272651755	Sunday	1994	6	-29	2020-04-04	2020-03-15	2020-05-24	2020-03-25	1	21	-49	11	1	1	0	1	1	1	0	1
Clark, Kansas, US	20025	Kansas	2020-04-06	2020-03-30	2020-05-04	1	1	0	0	19	29.7142857142857	89.9721559108892	2.272651755	Monday	1994	7	-28	2020-04-04	2020-03-15	2020-05-24	2020-03-25	2	22	-48	12	1	1	0	1	1	1	0	1
Clark, Kansas, US	20025	Kansas	2020-04-07	2020-03-30	2020-05-04	1	1	0	0	18	29.7142857142857	89.9721559108892	2.272651755	Tuesday	1994	8	-27	2020-04-04	2020-03-15	2020-05-24	2020-03-25	3	23	-47	13	1	1	0	1	1	1	0	1
Clark, Kansas, US	20025	Kansas	2020-04-08	2020-03-30	2020-05-04	1	1	0	0	16	25.8571428571429	89.9721559108892	2.272651755	Wednesday	1994	9	-26	2020-04-04	2020-03-15	2020-05-24	2020-03-25	4	24	-46	14	1	1	0	1	1	1	0	1
Clark, Kansas, US	20025	Kansas	2020-04-09	2020-03-30	2020-05-04	1	1	0	0	8	25.1428571428571	89.9721559108892	2.272651755	Thursday	1994	10	-25	2020-04-04	2020-03-15	2020-05-24	2020-03-25	5	25	-45	15	1	1	0	1	1	1	0	1
Clark, Kansas, US	20025	Kansas	2020-04-10	2020-03-30	2020-05-04	1	1	0	0	15	24.5714285714286	89.9721559108892	2.272651755	Friday	1994	11	-24	2020-04-04	2020-03-15	2020-05-24	2020-03-25	6	26	-44	16	1	1	0	1	1	1	0	1
Clark, Kansas, US	20025	Kansas	2020-04-11	2020-03-30	2020-05-04	1	1	0	0	20	22.8571428571429	89.9721559108892	2.272651755	Saturday	1994	12	-23	2020-04-04	2020-03-15	2020-05-24	2020-03-25	7	27	-43	17	1	1	0	1	1	1	0	1
Clark, Kansas, US	20025	Kansas	2020-04-12	2020-03-30	2020-05-04	1	1	0	0	83	25.5714285714286	89.9721559108892	2.272651755	Sunday	1994	13	-22	2020-04-04	2020-03-15	2020-05-24	2020-03-25	8	28	-42	18	1	1	0	1	1	1	0	1
Clark, Kansas, US	20025	Kansas	2020-04-13	2020-03-30	2020-05-04	1	1	0	0	17	25.2857142857143	89.9721559108892	2.272651755	Monday	1994	14	-21	2020-04-04	2020-03-15	2020-05-24	2020-03-25	9	29	-41	19	1	1	0	1	1	1	0	1
Clark, Kansas, US	20025	Kansas	2020-04-14	2020-03-30	2020-05-04	1	1	0	0	16	25	89.9721559108892	2.272651755	Tuesday	1994	15	-20	2020-04-04	2020-03-15	2020-05-24	2020-03-25	10	30	-40	20	1	1	0	1	1	1	0	1
Clark, Kansas, US	20025	Kansas	2020-04-15	2020-03-30	2020-05-04	1	1	0	0	17	25.1428571428571	89.9721559108892	2.272651755	Wednesday	1994	16	-19	2020-04-04	2020-03-15	2020-05-24	2020-03-25	11	31	-39	21	1	1	0	1	1	1	0	1
Clark, Kansas, US	20025	Kansas	2020-04-16	2020-03-30	2020-05-04	1	1	0	0	11	25.5714285714286	89.9721559108892	2.272651755	Thursday	1994	17	-18	2020-04-04	2020-03-15	2020-05-24	2020-03-25	12	32	-38	22	1	1	0	1	1	1	0	1
Clark, Kansas, US	20025	Kansas	2020-04-17	2020-03-30	2020-05-04	1	1	0	0	19	26.1428571428571	89.9721559108892	2.272651755	Friday	1994	18	-17	2020-04-04	2020-03-15	2020-05-24	2020-03-25	13	33	-37	23	1	1	0	1	1	1	0	1
Clark, Kansas, US	20025	Kansas	2020-04-18	2020-03-30	2020-05-04	1	1	0	0	38	28.7142857142857	89.9721559108892	2.272651755	Saturday	1994	19	-16	2020-04-04	2020-03-15	2020-05-24	2020-03-25	14	34	-36	24	1	1	0	1	1	1	0	1
Clark, Kansas, US	20025	Kansas	2020-04-19	2020-03-30	2020-05-04	1	1	0	0	51	24.1428571428571	89.9721559108892	2.272651755	Sunday	1994	20	-15	2020-04-04	2020-03-15	2020-05-24	2020-03-25	15	35	-35	25	1	1	0	1	1	1	0	1
Clark, Kansas, US	20025	Kansas	2020-04-20	2020-03-30	2020-05-04	1	1	0	0	27	25.5714285714286	89.9721559108892	2.272651755	Monday	1994	21	-14	2020-04-04	2020-03-15	2020-05-24	2020-03-25	16	36	-34	26	1	1	0	1	1	1	0	1
Clark, Kansas, US	20025	Kansas	2020-04-21	2020-03-30	2020-05-04	1	1	0	0	25	26.8571428571429	89.9721559108892	2.272651755	Tuesday	1994	22	-13	2020-04-04	2020-03-15	2020-05-24	2020-03-25	17	37	-33	27	1	1	0	1	1	1	0	1
Clark, Kansas, US	20025	Kansas	2020-04-22	2020-03-30	2020-05-04	1	1	0	0	17	26.8571428571429	89.9721559108892	2.272651755	Wednesday	1994	23	-12	2020-04-04	2020-03-15	2020-05-24	2020-03-25	18	38	-32	28	1	1	0	1	1	1	0	1
Clark, Kansas, US	20025	Kansas	2020-04-23	2020-03-30	2020-05-04	1	1	5.01504513540622	0.716435019343746	24	28.7142857142857	89.9721559108892	2.272651755	Thursday	1994	24	-11	2020-04-04	2020-03-15	2020-05-24	2020-03-25	19	39	-31	29	1	1	0	1	1	1	0	1
Clark, Kansas, US	20025	Kansas	2020-04-24	2020-03-30	2020-05-04	1	1	5.01504513540622	1.43287003868749	22	29.1428571428571	89.9721559108892	2.272651755	Friday	1994	25	-10	2020-04-04	2020-03-15	2020-05-24	2020-03-25	20	40	-30	30	1	1	0	1	1	1	0	1
Clark, Kansas, US	20025	Kansas	2020-04-25	2020-03-30	2020-05-04	1	1	5.01504513540622	2.14930505803124	17	26.1428571428571	89.9721559108892	2.272651755	Saturday	1994	26	-9	2020-04-04	2020-03-15	2020-05-24	2020-03-25	21	41	-29	31	1	1	0	1	1	1	0	1
Clark, Kansas, US	20025	Kansas	2020-04-26	2020-03-30	2020-05-04	1	1	5.01504513540622	2.86574007737498	35	23.8571428571429	89.9721559108892	2.272651755	Sunday	1994	27	-8	2020-04-04	2020-03-15	2020-05-24	2020-03-25	22	42	-28	32	1	1	0	1	1	1	0	1
Clark, Kansas, US	20025	Kansas	2020-04-27	2020-03-30	2020-05-04	1	1	5.01504513540622	3.58217509671873	11	21.5714285714286	89.9721559108892	2.272651755	Monday	1994	28	-7	2020-04-04	2020-03-15	2020-05-24	2020-03-25	23	43	-27	33	1	1	0	1	1	1	0	1
Clark, Kansas, US	20025	Kansas	2020-04-28	2020-03-30	2020-05-04	1	1	5.01504513540622	4.29861011606247	17	20.4285714285714	89.9721559108892	2.272651755	Tuesday	1994	29	-6	2020-04-04	2020-03-15	2020-05-24	2020-03-25	24	44	-26	34	1	1	0	1	1	1	0	1
Clark, Kansas, US	20025	Kansas	2020-04-29	2020-03-30	2020-05-04	1	1	5.01504513540622	5.01504513540622	10	19.4285714285714	89.9721559108892	2.272651755	Wednesday	1994	30	-5	2020-04-04	2020-03-15	2020-05-24	2020-03-25	25	45	-25	35	1	1	0	1	1	1	0	1
Clark, Kansas, US	20025	Kansas	2020-04-30	2020-03-30	2020-05-04	1	1	5.01504513540622	5.01504513540622	27	19.8571428571429	89.9721559108892	2.272651755	Thursday	1994	31	-4	2020-04-04	2020-03-15	2020-05-24	2020-03-25	26	46	-24	36	1	1	0	1	1	1	0	1
Clark, Kansas, US	20025	Kansas	2020-05-01	2020-03-30	2020-05-04	1	1	5.01504513540622	5.01504513540622	11	18.2857142857143	89.9721559108892	2.272651755	Friday	1994	32	-3	2020-04-04	2020-03-15	2020-05-24	2020-03-25	27	47	-23	37	1	1	0	1	1	1	0	1
Clark, Kansas, US	20025	Kansas	2020-05-02	2020-03-30	2020-05-04	1	1	5.01504513540622	5.01504513540622	27	19.7142857142857	89.9721559108892	2.272651755	Saturday	1994	33	-2	2020-04-04	2020-03-15	2020-05-24	2020-03-25	28	48	-22	38	1	1	0	1	1	1	0	1
Clark, Kansas, US	20025	Kansas	2020-05-03	2020-03-30	2020-05-04	1	1	5.01504513540622	5.01504513540622	44	21	89.9721559108892	2.272651755	Sunday	1994	34	-1	2020-04-04	2020-03-15	2020-05-24	2020-03-25	29	49	-21	39	1	1	0	1	1	1	0	1
Clark, Kansas, US	20025	Kansas	2020-05-04	2020-03-30	2020-05-04	0	1	10.0300902708124	5.73148015474996	22	22.5714285714286	89.9721559108892	2.272651755	Monday	1994	35	0	2020-04-04	2020-03-15	2020-05-24	2020-03-25	30	50	-20	40	1	1	0	1	1	1	0	1
Clark, Kansas, US	20025	Kansas	2020-05-05	2020-03-30	2020-05-04	0	1	40.1203610832497	10.7465252901562	10	21.5714285714286	89.9721559108892	2.272651755	Tuesday	1994	36	1	2020-04-04	2020-03-15	2020-05-24	2020-03-25	31	51	-19	41	1	1	0	1	1	1	0	1
Clark, Kansas, US	20025	Kansas	2020-05-06	2020-03-30	2020-05-04	0	1	45.135406218656	16.4780054449061	13	22	89.9721559108892	2.272651755	Wednesday	1994	37	2	2020-04-04	2020-03-15	2020-05-24	2020-03-25	32	52	-18	42	1	1	0	1	1	1	0	1
Clark, Kansas, US	20025	Kansas	2020-05-07	2020-03-30	2020-05-04	0	1	85.2557673019057	27.9409657544061	9	19.4285714285714	89.9721559108892	2.272651755	Thursday	1994	38	3	2020-04-04	2020-03-15	2020-05-24	2020-03-25	33	53	-17	43	1	1	0	1	1	1	0	1
Clark, Kansas, US	20025	Kansas	2020-05-08	2020-03-30	2020-05-04	0	1	85.2557673019057	39.403926063906	5	18.5714285714286	89.9721559108892	2.272651755	Friday	1994	39	4	2020-04-04	2020-03-15	2020-05-24	2020-03-25	34	54	-16	44	1	1	0	1	1	1	0	1
Clark, Kansas, US	20025	Kansas	2020-05-09	2020-03-30	2020-05-04	0	1	85.2557673019057	50.8668863734059	7	15.7142857142857	89.9721559108892	2.272651755	Saturday	1994	40	5	2020-04-04	2020-03-15	2020-05-24	2020-03-25	35	55	-15	45	1	1	0	1	1	1	0	1
Clark, Kansas, US	20025	Kansas	2020-05-10	2020-03-30	2020-05-04	0	1	85.2557673019057	62.3298466829059	46	16	89.9721559108892	2.272651755	Sunday	1994	41	6	2020-04-04	2020-03-15	2020-05-24	2020-03-25	36	56	-14	46	1	1	0	1	1	1	0	1
Clark, Kansas, US	20025	Kansas	2020-05-11	2020-03-30	2020-05-04	0	1	95.2858575727182	74.5092420117495	28	16.8571428571429	89.9721559108892	2.272651755	Monday	1994	42	7	2020-04-04	2020-03-15	2020-05-24	2020-03-25	37	57	-13	47	1	1	0	1	1	1	0	1
Clark, Kansas, US	20025	Kansas	2020-05-12	2020-03-30	2020-05-04	0	1	95.2858575727182	82.3900272245307	22	18.5714285714286	89.9721559108892	2.272651755	Tuesday	1994	43	8	2020-04-04	2020-03-15	2020-05-24	2020-03-25	38	58	-12	48	1	1	0	1	1	1	0	1
Clark, Kansas, US	20025	Kansas	2020-05-13	2020-03-30	2020-05-04	0	1	95.2858575727182	89.5543774179682	13	18.5714285714286	89.9721559108892	2.272651755	Wednesday	1994	44	9	2020-04-04	2020-03-15	2020-05-24	2020-03-25	39	59	-11	49	1	1	0	1	1	1	0	1
Clark, Kansas, US	20025	Kansas	2020-05-14	2020-03-30	2020-05-04	0	1	95.2858575727182	90.9872474566557	17	19.7142857142857	89.9721559108892	2.272651755	Thursday	1994	45	10	2020-04-04	2020-03-15	2020-05-24	2020-03-25	40	60	-10	50	1	1	0	1	1	1	0	1
Clark, Kansas, US	20025	Kansas	2020-05-15	2020-03-30	2020-05-04	0	1	100.300902708124	93.1365525146869	12	20.7142857142857	89.9721559108892	2.272651755	Friday	1994	46	11	2020-04-04	2020-03-15	2020-05-24	2020-03-25	41	61	-9	51	1	1	0	1	1	1	0	1
Clark, Kansas, US	20025	Kansas	2020-05-16	2020-03-30	2020-05-04	0	1	100.300902708124	95.2858575727182	9	21	89.9721559108892	2.272651755	Saturday	1994	47	12	2020-04-04	2020-03-15	2020-05-24	2020-03-25	42	62	-8	52	1	1	0	1	1	1	0	1
Clark, Kansas, US	20025	Kansas	2020-05-17	2020-03-30	2020-05-04	0	1	100.300902708124	97.4351626307494	40	20.1428571428571	89.9721559108892	2.272651755	Sunday	1994	48	13	2020-04-04	2020-03-15	2020-05-24	2020-03-25	43	63	-7	53	1	1	0	1	1	1	0	1
Clark, Kansas, US	20025	Kansas	2020-05-18	2020-03-30	2020-05-04	0	1	105.315947843531	98.8680326694369	15	18.2857142857143	89.9721559108892	2.272651755	Monday	1994	49	14	2020-04-04	2020-03-15	2020-05-24	2020-03-25	44	64	-6	54	1	1	0	1	1	1	0	1
Clark, Kansas, US	20025	Kansas	2020-05-19	2020-03-30	2020-05-04	0	1	105.315947843531	100.300902708124	10	16.5714285714286	89.9721559108892	2.272651755	Tuesday	1994	50	15	2020-04-04	2020-03-15	2020-05-24	2020-03-25	45	65	-5	55	1	1	0	1	1	1	0	1
Clark, Kansas, US	20025	Kansas	2020-05-20	2020-03-30	2020-05-04	0	1	105.315947843531	101.733772746812	8	15.8571428571429	89.9721559108892	2.272651755	Wednesday	1994	51	16	2020-04-04	2020-03-15	2020-05-24	2020-03-25	46	66	-4	56	1	1	0	1	1	1	0	1
Clark, Kansas, US	20025	Kansas	2020-05-21	2020-03-30	2020-05-04	0	1	105.315947843531	103.166642785499	8	14.5714285714286	89.9721559108892	2.272651755	Thursday	1994	52	17	2020-04-04	2020-03-15	2020-05-24	2020-03-25	47	67	-3	57	1	1	0	1	1	1	0	1
Clark, Kansas, US	20025	Kansas	2020-05-22	2020-03-30	2020-05-04	0	1	155.466399197593	111.047427998281	12	14.5714285714286	89.9721559108892	2.272651755	Friday	1994	53	18	2020-04-04	2020-03-15	2020-05-24	2020-03-25	48	68	-2	58	1	1	0	1	1	1	0	1
Clark, Kansas, US	20025	Kansas	2020-05-23	2020-03-30	2020-05-04	0	1	155.466399197593	118.928213211062	30	17.5714285714286	89.9721559108892	2.272651755	Saturday	1994	54	19	2020-04-04	2020-03-15	2020-05-24	2020-03-25	49	69	-1	59	1	1	0	1	1	1	0	1
Clark, Kansas, US	20025	Kansas	2020-05-24	2020-03-30	2020-05-04	0	1	155.466399197593	126.808998423843	25	15.4285714285714	89.9721559108892	2.272651755	Sunday	1994	55	20	2020-04-04	2020-03-15	2020-05-24	2020-03-25	50	70	0	60	1	1	0	1	0	1	0	1
Clark, Kansas, US	20025	Kansas	2020-05-25	2020-03-30	2020-05-04	0	1	155.466399197593	133.97334861728	38	18.7142857142857	89.9721559108892	2.272651755	Monday	1994	56	21	2020-04-04	2020-03-15	2020-05-24	2020-03-25	51	71	1	61	1	1	1	1	0	1	0	1
Clark, Kansas, US	20025	Kansas	2020-05-26	2020-03-30	2020-05-04	0	1	155.466399197593	141.137698810718	6	18.1428571428571	89.9721559108892	2.272651755	Tuesday	1994	57	22	2020-04-04	2020-03-15	2020-05-24	2020-03-25	52	72	2	62	1	1	1	1	0	1	0	1
Clark, Kansas, US	20025	Kansas	2020-05-27	2020-03-30	2020-05-04	0	1	155.466399197593	148.302049004155	6	17.8571428571429	89.9721559108892	2.272651755	Wednesday	1994	58	23	2020-04-04	2020-03-15	2020-05-24	2020-03-25	53	73	3	63	1	1	1	1	0	1	0	1
Clark, Kansas, US	20025	Kansas	2020-05-28	2020-03-30	2020-05-04	0	1	155.466399197593	155.466399197593	4	17.2857142857143	89.9721559108892	2.272651755	Thursday	1994	59	24	2020-04-04	2020-03-15	2020-05-24	2020-03-25	54	74	4	64	1	1	1	1	0	1	0	1
Clark, Kansas, US	20025	Kansas	2020-05-29	2020-03-30	2020-05-04	0	1	165.496489468405	156.89926923628	12	17.2857142857143	89.9721559108892	2.272651755	Friday	1994	60	25	2020-04-04	2020-03-15	2020-05-24	2020-03-25	55	75	5	65	1	1	1	1	0	1	0	1
Clark, Kansas, US	20025	Kansas	2020-05-30	2020-03-30	2020-05-04	0	1	165.496489468405	158.332139274968	12	14.7142857142857	89.9721559108892	2.272651755	Saturday	1994	61	26	2020-04-04	2020-03-15	2020-05-24	2020-03-25	56	76	6	66	1	1	1	1	0	1	0	1
Clark, Kansas, US	20025	Kansas	2020-05-31	2020-03-30	2020-05-04	0	1	165.496489468405	159.765009313655	25	14.7142857142857	89.9721559108892	2.272651755	Sunday	1994	62	27	2020-04-04	2020-03-15	2020-05-24	2020-03-25	57	77	7	67	1	1	1	1	0	1	0	1
Clark, Kansas, US	20025	Kansas	2020-06-01	2020-03-30	2020-05-04	0	1	165.496489468405	161.197879352343	17	11.7142857142857	89.9721559108892	2.272651755	Monday	1994	63	28	2020-04-04	2020-03-15	2020-05-24	2020-03-25	58	78	8	68	1	1	1	1	0	1	0	1
Clark, Kansas, US	20025	Kansas	2020-06-02	2020-03-30	2020-05-04	0	1	165.496489468405	162.63074939103	12	12.5714285714286	89.9721559108892	2.272651755	Tuesday	1994	64	29	2020-04-04	2020-03-15	2020-05-24	2020-03-25	59	79	9	69	1	1	1	1	0	1	0	1
Clark, Kansas, US	20025	Kansas	2020-06-03	2020-03-30	2020-05-04	0	1	165.496489468405	164.063619429718	6	12.5714285714286	89.9721559108892	2.272651755	Wednesday	1994	65	30	2020-04-04	2020-03-15	2020-05-24	2020-03-25	60	80	10	70	1	1	1	1	0	1	0	1
Clark, Kansas, US	20025	Kansas	2020-06-04	2020-03-30	2020-05-04	0	1	165.496489468405	165.496489468405	17	14.4285714285714	89.9721559108892	2.272651755	Thursday	1994	66	31	2020-04-04	2020-03-15	2020-05-24	2020-03-25	61	81	11	71	1	1	1	1	0	1	0	1
Clark, Kansas, US	20025	Kansas	2020-06-05	2020-03-30	2020-05-04	0	1	165.496489468405	165.496489468405	4	13.2857142857143	89.9721559108892	2.272651755	Friday	1994	67	32	2020-04-04	2020-03-15	2020-05-24	2020-03-25	62	82	12	72	1	1	1	1	0	1	0	1
Clark, Kansas, US	20025	Kansas	2020-06-06	2020-03-30	2020-05-04	0	1	165.496489468405	165.496489468405	13	13.4285714285714	89.9721559108892	2.272651755	Saturday	1994	68	33	2020-04-04	2020-03-15	2020-05-24	2020-03-25	63	83	13	73	1	1	1	1	0	1	0	1
Clark, Kansas, US	20025	Kansas	2020-06-07	2020-03-30	2020-05-04	0	1	165.496489468405	165.496489468405	31	14.2857142857143	89.9721559108892	2.272651755	Sunday	1994	69	34	2020-04-04	2020-03-15	2020-05-24	2020-03-25	64	84	14	74	1	1	1	1	0	1	0	1
Clark, Kansas, US	20025	Kansas	2020-06-08	2020-03-30	2020-05-04	0	1	165.496489468405	165.496489468405	8	13	89.9721559108892	2.272651755	Monday	1994	70	35	2020-04-04	2020-03-15	2020-05-24	2020-03-25	65	85	15	75	1	1	1	1	0	1	0	1
Clark, Kansas, US	20025	Kansas	2020-06-09	2020-03-30	2020-05-04	0	1	165.496489468405	165.496489468405	29	15.4285714285714	89.9721559108892	2.272651755	Tuesday	1994	71	36	2020-04-04	2020-03-15	2020-05-24	2020-03-25	66	86	16	76	1	1	1	1	0	1	0	1
Clark, Kansas, US	20025	Kansas	2020-06-10	2020-03-30	2020-05-04	0	1	165.496489468405	165.496489468405	17	17	89.9721559108892	2.272651755	Wednesday	1994	72	37	2020-04-04	2020-03-15	2020-05-24	2020-03-25	67	87	17	77	1	1	1	1	0	1	0	1
Clark, Kansas, US	20025	Kansas	2020-06-11	2020-03-30	2020-05-04	0	1	165.496489468405	165.496489468405	19	17.2857142857143	89.9721559108892	2.272651755	Thursday	1994	73	38	2020-04-04	2020-03-15	2020-05-24	2020-03-25	68	88	18	78	1	1	1	1	0	1	0	1
Clark, Kansas, US	20025	Kansas	2020-06-12	2020-03-30	2020-05-04	0	1	165.496489468405	165.496489468405	10	18.1428571428571	89.9721559108892	2.272651755	Friday	1994	74	39	2020-04-04	2020-03-15	2020-05-24	2020-03-25	69	89	19	79	1	1	1	1	0	1	0	1
Clark, Kansas, US	20025	Kansas	2020-06-13	2020-03-30	2020-05-04	0	1	165.496489468405	165.496489468405	19	19	89.9721559108892	2.272651755	Saturday	1994	75	40	2020-04-04	2020-03-15	2020-05-24	2020-03-25	70	90	20	80	1	1	1	1	0	1	0	1
Clark, Kansas, US	20025	Kansas	2020-06-14	2020-03-30	2020-05-04	0	1	165.496489468405	165.496489468405	59	23	89.9721559108892	2.272651755	Sunday	1994	76	41	2020-04-04	2020-03-15	2020-05-24	2020-03-25	71	91	21	81	1	1	1	1	0	1	0	1
Clark, Kansas, US	20025	Kansas	2020-06-15	2020-03-30	2020-05-04	0	1	170.511534603811	166.212924487749	28	25.8571428571429	89.9721559108892	2.272651755	Monday	1994	77	42	2020-04-04	2020-03-15	2020-05-24	2020-03-25	72	92	22	82	1	1	1	1	0	1	0	1
Clark, Kansas, US	20025	Kansas	2020-06-16	2020-03-30	2020-05-04	0	1	170.511534603811	166.929359507093	26	25.4285714285714	89.9721559108892	2.272651755	Tuesday	1994	78	43	2020-04-04	2020-03-15	2020-05-24	2020-03-25	73	93	23	83	1	1	1	1	0	1	0	1
Clark, Kansas, US	20025	Kansas	2020-06-17	2020-03-30	2020-05-04	0	1	170.511534603811	167.645794526436	24	26.4285714285714	89.9721559108892	2.272651755	Wednesday	1994	79	44	2020-04-04	2020-03-15	2020-05-24	2020-03-25	74	94	24	84	1	1	1	1	0	1	0	1
Clark, Kansas, US	20025	Kansas	2020-06-18	2020-03-30	2020-05-04	0	1	170.511534603811	168.36222954578	21	26.7142857142857	89.9721559108892	2.272651755	Thursday	1994	80	45	2020-04-04	2020-03-15	2020-05-24	2020-03-25	75	95	25	85	1	1	1	1	0	1	0	1
Clark, Kansas, US	20025	Kansas	2020-06-19	2020-03-30	2020-05-04	0	1	170.511534603811	169.078664565124	23	28.5714285714286	89.9721559108892	2.272651755	Friday	1994	81	46	2020-04-04	2020-03-15	2020-05-24	2020-03-25	76	96	26	86	1	1	1	1	0	1	0	1
Clark, Kansas, US	20025	Kansas	2020-06-20	2020-03-30	2020-05-04	0	1	170.511534603811	169.795099584468	24	29.2857142857143	89.9721559108892	2.272651755	Saturday	1994	82	47	2020-04-04	2020-03-15	2020-05-24	2020-03-25	77	97	27	87	1	1	1	1	0	1	0	1
Clark, Kansas, US	20025	Kansas	2020-06-21	2020-03-30	2020-05-04	0	1	170.511534603811	170.511534603811	42	26.8571428571429	89.9721559108892	2.272651755	Sunday	1994	83	48	2020-04-04	2020-03-15	2020-05-24	2020-03-25	78	98	28	88	1	1	1	1	0	1	0	1
Clark, Kansas, US	20025	Kansas	2020-06-22	2020-03-30	2020-05-04	0	1	170.511534603811	170.511534603811	18	25.4285714285714	89.9721559108892	2.272651755	Monday	1994	84	49	2020-04-04	2020-03-15	2020-05-24	2020-03-25	79	99	29	89	1	1	1	1	0	1	0	1
Clark, Kansas, US	20025	Kansas	2020-06-23	2020-03-30	2020-05-04	0	1	170.511534603811	170.511534603811	22	24.8571428571429	89.9721559108892	2.272651755	Tuesday	1994	85	50	2020-04-04	2020-03-15	2020-05-24	2020-03-25	80	100	30	90	1	1	1	1	0	1	0	1
Clark, Kansas, US	20025	Kansas	2020-06-24	2020-03-30	2020-05-04	0	1	170.511534603811	170.511534603811	20	24.2857142857143	89.9721559108892	2.272651755	Wednesday	1994	86	51	2020-04-04	2020-03-15	2020-05-24	2020-03-25	81	101	31	91	1	1	1	1	0	1	0	1
Clark, Kansas, US	20025	Kansas	2020-06-25	2020-03-30	2020-05-04	0	1	170.511534603811	170.511534603811	18	23.8571428571429	89.9721559108892	2.272651755	Thursday	1994	87	52	2020-04-04	2020-03-15	2020-05-24	2020-03-25	82	102	32	92	1	1	1	1	0	1	0	1
Clark, Kansas, US	20025	Kansas	2020-06-26	2020-03-30	2020-05-04	0	1	170.511534603811	170.511534603811	22	23.7142857142857	89.9721559108892	2.272651755	Friday	1994	88	53	2020-04-04	2020-03-15	2020-05-24	2020-03-25	83	103	33	93	1	1	1	1	0	1	0	1
Clark, Kansas, US	20025	Kansas	2020-06-27	2020-03-30	2020-05-04	0	1	170.511534603811	170.511534603811	34	25.1428571428571	89.9721559108892	2.272651755	Saturday	1994	89	54	2020-04-04	2020-03-15	2020-05-24	2020-03-25	84	104	34	94	1	1	1	1	0	1	0	1
Clark, Kansas, US	20025	Kansas	2020-06-28	2020-03-30	2020-05-04	0	1	170.511534603811	170.511534603811	50	26.2857142857143	89.9721559108892	2.272651755	Sunday	1994	90	55	2020-04-04	2020-03-15	2020-05-24	2020-03-25	85	105	35	95	1	1	1	1	0	1	0	1
Clark, Kansas, US	20025	Kansas	2020-06-29	2020-03-30	2020-05-04	0	1	170.511534603811	170.511534603811	33	28.4285714285714	89.9721559108892	2.272651755	Monday	1994	91	56	2020-04-04	2020-03-15	2020-05-24	2020-03-25	86	106	36	96	1	1	1	1	0	1	0	1
Clark, Kansas, US	20025	Kansas	2020-06-30	2020-03-30	2020-05-04	0	1	170.511534603811	170.511534603811	28	29.2857142857143	89.9721559108892	2.272651755	Tuesday	1994	92	57	2020-04-04	2020-03-15	2020-05-24	2020-03-25	87	107	37	97	1	1	1	1	0	1	0	1
Clark, Kansas, US	20025	Kansas	2020-07-01	2020-03-30	2020-05-04	0	1	170.511534603811	170.511534603811	23	29.7142857142857	89.9721559108892	2.272651755	Wednesday	1994	93	58	2020-04-04	2020-03-15	2020-05-24	2020-03-25	88	108	38	98	1	1	1	1	0	1	0	1
Clark, Kansas, US	20025	Kansas	2020-07-02	2020-03-30	2020-05-04	0	1	170.511534603811	170.511534603811	20	30	89.9721559108892	2.272651755	Thursday	1994	94	59	2020-04-04	2020-03-15	2020-05-24	2020-03-25	89	109	39	99	1	1	1	1	0	1	0	1
Clark, Kansas, US	20025	Kansas	2020-07-03	2020-03-30	2020-05-04	0	1	170.511534603811	170.511534603811	31	31.2857142857143	89.9721559108892	2.272651755	Friday	1994	95	60	2020-04-04	2020-03-15	2020-05-24	2020-03-25	90	110	40	100	1	1	1	1	0	1	0	1
Clark, Kansas, US	20025	Kansas	2020-07-04	2020-03-30	2020-05-04	0	1	170.511534603811	170.511534603811	50	33.5714285714286	89.9721559108892	2.272651755	Saturday	1994	96	61	2020-04-04	2020-03-15	2020-05-24	2020-03-25	91	111	41	101	1	1	1	1	0	1	0	1
Clark, Kansas, US	20025	Kansas	2020-07-05	2020-03-30	2020-05-04	0	1	170.511534603811	170.511534603811	39	32	89.9721559108892	2.272651755	Sunday	1994	97	62	2020-04-04	2020-03-15	2020-05-24	2020-03-25	92	112	42	102	1	1	1	1	0	1	0	1
Clark, Missouri, US	29045	Missouri	2020-03-01	2020-04-06	2020-05-04	1	0	0	23.2822908828755	20	25.2857142857143	102.565050632524	14.14525279	Sunday	6797	-36	-64	2020-04-11	2020-03-22	2020-05-24	2020-03-25	-41	-21	-84	-24	0	0	0	0	1	0	1	0
Clark, Missouri, US	29045	Missouri	2020-03-02	2020-04-06	2020-05-04	1	0	0	19.4216064386762	10	22.4285714285714	102.565050632524	14.14525279	Monday	6797	-35	-63	2020-04-11	2020-03-22	2020-05-24	2020-03-25	-40	-20	-83	-23	0	0	0	0	1	0	1	0
Clark, Missouri, US	29045	Missouri	2020-03-03	2020-04-06	2020-05-04	1	0	0	15.5609219944769	10	21	102.565050632524	14.14525279	Tuesday	6797	-34	-62	2020-04-11	2020-03-22	2020-05-24	2020-03-25	-39	-19	-82	-22	0	0	0	0	1	0	1	0
Clark, Missouri, US	29045	Missouri	2020-03-04	2020-04-06	2020-05-04	1	0	0	11.7002375502775	13	20.2857142857143	102.565050632524	14.14525279	Wednesday	6797	-33	-61	2020-04-11	2020-03-22	2020-05-24	2020-03-25	-38	-18	-81	-21	0	0	0	0	1	0	1	0
Clark, Missouri, US	29045	Missouri	2020-03-05	2020-04-06	2020-05-04	1	0	0	7.80015836685169	21	19.8571428571429	102.565050632524	14.14525279	Thursday	6797	-32	-60	2020-04-11	2020-03-22	2020-05-24	2020-03-25	-37	-17	-80	-20	0	0	0	0	1	0	1	0
Clark, Missouri, US	29045	Missouri	2020-03-06	2020-04-06	2020-05-04	1	0	0	3.90007918342585	11	17	102.565050632524	14.14525279	Friday	6797	-31	-59	2020-04-11	2020-03-22	2020-05-24	2020-03-25	-36	-16	-79	-19	0	0	0	0	1	0	1	0
Clark, Missouri, US	29045	Missouri	2020-03-07	2020-04-06	2020-05-04	1	0	0	0	15	14.2857142857143	102.565050632524	14.14525279	Saturday	6797	-30	-58	2020-04-11	2020-03-22	2020-05-24	2020-03-25	-35	-15	-78	-18	0	0	0	0	1	0	1	0
Clark, Missouri, US	29045	Missouri	2020-03-08	2020-04-06	2020-05-04	1	0	0	0	27	15.2857142857143	102.565050632524	14.14525279	Sunday	6797	-29	-57	2020-04-11	2020-03-22	2020-05-24	2020-03-25	-34	-14	-77	-17	0	0	0	0	1	0	1	0
Clark, Missouri, US	29045	Missouri	2020-03-09	2020-04-06	2020-05-04	1	0	0	0	13	15.7142857142857	102.565050632524	14.14525279	Monday	6797	-28	-56	2020-04-11	2020-03-22	2020-05-24	2020-03-25	-33	-13	-76	-16	0	0	0	0	1	0	1	0
Clark, Missouri, US	29045	Missouri	2020-03-10	2020-04-06	2020-05-04	1	0	0	0	18	16.8571428571429	102.565050632524	14.14525279	Tuesday	6797	-27	-55	2020-04-11	2020-03-22	2020-05-24	2020-03-25	-32	-12	-75	-15	0	0	0	0	1	0	1	0
Clark, Missouri, US	29045	Missouri	2020-03-11	2020-04-06	2020-05-04	1	0	0	0	14	17	102.565050632524	14.14525279	Wednesday	6797	-26	-54	2020-04-11	2020-03-22	2020-05-24	2020-03-25	-31	-11	-74	-14	0	0	0	0	1	0	1	0
Clark, Missouri, US	29045	Missouri	2020-03-12	2020-04-06	2020-05-04	1	0	0	0	12	15.7142857142857	102.565050632524	14.14525279	Thursday	6797	-25	-53	2020-04-11	2020-03-22	2020-05-24	2020-03-25	-30	-10	-73	-13	0	0	0	0	1	0	1	0
Clark, Missouri, US	29045	Missouri	2020-03-13	2020-04-06	2020-05-04	1	0	0	0	18	16.7142857142857	102.565050632524	14.14525279	Friday	6797	-24	-52	2020-04-11	2020-03-22	2020-05-24	2020-03-25	-29	-9	-72	-12	0	0	0	0	1	0	1	0
Clark, Missouri, US	29045	Missouri	2020-03-14	2020-04-06	2020-05-04	1	0	0	0	29	18.7142857142857	102.565050632524	14.14525279	Saturday	6797	-23	-51	2020-04-11	2020-03-22	2020-05-24	2020-03-25	-28	-8	-71	-11	0	0	0	0	1	0	1	0
Clark, Missouri, US	29045	Missouri	2020-03-15	2020-04-06	2020-05-04	1	0	0	0	24	18.2857142857143	102.565050632524	14.14525279	Sunday	6797	-22	-50	2020-04-11	2020-03-22	2020-05-24	2020-03-25	-27	-7	-70	-10	0	0	0	0	1	0	1	0
Clark, Missouri, US	29045	Missouri	2020-03-16	2020-04-06	2020-05-04	1	0	0	0	8	17.5714285714286	102.565050632524	14.14525279	Monday	6797	-21	-49	2020-04-11	2020-03-22	2020-05-24	2020-03-25	-26	-6	-69	-9	0	0	0	0	1	0	1	0
Clark, Missouri, US	29045	Missouri	2020-03-17	2020-04-06	2020-05-04	1	0	0	0	20	17.8571428571429	102.565050632524	14.14525279	Tuesday	6797	-20	-48	2020-04-11	2020-03-22	2020-05-24	2020-03-25	-25	-5	-68	-8	0	0	0	0	1	0	1	0
Clark, Missouri, US	29045	Missouri	2020-03-18	2020-04-06	2020-05-04	1	0	0	0	14	17.8571428571429	102.565050632524	14.14525279	Wednesday	6797	-19	-47	2020-04-11	2020-03-22	2020-05-24	2020-03-25	-24	-4	-67	-7	0	0	0	0	1	0	1	0
Clark, Missouri, US	29045	Missouri	2020-03-19	2020-04-06	2020-05-04	1	0	0	0	13	18	102.565050632524	14.14525279	Thursday	6797	-18	-46	2020-04-11	2020-03-22	2020-05-24	2020-03-25	-23	-3	-66	-6	0	0	0	0	1	0	1	0
Clark, Missouri, US	29045	Missouri	2020-03-20	2020-04-06	2020-05-04	1	0	0	0	24	18.8571428571429	102.565050632524	14.14525279	Friday	6797	-17	-45	2020-04-11	2020-03-22	2020-05-24	2020-03-25	-22	-2	-65	-5	0	0	0	0	1	0	1	0
Clark, Missouri, US	29045	Missouri	2020-03-21	2020-04-06	2020-05-04	1	0	0	0	44	21	102.565050632524	14.14525279	Saturday	6797	-16	-44	2020-04-11	2020-03-22	2020-05-24	2020-03-25	-21	-1	-64	-4	0	0	0	0	1	0	1	0
Clark, Missouri, US	29045	Missouri	2020-03-22	2020-04-06	2020-05-04	1	0	0	0	62	26.4285714285714	102.565050632524	14.14525279	Sunday	6797	-15	-43	2020-04-11	2020-03-22	2020-05-24	2020-03-25	-20	0	-63	-3	0	0	0	0	1	0	1	0
Clark, Missouri, US	29045	Missouri	2020-03-23	2020-04-06	2020-05-04	1	0	0	0	22	28.4285714285714	102.565050632524	14.14525279	Monday	6797	-14	-42	2020-04-11	2020-03-22	2020-05-24	2020-03-25	-19	1	-62	-2	0	1	0	0	1	0	1	1
Clark, Missouri, US	29045	Missouri	2020-03-24	2020-04-06	2020-05-04	1	0	0	0	22	28.7142857142857	102.565050632524	14.14525279	Tuesday	6797	-13	-41	2020-04-11	2020-03-22	2020-05-24	2020-03-25	-18	2	-61	-1	0	1	0	0	1	0	1	1
Clark, Missouri, US	29045	Missouri	2020-03-25	2020-04-06	2020-05-04	1	0	0	0	28	30.7142857142857	102.565050632524	14.14525279	Wednesday	6797	-12	-40	2020-04-11	2020-03-22	2020-05-24	2020-03-25	-17	3	-60	0	0	1	0	0	1	0	0	1
Clark, Missouri, US	29045	Missouri	2020-03-26	2020-04-06	2020-05-04	1	0	0	0	35	33.8571428571429	102.565050632524	14.14525279	Thursday	6797	-11	-39	2020-04-11	2020-03-22	2020-05-24	2020-03-25	-16	4	-59	1	0	1	0	1	1	0	0	1
Clark, Missouri, US	29045	Missouri	2020-03-27	2020-04-06	2020-05-04	1	0	0	0	23	33.7142857142857	102.565050632524	14.14525279	Friday	6797	-10	-38	2020-04-11	2020-03-22	2020-05-24	2020-03-25	-15	5	-58	2	0	1	0	1	1	0	0	1
Clark, Missouri, US	29045	Missouri	2020-03-28	2020-04-06	2020-05-04	1	0	0	0	41	33.2857142857143	102.565050632524	14.14525279	Saturday	6797	-9	-37	2020-04-11	2020-03-22	2020-05-24	2020-03-25	-14	6	-57	3	0	1	0	1	1	0	0	1
Clark, Missouri, US	29045	Missouri	2020-03-29	2020-04-06	2020-05-04	1	0	0	0	42	30.4285714285714	102.565050632524	14.14525279	Sunday	6797	-8	-36	2020-04-11	2020-03-22	2020-05-24	2020-03-25	-13	7	-56	4	0	1	0	1	1	0	0	1
Clark, Missouri, US	29045	Missouri	2020-03-30	2020-04-06	2020-05-04	1	0	0	0	25	30.8571428571429	102.565050632524	14.14525279	Monday	6797	-7	-35	2020-04-11	2020-03-22	2020-05-24	2020-03-25	-12	8	-55	5	0	1	0	1	1	0	0	1
Clark, Missouri, US	29045	Missouri	2020-03-31	2020-04-06	2020-05-04	1	0	0	0	13	29.5714285714286	102.565050632524	14.14525279	Tuesday	6797	-6	-34	2020-04-11	2020-03-22	2020-05-24	2020-03-25	-11	9	-54	6	0	1	0	1	1	0	0	1
Clark, Missouri, US	29045	Missouri	2020-04-01	2020-04-06	2020-05-04	1	0	0	0	24	29	102.565050632524	14.14525279	Wednesday	6797	-5	-33	2020-04-11	2020-03-22	2020-05-24	2020-03-25	-10	10	-53	7	0	1	0	1	1	0	0	1
Clark, Missouri, US	29045	Missouri	2020-04-02	2020-04-06	2020-05-04	1	0	0	0	23	27.2857142857143	102.565050632524	14.14525279	Thursday	6797	-4	-32	2020-04-11	2020-03-22	2020-05-24	2020-03-25	-9	11	-52	8	0	1	0	1	1	0	0	1
Clark, Missouri, US	29045	Missouri	2020-04-03	2020-04-06	2020-05-04	1	0	0	0	22	27.1428571428571	102.565050632524	14.14525279	Friday	6797	-3	-31	2020-04-11	2020-03-22	2020-05-24	2020-03-25	-8	12	-51	9	0	1	0	1	1	0	0	1
Clark, Missouri, US	29045	Missouri	2020-04-04	2020-04-06	2020-05-04	1	0	1.4712373105782	0.210176758654028	37	26.5714285714286	102.565050632524	14.14525279	Saturday	6797	-2	-30	2020-04-11	2020-03-22	2020-05-24	2020-03-25	-7	13	-50	10	0	1	0	1	1	0	0	1
Clark, Missouri, US	29045	Missouri	2020-04-05	2020-04-06	2020-05-04	1	0	1.4712373105782	0.420353517308056	54	28.2857142857143	102.565050632524	14.14525279	Sunday	6797	-1	-29	2020-04-11	2020-03-22	2020-05-24	2020-03-25	-6	14	-49	11	0	1	0	1	1	0	0	1
Clark, Missouri, US	29045	Missouri	2020-04-06	2020-04-06	2020-05-04	1	0	1.4712373105782	0.630530275962084	34	29.5714285714286	102.565050632524	14.14525279	Monday	6797	0	-28	2020-04-11	2020-03-22	2020-05-24	2020-03-25	-5	15	-48	12	0	1	0	1	1	0	0	1
Clark, Missouri, US	29045	Missouri	2020-04-07	2020-04-06	2020-05-04	1	1	1.4712373105782	0.840707034616112	32	32.2857142857143	102.565050632524	14.14525279	Tuesday	6797	1	-27	2020-04-11	2020-03-22	2020-05-24	2020-03-25	-4	16	-47	13	0	1	0	1	1	0	0	1
Clark, Missouri, US	29045	Missouri	2020-04-08	2020-04-06	2020-05-04	1	1	1.4712373105782	1.05088379327014	26	32.5714285714286	102.565050632524	14.14525279	Wednesday	6797	2	-26	2020-04-11	2020-03-22	2020-05-24	2020-03-25	-3	17	-46	14	0	1	0	1	1	0	0	1
Clark, Missouri, US	29045	Missouri	2020-04-09	2020-04-06	2020-05-04	1	1	1.4712373105782	1.26106055192417	21	32.2857142857143	102.565050632524	14.14525279	Thursday	6797	3	-25	2020-04-11	2020-03-22	2020-05-24	2020-03-25	-2	18	-45	15	0	1	0	1	1	0	0	1
Clark, Missouri, US	29045	Missouri	2020-04-10	2020-04-06	2020-05-04	1	1	1.4712373105782	1.4712373105782	35	34.1428571428571	102.565050632524	14.14525279	Friday	6797	4	-24	2020-04-11	2020-03-22	2020-05-24	2020-03-25	-1	19	-44	16	0	1	0	1	1	0	0	1
Clark, Missouri, US	29045	Missouri	2020-04-11	2020-04-06	2020-05-04	1	1	1.4712373105782	1.4712373105782	40	34.5714285714286	102.565050632524	14.14525279	Saturday	6797	5	-23	2020-04-11	2020-03-22	2020-05-24	2020-03-25	0	20	-43	17	0	1	0	1	1	0	0	1
Clark, Missouri, US	29045	Missouri	2020-04-12	2020-04-06	2020-05-04	1	1	1.4712373105782	1.4712373105782	52	34.2857142857143	102.565050632524	14.14525279	Sunday	6797	6	-22	2020-04-11	2020-03-22	2020-05-24	2020-03-25	1	21	-42	18	1	1	0	1	1	1	0	1
Clark, Missouri, US	29045	Missouri	2020-04-13	2020-04-06	2020-05-04	1	1	1.4712373105782	1.4712373105782	31	33.8571428571429	102.565050632524	14.14525279	Monday	6797	7	-21	2020-04-11	2020-03-22	2020-05-24	2020-03-25	2	22	-41	19	1	1	0	1	1	1	0	1
Clark, Missouri, US	29045	Missouri	2020-04-14	2020-04-06	2020-05-04	1	1	1.4712373105782	1.4712373105782	38	34.7142857142857	102.565050632524	14.14525279	Tuesday	6797	8	-20	2020-04-11	2020-03-22	2020-05-24	2020-03-25	3	23	-40	20	1	1	0	1	1	1	0	1
Clark, Missouri, US	29045	Missouri	2020-04-15	2020-04-06	2020-05-04	1	1	1.4712373105782	1.4712373105782	29	35.1428571428571	102.565050632524	14.14525279	Wednesday	6797	9	-19	2020-04-11	2020-03-22	2020-05-24	2020-03-25	4	24	-39	21	1	1	0	1	1	1	0	1
Clark, Missouri, US	29045	Missouri	2020-04-16	2020-04-06	2020-05-04	1	1	1.4712373105782	1.4712373105782	35	37.1428571428571	102.565050632524	14.14525279	Thursday	6797	10	-18	2020-04-11	2020-03-22	2020-05-24	2020-03-25	5	25	-38	22	1	1	0	1	1	1	0	1
Clark, Missouri, US	29045	Missouri	2020-04-17	2020-04-06	2020-05-04	1	1	1.4712373105782	1.4712373105782	38	37.5714285714286	102.565050632524	14.14525279	Friday	6797	11	-17	2020-04-11	2020-03-22	2020-05-24	2020-03-25	6	26	-37	23	1	1	0	1	1	1	0	1
Clark, Missouri, US	29045	Missouri	2020-04-18	2020-04-06	2020-05-04	1	1	1.4712373105782	1.4712373105782	47	38.5714285714286	102.565050632524	14.14525279	Saturday	6797	12	-16	2020-04-11	2020-03-22	2020-05-24	2020-03-25	7	27	-36	24	1	1	0	1	1	1	0	1
Clark, Missouri, US	29045	Missouri	2020-04-19	2020-04-06	2020-05-04	1	1	1.4712373105782	1.4712373105782	43	37.2857142857143	102.565050632524	14.14525279	Sunday	6797	13	-15	2020-04-11	2020-03-22	2020-05-24	2020-03-25	8	28	-35	25	1	1	0	1	1	1	0	1
Clark, Missouri, US	29045	Missouri	2020-04-20	2020-04-06	2020-05-04	1	1	1.4712373105782	1.4712373105782	26	36.5714285714286	102.565050632524	14.14525279	Monday	6797	14	-14	2020-04-11	2020-03-22	2020-05-24	2020-03-25	9	29	-34	26	1	1	0	1	1	1	0	1
Clark, Missouri, US	29045	Missouri	2020-04-21	2020-04-06	2020-05-04	1	1	1.4712373105782	1.4712373105782	18	33.7142857142857	102.565050632524	14.14525279	Tuesday	6797	15	-13	2020-04-11	2020-03-22	2020-05-24	2020-03-25	10	30	-33	27	1	1	0	1	1	1	0	1
Clark, Missouri, US	29045	Missouri	2020-04-22	2020-04-06	2020-05-04	1	1	1.4712373105782	1.4712373105782	32	34.1428571428571	102.565050632524	14.14525279	Wednesday	6797	16	-12	2020-04-11	2020-03-22	2020-05-24	2020-03-25	11	31	-32	28	1	1	0	1	1	1	0	1
Clark, Missouri, US	29045	Missouri	2020-04-23	2020-04-06	2020-05-04	1	1	1.4712373105782	1.4712373105782	11	30.7142857142857	102.565050632524	14.14525279	Thursday	6797	17	-11	2020-04-11	2020-03-22	2020-05-24	2020-03-25	12	32	-31	29	1	1	0	1	1	1	0	1
Clark, Missouri, US	29045	Missouri	2020-04-24	2020-04-06	2020-05-04	1	1	1.4712373105782	1.4712373105782	13	27.1428571428571	102.565050632524	14.14525279	Friday	6797	18	-10	2020-04-11	2020-03-22	2020-05-24	2020-03-25	13	33	-30	30	1	1	0	1	1	1	0	1
Clark, Missouri, US	29045	Missouri	2020-04-25	2020-04-06	2020-05-04	1	1	1.4712373105782	1.4712373105782	40	26.1428571428571	102.565050632524	14.14525279	Saturday	6797	19	-9	2020-04-11	2020-03-22	2020-05-24	2020-03-25	14	34	-29	31	1	1	0	1	1	1	0	1
Clark, Missouri, US	29045	Missouri	2020-04-26	2020-04-06	2020-05-04	1	1	1.4712373105782	1.4712373105782	36	25.1428571428571	102.565050632524	14.14525279	Sunday	6797	20	-8	2020-04-11	2020-03-22	2020-05-24	2020-03-25	15	35	-28	32	1	1	0	1	1	1	0	1
Clark, Missouri, US	29045	Missouri	2020-04-27	2020-04-06	2020-05-04	1	1	1.4712373105782	1.4712373105782	37	26.7142857142857	102.565050632524	14.14525279	Monday	6797	21	-7	2020-04-11	2020-03-22	2020-05-24	2020-03-25	16	36	-27	33	1	1	0	1	1	1	0	1
Clark, Missouri, US	29045	Missouri	2020-04-28	2020-04-06	2020-05-04	1	1	1.4712373105782	1.4712373105782	11	25.7142857142857	102.565050632524	14.14525279	Tuesday	6797	22	-6	2020-04-11	2020-03-22	2020-05-24	2020-03-25	17	37	-26	34	1	1	0	1	1	1	0	1
Clark, Missouri, US	29045	Missouri	2020-04-29	2020-04-06	2020-05-04	1	1	1.4712373105782	1.4712373105782	18	23.7142857142857	102.565050632524	14.14525279	Wednesday	6797	23	-5	2020-04-11	2020-03-22	2020-05-24	2020-03-25	18	38	-25	35	1	1	0	1	1	1	0	1
Clark, Missouri, US	29045	Missouri	2020-04-30	2020-04-06	2020-05-04	1	1	1.4712373105782	1.4712373105782	15	24.2857142857143	102.565050632524	14.14525279	Thursday	6797	24	-4	2020-04-11	2020-03-22	2020-05-24	2020-03-25	19	39	-24	36	1	1	0	1	1	1	0	1
Clark, Missouri, US	29045	Missouri	2020-05-01	2020-04-06	2020-05-04	1	1	1.4712373105782	1.4712373105782	14	24.4285714285714	102.565050632524	14.14525279	Friday	6797	25	-3	2020-04-11	2020-03-22	2020-05-24	2020-03-25	20	40	-23	37	1	1	0	1	1	1	0	1
Clark, Missouri, US	29045	Missouri	2020-05-02	2020-04-06	2020-05-04	1	1	1.4712373105782	1.4712373105782	18	21.2857142857143	102.565050632524	14.14525279	Saturday	6797	26	-2	2020-04-11	2020-03-22	2020-05-24	2020-03-25	21	41	-22	38	1	1	0	1	1	1	0	1
Clark, Missouri, US	29045	Missouri	2020-05-03	2020-04-06	2020-05-04	1	1	1.4712373105782	1.4712373105782	31	20.5714285714286	102.565050632524	14.14525279	Sunday	6797	27	-1	2020-04-11	2020-03-22	2020-05-24	2020-03-25	22	42	-21	39	1	1	0	1	1	1	0	1
Clark, Missouri, US	29045	Missouri	2020-05-04	2020-04-06	2020-05-04	0	1	1.4712373105782	1.4712373105782	29	19.4285714285714	102.565050632524	14.14525279	Monday	6797	28	0	2020-04-11	2020-03-22	2020-05-24	2020-03-25	23	43	-20	40	1	1	0	1	1	1	0	1
Clark, Missouri, US	29045	Missouri	2020-05-05	2020-04-06	2020-05-04	0	1	1.4712373105782	1.4712373105782	15	20	102.565050632524	14.14525279	Tuesday	6797	29	1	2020-04-11	2020-03-22	2020-05-24	2020-03-25	24	44	-19	41	1	1	0	1	1	1	0	1
Clark, Missouri, US	29045	Missouri	2020-05-06	2020-04-06	2020-05-04	0	1	1.4712373105782	1.4712373105782	20	20.2857142857143	102.565050632524	14.14525279	Wednesday	6797	30	2	2020-04-11	2020-03-22	2020-05-24	2020-03-25	25	45	-18	42	1	1	0	1	1	1	0	1
Clark, Missouri, US	29045	Missouri	2020-05-07	2020-04-06	2020-05-04	0	1	1.4712373105782	1.4712373105782	16	20.4285714285714	102.565050632524	14.14525279	Thursday	6797	31	3	2020-04-11	2020-03-22	2020-05-24	2020-03-25	26	46	-17	43	1	1	0	1	1	1	0	1
Clark, Missouri, US	29045	Missouri	2020-05-08	2020-04-06	2020-05-04	0	1	1.4712373105782	1.4712373105782	14	20.4285714285714	102.565050632524	14.14525279	Friday	6797	32	4	2020-04-11	2020-03-22	2020-05-24	2020-03-25	27	47	-16	44	1	1	0	1	1	1	0	1
Clark, Missouri, US	29045	Missouri	2020-05-09	2020-04-06	2020-05-04	0	1	1.4712373105782	1.4712373105782	22	21	102.565050632524	14.14525279	Saturday	6797	33	5	2020-04-11	2020-03-22	2020-05-24	2020-03-25	28	48	-15	45	1	1	0	1	1	1	0	1
Clark, Missouri, US	29045	Missouri	2020-05-10	2020-04-06	2020-05-04	0	1	1.4712373105782	1.4712373105782	34	21.4285714285714	102.565050632524	14.14525279	Sunday	6797	34	6	2020-04-11	2020-03-22	2020-05-24	2020-03-25	29	49	-14	46	1	1	0	1	1	1	0	1
Clark, Missouri, US	29045	Missouri	2020-05-11	2020-04-06	2020-05-04	0	1	1.4712373105782	1.4712373105782	19	20	102.565050632524	14.14525279	Monday	6797	35	7	2020-04-11	2020-03-22	2020-05-24	2020-03-25	30	50	-13	47	1	1	0	1	1	1	0	1
Clark, Missouri, US	29045	Missouri	2020-05-12	2020-04-06	2020-05-04	0	1	1.4712373105782	1.4712373105782	11	19.4285714285714	102.565050632524	14.14525279	Tuesday	6797	36	8	2020-04-11	2020-03-22	2020-05-24	2020-03-25	31	51	-12	48	1	1	0	1	1	1	0	1
Clark, Missouri, US	29045	Missouri	2020-05-13	2020-04-06	2020-05-04	0	1	1.4712373105782	1.4712373105782	17	19	102.565050632524	14.14525279	Wednesday	6797	37	9	2020-04-11	2020-03-22	2020-05-24	2020-03-25	32	52	-11	49	1	1	0	1	1	1	0	1
Clark, Missouri, US	29045	Missouri	2020-05-14	2020-04-06	2020-05-04	0	1	1.4712373105782	1.4712373105782	19	19.4285714285714	102.565050632524	14.14525279	Thursday	6797	38	10	2020-04-11	2020-03-22	2020-05-24	2020-03-25	33	53	-10	50	1	1	0	1	1	1	0	1
Clark, Missouri, US	29045	Missouri	2020-05-15	2020-04-06	2020-05-04	0	1	1.4712373105782	1.4712373105782	13	19.2857142857143	102.565050632524	14.14525279	Friday	6797	39	11	2020-04-11	2020-03-22	2020-05-24	2020-03-25	34	54	-9	51	1	1	0	1	1	1	0	1
Clark, Missouri, US	29045	Missouri	2020-05-16	2020-04-06	2020-05-04	0	1	1.4712373105782	1.4712373105782	27	20	102.565050632524	14.14525279	Saturday	6797	40	12	2020-04-11	2020-03-22	2020-05-24	2020-03-25	35	55	-8	52	1	1	0	1	1	1	0	1
Clark, Missouri, US	29045	Missouri	2020-05-17	2020-04-06	2020-05-04	0	1	1.4712373105782	1.4712373105782	31	19.5714285714286	102.565050632524	14.14525279	Sunday	6797	41	13	2020-04-11	2020-03-22	2020-05-24	2020-03-25	36	56	-7	53	1	1	0	1	1	1	0	1
Clark, Missouri, US	29045	Missouri	2020-05-18	2020-04-06	2020-05-04	0	1	1.4712373105782	1.4712373105782	25	20.4285714285714	102.565050632524	14.14525279	Monday	6797	42	14	2020-04-11	2020-03-22	2020-05-24	2020-03-25	37	57	-6	54	1	1	0	1	1	1	0	1
Clark, Missouri, US	29045	Missouri	2020-05-19	2020-04-06	2020-05-04	0	1	1.4712373105782	1.4712373105782	18	21.4285714285714	102.565050632524	14.14525279	Tuesday	6797	43	15	2020-04-11	2020-03-22	2020-05-24	2020-03-25	38	58	-5	55	1	1	0	1	1	1	0	1
Clark, Missouri, US	29045	Missouri	2020-05-20	2020-04-06	2020-05-04	0	1	1.4712373105782	1.4712373105782	17	21.4285714285714	102.565050632524	14.14525279	Wednesday	6797	44	16	2020-04-11	2020-03-22	2020-05-24	2020-03-25	39	59	-4	56	1	1	0	1	1	1	0	1
Clark, Missouri, US	29045	Missouri	2020-05-21	2020-04-06	2020-05-04	0	1	1.4712373105782	1.4712373105782	15	20.8571428571429	102.565050632524	14.14525279	Thursday	6797	45	17	2020-04-11	2020-03-22	2020-05-24	2020-03-25	40	60	-3	57	1	1	0	1	1	1	0	1
Clark, Missouri, US	29045	Missouri	2020-05-22	2020-04-06	2020-05-04	0	1	1.4712373105782	1.4712373105782	8	20.1428571428571	102.565050632524	14.14525279	Friday	6797	46	18	2020-04-11	2020-03-22	2020-05-24	2020-03-25	41	61	-2	58	1	1	0	1	1	1	0	1
Clark, Missouri, US	29045	Missouri	2020-05-23	2020-04-06	2020-05-04	0	1	1.4712373105782	1.4712373105782	15	18.4285714285714	102.565050632524	14.14525279	Saturday	6797	47	19	2020-04-11	2020-03-22	2020-05-24	2020-03-25	42	62	-1	59	1	1	0	1	1	1	0	1
Clark, Missouri, US	29045	Missouri	2020-05-24	2020-04-06	2020-05-04	0	1	1.4712373105782	1.4712373105782	26	17.7142857142857	102.565050632524	14.14525279	Sunday	6797	48	20	2020-04-11	2020-03-22	2020-05-24	2020-03-25	43	63	0	60	1	1	0	1	0	1	0	1
Clark, Missouri, US	29045	Missouri	2020-05-25	2020-04-06	2020-05-04	0	1	1.4712373105782	1.4712373105782	20	17	102.565050632524	14.14525279	Monday	6797	49	21	2020-04-11	2020-03-22	2020-05-24	2020-03-25	44	64	1	61	1	1	1	1	0	1	0	1
Clark, Missouri, US	29045	Missouri	2020-05-26	2020-04-06	2020-05-04	0	1	1.4712373105782	1.4712373105782	10	15.8571428571429	102.565050632524	14.14525279	Tuesday	6797	50	22	2020-04-11	2020-03-22	2020-05-24	2020-03-25	45	65	2	62	1	1	1	1	0	1	0	1
Clark, Missouri, US	29045	Missouri	2020-05-27	2020-04-06	2020-05-04	0	1	1.4712373105782	1.4712373105782	9	14.7142857142857	102.565050632524	14.14525279	Wednesday	6797	51	23	2020-04-11	2020-03-22	2020-05-24	2020-03-25	46	66	3	63	1	1	1	1	0	1	0	1
Clark, Missouri, US	29045	Missouri	2020-05-28	2020-04-06	2020-05-04	0	1	1.4712373105782	1.4712373105782	21	15.5714285714286	102.565050632524	14.14525279	Thursday	6797	52	24	2020-04-11	2020-03-22	2020-05-24	2020-03-25	47	67	4	64	1	1	1	1	0	1	0	1
Clark, Missouri, US	29045	Missouri	2020-05-29	2020-04-06	2020-05-04	0	1	1.4712373105782	1.4712373105782	15	16.5714285714286	102.565050632524	14.14525279	Friday	6797	53	25	2020-04-11	2020-03-22	2020-05-24	2020-03-25	48	68	5	65	1	1	1	1	0	1	0	1
Clark, Missouri, US	29045	Missouri	2020-05-30	2020-04-06	2020-05-04	0	1	1.4712373105782	1.4712373105782	20	17.2857142857143	102.565050632524	14.14525279	Saturday	6797	54	26	2020-04-11	2020-03-22	2020-05-24	2020-03-25	49	69	6	66	1	1	1	1	0	1	0	1
Clark, Missouri, US	29045	Missouri	2020-05-31	2020-04-06	2020-05-04	0	1	1.4712373105782	1.4712373105782	32	18.1428571428571	102.565050632524	14.14525279	Sunday	6797	55	27	2020-04-11	2020-03-22	2020-05-24	2020-03-25	50	70	7	67	1	1	1	1	0	1	0	1
Clark, Missouri, US	29045	Missouri	2020-06-01	2020-04-06	2020-05-04	0	1	1.4712373105782	1.4712373105782	16	17.5714285714286	102.565050632524	14.14525279	Monday	6797	56	28	2020-04-11	2020-03-22	2020-05-24	2020-03-25	51	71	8	68	1	1	1	1	0	1	0	1
Clark, Missouri, US	29045	Missouri	2020-06-02	2020-04-06	2020-05-04	0	1	1.4712373105782	1.4712373105782	24	19.5714285714286	102.565050632524	14.14525279	Tuesday	6797	57	29	2020-04-11	2020-03-22	2020-05-24	2020-03-25	52	72	9	69	1	1	1	1	0	1	0	1
Clark, Missouri, US	29045	Missouri	2020-06-03	2020-04-06	2020-05-04	0	1	1.4712373105782	1.4712373105782	9	19.5714285714286	102.565050632524	14.14525279	Wednesday	6797	58	30	2020-04-11	2020-03-22	2020-05-24	2020-03-25	53	73	10	70	1	1	1	1	0	1	0	1
Clark, Missouri, US	29045	Missouri	2020-06-04	2020-04-06	2020-05-04	0	1	1.4712373105782	1.4712373105782	26	20.2857142857143	102.565050632524	14.14525279	Thursday	6797	59	31	2020-04-11	2020-03-22	2020-05-24	2020-03-25	54	74	11	71	1	1	1	1	0	1	0	1
Clark, Missouri, US	29045	Missouri	2020-06-05	2020-04-06	2020-05-04	0	1	1.4712373105782	1.4712373105782	11	19.7142857142857	102.565050632524	14.14525279	Friday	6797	60	32	2020-04-11	2020-03-22	2020-05-24	2020-03-25	55	75	12	72	1	1	1	1	0	1	0	1
Clark, Missouri, US	29045	Missouri	2020-06-06	2020-04-06	2020-05-04	0	1	1.4712373105782	1.4712373105782	18	19.4285714285714	102.565050632524	14.14525279	Saturday	6797	61	33	2020-04-11	2020-03-22	2020-05-24	2020-03-25	56	76	13	73	1	1	1	1	0	1	0	1
Clark, Missouri, US	29045	Missouri	2020-06-07	2020-04-06	2020-05-04	0	1	1.4712373105782	1.4712373105782	30	19.1428571428571	102.565050632524	14.14525279	Sunday	6797	62	34	2020-04-11	2020-03-22	2020-05-24	2020-03-25	57	77	14	74	1	1	1	1	0	1	0	1
Clark, Missouri, US	29045	Missouri	2020-06-08	2020-04-06	2020-05-04	0	1	1.4712373105782	1.4712373105782	7	17.8571428571429	102.565050632524	14.14525279	Monday	6797	63	35	2020-04-11	2020-03-22	2020-05-24	2020-03-25	58	78	15	75	1	1	1	1	0	1	0	1
Clark, Missouri, US	29045	Missouri	2020-06-09	2020-04-06	2020-05-04	0	1	1.4712373105782	1.4712373105782	31	18.8571428571429	102.565050632524	14.14525279	Tuesday	6797	64	36	2020-04-11	2020-03-22	2020-05-24	2020-03-25	59	79	16	76	1	1	1	1	0	1	0	1
Clark, Missouri, US	29045	Missouri	2020-06-10	2020-04-06	2020-05-04	0	1	2.94247462115639	1.68141406923222	9	18.8571428571429	102.565050632524	14.14525279	Wednesday	6797	65	37	2020-04-11	2020-03-22	2020-05-24	2020-03-25	60	80	17	77	1	1	1	1	0	1	0	1
Clark, Missouri, US	29045	Missouri	2020-06-11	2020-04-06	2020-05-04	0	1	2.94247462115639	1.89159082788625	14	17.1428571428571	102.565050632524	14.14525279	Thursday	6797	66	38	2020-04-11	2020-03-22	2020-05-24	2020-03-25	61	81	18	78	1	1	1	1	0	1	0	1
Clark, Missouri, US	29045	Missouri	2020-06-12	2020-04-06	2020-05-04	0	1	1.4712373105782	1.89159082788625	12	17.2857142857143	102.565050632524	14.14525279	Friday	6797	67	39	2020-04-11	2020-03-22	2020-05-24	2020-03-25	62	82	19	79	1	1	1	1	0	1	0	1
Clark, Missouri, US	29045	Missouri	2020-06-13	2020-04-06	2020-05-04	0	1	1.4712373105782	1.89159082788625	9	16	102.565050632524	14.14525279	Saturday	6797	68	40	2020-04-11	2020-03-22	2020-05-24	2020-03-25	63	83	20	80	1	1	1	1	0	1	0	1
Clark, Missouri, US	29045	Missouri	2020-06-14	2020-04-06	2020-05-04	0	1	1.4712373105782	1.89159082788625	21	14.7142857142857	102.565050632524	14.14525279	Sunday	6797	69	41	2020-04-11	2020-03-22	2020-05-24	2020-03-25	64	84	21	81	1	1	1	1	0	1	0	1
Clark, Missouri, US	29045	Missouri	2020-06-15	2020-04-06	2020-05-04	0	1	1.4712373105782	1.89159082788625	21	16.7142857142857	102.565050632524	14.14525279	Monday	6797	70	42	2020-04-11	2020-03-22	2020-05-24	2020-03-25	65	85	22	82	1	1	1	1	0	1	0	1
Clark, Missouri, US	29045	Missouri	2020-06-16	2020-04-06	2020-05-04	0	1	1.4712373105782	1.89159082788625	15	14.4285714285714	102.565050632524	14.14525279	Tuesday	6797	71	43	2020-04-11	2020-03-22	2020-05-24	2020-03-25	66	86	23	83	1	1	1	1	0	1	0	1
Clark, Missouri, US	29045	Missouri	2020-06-17	2020-04-06	2020-05-04	0	1	1.4712373105782	1.68141406923222	14	15.1428571428571	102.565050632524	14.14525279	Wednesday	6797	72	44	2020-04-11	2020-03-22	2020-05-24	2020-03-25	67	87	24	84	1	1	1	1	0	1	0	1
Clark, Missouri, US	29045	Missouri	2020-06-18	2020-04-06	2020-05-04	0	1	1.4712373105782	1.4712373105782	14	15.1428571428571	102.565050632524	14.14525279	Thursday	6797	73	45	2020-04-11	2020-03-22	2020-05-24	2020-03-25	68	88	25	85	1	1	1	1	0	1	0	1
Clark, Missouri, US	29045	Missouri	2020-06-19	2020-04-06	2020-05-04	0	1	1.4712373105782	1.4712373105782	17	15.8571428571429	102.565050632524	14.14525279	Friday	6797	74	46	2020-04-11	2020-03-22	2020-05-24	2020-03-25	69	89	26	86	1	1	1	1	0	1	0	1
Clark, Missouri, US	29045	Missouri	2020-06-20	2020-04-06	2020-05-04	0	1	1.4712373105782	1.4712373105782	21	17.5714285714286	102.565050632524	14.14525279	Saturday	6797	75	47	2020-04-11	2020-03-22	2020-05-24	2020-03-25	70	90	27	87	1	1	1	1	0	1	0	1
Clark, Missouri, US	29045	Missouri	2020-06-21	2020-04-06	2020-05-04	0	1	1.4712373105782	1.4712373105782	19	17.2857142857143	102.565050632524	14.14525279	Sunday	6797	76	48	2020-04-11	2020-03-22	2020-05-24	2020-03-25	71	91	28	88	1	1	1	1	0	1	0	1
Clark, Missouri, US	29045	Missouri	2020-06-22	2020-04-06	2020-05-04	0	1	1.4712373105782	1.4712373105782	17	16.7142857142857	102.565050632524	14.14525279	Monday	6797	77	49	2020-04-11	2020-03-22	2020-05-24	2020-03-25	72	92	29	89	1	1	1	1	0	1	0	1
Clark, Missouri, US	29045	Missouri	2020-06-23	2020-04-06	2020-05-04	0	1	1.4712373105782	1.4712373105782	15	16.7142857142857	102.565050632524	14.14525279	Tuesday	6797	78	50	2020-04-11	2020-03-22	2020-05-24	2020-03-25	73	93	30	90	1	1	1	1	0	1	0	1
Clark, Missouri, US	29045	Missouri	2020-06-24	2020-04-06	2020-05-04	0	1	2.94247462115639	1.68141406923222	14	16.7142857142857	102.565050632524	14.14525279	Wednesday	6797	79	51	2020-04-11	2020-03-22	2020-05-24	2020-03-25	74	94	31	91	1	1	1	1	0	1	0	1
Clark, Missouri, US	29045	Missouri	2020-06-25	2020-04-06	2020-05-04	0	1	2.94247462115639	1.89159082788625	14	16.7142857142857	102.565050632524	14.14525279	Thursday	6797	80	52	2020-04-11	2020-03-22	2020-05-24	2020-03-25	75	95	32	92	1	1	1	1	0	1	0	1
Clark, Missouri, US	29045	Missouri	2020-06-26	2020-04-06	2020-05-04	0	1	2.94247462115639	2.10176758654028	17	16.7142857142857	102.565050632524	14.14525279	Friday	6797	81	53	2020-04-11	2020-03-22	2020-05-24	2020-03-25	76	96	33	93	1	1	1	1	0	1	0	1
Clark, Missouri, US	29045	Missouri	2020-06-27	2020-04-06	2020-05-04	0	1	2.94247462115639	2.31194434519431	17	16.1428571428571	102.565050632524	14.14525279	Saturday	6797	82	54	2020-04-11	2020-03-22	2020-05-24	2020-03-25	77	97	34	94	1	1	1	1	0	1	0	1
Clark, Missouri, US	29045	Missouri	2020-06-28	2020-04-06	2020-05-04	0	1	2.94247462115639	2.52212110384834	26	17.1428571428571	102.565050632524	14.14525279	Sunday	6797	83	55	2020-04-11	2020-03-22	2020-05-24	2020-03-25	78	98	35	95	1	1	1	1	0	1	0	1
Clark, Missouri, US	29045	Missouri	2020-06-29	2020-04-06	2020-05-04	0	1	2.94247462115639	2.73229786250236	27	18.5714285714286	102.565050632524	14.14525279	Monday	6797	84	56	2020-04-11	2020-03-22	2020-05-24	2020-03-25	79	99	36	96	1	1	1	1	0	1	0	1
Clark, Missouri, US	29045	Missouri	2020-06-30	2020-04-06	2020-05-04	0	1	2.94247462115639	2.94247462115639	25	20	102.565050632524	14.14525279	Tuesday	6797	85	57	2020-04-11	2020-03-22	2020-05-24	2020-03-25	80	100	37	97	1	1	1	1	0	1	0	1
Clark, Missouri, US	29045	Missouri	2020-07-01	2020-04-06	2020-05-04	0	1	2.94247462115639	2.94247462115639	14	20	102.565050632524	14.14525279	Wednesday	6797	86	58	2020-04-11	2020-03-22	2020-05-24	2020-03-25	81	101	38	98	1	1	1	1	0	1	0	1
Clark, Missouri, US	29045	Missouri	2020-07-02	2020-04-06	2020-05-04	0	1	2.94247462115639	2.94247462115639	12	19.7142857142857	102.565050632524	14.14525279	Thursday	6797	87	59	2020-04-11	2020-03-22	2020-05-24	2020-03-25	82	102	39	99	1	1	1	1	0	1	0	1
Clark, Missouri, US	29045	Missouri	2020-07-03	2020-04-06	2020-05-04	0	1	2.94247462115639	2.94247462115639	16	19.5714285714286	102.565050632524	14.14525279	Friday	6797	88	60	2020-04-11	2020-03-22	2020-05-24	2020-03-25	83	103	40	100	1	1	1	1	0	1	0	1
Clark, Missouri, US	29045	Missouri	2020-07-04	2020-04-06	2020-05-04	0	1	2.94247462115639	2.94247462115639	15	19.2857142857143	102.565050632524	14.14525279	Saturday	6797	89	61	2020-04-11	2020-03-22	2020-05-24	2020-03-25	84	104	41	101	1	1	1	1	0	1	0	1
Clark, Missouri, US	29045	Missouri	2020-07-05	2020-04-06	2020-05-04	0	1	2.94247462115639	2.94247462115639	28	19.5714285714286	102.565050632524	14.14525279	Sunday	6797	90	62	2020-04-11	2020-03-22	2020-05-24	2020-03-25	85	105	42	102	1	1	1	1	0	1	0	1
Clark, Nevada, US	32003	Nevada	2020-03-01	2020-03-31	2020-05-09	1	0	0	2.52212110384834	33	20.4285714285714	96.7359992767692	247.2642906	Sunday	2266715	-30	-69	2020-04-05	2020-03-16	2020-05-29	2020-03-30	-35	-15	-89	-29	0	0	0	0	1	0	1	0
Clark, Nevada, US	32003	Nevada	2020-03-02	2020-03-31	2020-05-09	1	0	0	2.10176758654028	17	19.2857142857143	96.7359992767692	247.2642906	Monday	2266715	-29	-68	2020-04-05	2020-03-16	2020-05-29	2020-03-30	-34	-14	-88	-28	0	0	0	0	1	0	1	0
Clark, Nevada, US	32003	Nevada	2020-03-03	2020-03-31	2020-05-09	1	0	0	1.68141406923222	17	19.7142857142857	96.7359992767692	247.2642906	Tuesday	2266715	-28	-67	2020-04-05	2020-03-16	2020-05-29	2020-03-30	-33	-13	-87	-27	0	0	0	0	1	0	1	0
Clark, Nevada, US	32003	Nevada	2020-03-04	2020-03-31	2020-05-09	1	0	0	1.26106055192417	16	20.2857142857143	96.7359992767692	247.2642906	Wednesday	2266715	-27	-66	2020-04-05	2020-03-16	2020-05-29	2020-03-30	-32	-12	-86	-26	0	0	0	0	1	0	1	0
Clark, Nevada, US	32003	Nevada	2020-03-05	2020-03-31	2020-05-09	1	0	0.00441167063349384	0.84133727327804	14	20	96.7359992767692	247.2642906	Thursday	2266715	-26	-65	2020-04-05	2020-03-16	2020-05-29	2020-03-30	-31	-11	-85	-25	0	0	0	0	1	0	1	0
Clark, Nevada, US	32003	Nevada	2020-03-06	2020-03-31	2020-05-09	1	0	0.00441167063349384	0.421613994631911	14	19.8571428571429	96.7359992767692	247.2642906	Friday	2266715	-25	-64	2020-04-05	2020-03-16	2020-05-29	2020-03-30	-30	-10	-84	-24	0	0	0	0	1	0	1	0
Clark, Nevada, US	32003	Nevada	2020-03-07	2020-03-31	2020-05-09	1	0	0.00441167063349384	0.00189071598578308	23	19.1428571428571	96.7359992767692	247.2642906	Saturday	2266715	-24	-63	2020-04-05	2020-03-16	2020-05-29	2020-03-30	-29	-9	-83	-23	0	0	0	0	1	0	1	0
Clark, Nevada, US	32003	Nevada	2020-03-08	2020-03-31	2020-05-09	1	0	0.00882334126698769	0.00315119330963846	32	19	96.7359992767692	247.2642906	Sunday	2266715	-23	-62	2020-04-05	2020-03-16	2020-05-29	2020-03-30	-28	-8	-82	-22	0	0	0	0	1	0	1	0
Clark, Nevada, US	32003	Nevada	2020-03-09	2020-03-31	2020-05-09	1	0	0.00882334126698769	0.00441167063349384	18	19.1428571428571	96.7359992767692	247.2642906	Monday	2266715	-22	-61	2020-04-05	2020-03-16	2020-05-29	2020-03-30	-27	-7	-81	-21	0	0	0	0	1	0	1	0
Clark, Nevada, US	32003	Nevada	2020-03-10	2020-03-31	2020-05-09	1	0	0.00882334126698769	0.00567214795734923	21	19.7142857142857	96.7359992767692	247.2642906	Tuesday	2266715	-21	-60	2020-04-05	2020-03-16	2020-05-29	2020-03-30	-26	-6	-80	-20	0	0	0	0	1	0	1	0
Clark, Nevada, US	32003	Nevada	2020-03-11	2020-03-31	2020-05-09	1	0	0.0220583531674692	0.00882334126698769	20	20.2857142857143	96.7359992767692	247.2642906	Wednesday	2266715	-20	-59	2020-04-05	2020-03-16	2020-05-29	2020-03-30	-25	-5	-79	-19	0	0	0	0	1	0	1	0
Clark, Nevada, US	32003	Nevada	2020-03-12	2020-03-31	2020-05-09	1	0	0.0352933650679508	0.0132350119004815	18	20.8571428571429	96.7359992767692	247.2642906	Thursday	2266715	-19	-58	2020-04-05	2020-03-16	2020-05-29	2020-03-30	-24	-4	-78	-18	0	0	0	0	1	0	1	0
Clark, Nevada, US	32003	Nevada	2020-03-13	2020-03-31	2020-05-09	1	0	0.0705867301359015	0.0226885918293969	16	21.1428571428571	96.7359992767692	247.2642906	Friday	2266715	-18	-57	2020-04-05	2020-03-16	2020-05-29	2020-03-30	-23	-3	-77	-17	0	0	0	0	1	0	1	0
Clark, Nevada, US	32003	Nevada	2020-03-14	2020-03-31	2020-05-09	1	0	0.0705867301359015	0.0321421717583123	28	21.8571428571429	96.7359992767692	247.2642906	Saturday	2266715	-17	-56	2020-04-05	2020-03-16	2020-05-29	2020-03-30	-22	-2	-76	-16	0	0	0	0	1	0	1	0
Clark, Nevada, US	32003	Nevada	2020-03-15	2020-03-31	2020-05-09	1	0	0.0705867301359015	0.0409655130253	38	22.7142857142857	96.7359992767692	247.2642906	Sunday	2266715	-16	-55	2020-04-05	2020-03-16	2020-05-29	2020-03-30	-21	-1	-75	-15	0	0	0	0	1	0	1	0
Clark, Nevada, US	32003	Nevada	2020-03-16	2020-03-31	2020-05-09	1	0	0.154408472172285	0.0617633888689138	27	24	96.7359992767692	247.2642906	Monday	2266715	-15	-54	2020-04-05	2020-03-16	2020-05-29	2020-03-30	-20	0	-74	-14	0	0	0	0	1	0	1	0
Clark, Nevada, US	32003	Nevada	2020-03-17	2020-03-31	2020-05-09	1	0	0.185290166606741	0.0869729353460215	34	25.8571428571429	96.7359992767692	247.2642906	Tuesday	2266715	-14	-53	2020-04-05	2020-03-16	2020-05-29	2020-03-30	-19	1	-73	-13	0	1	0	0	1	0	1	1
Clark, Nevada, US	32003	Nevada	2020-03-18	2020-03-31	2020-05-09	1	0	0.185290166606741	0.110291765837346	43	29.1428571428571	96.7359992767692	247.2642906	Wednesday	2266715	-13	-52	2020-04-05	2020-03-16	2020-05-29	2020-03-30	-18	2	-72	-12	0	1	0	0	1	0	1	1
Clark, Nevada, US	32003	Nevada	2020-03-19	2020-03-31	2020-05-09	1	0	0.304405273711075	0.148736324214935	51	33.8571428571429	96.7359992767692	247.2642906	Thursday	2266715	-12	-51	2020-04-05	2020-03-16	2020-05-29	2020-03-30	-17	3	-71	-11	0	1	0	0	1	0	1	1
Clark, Nevada, US	32003	Nevada	2020-03-20	2020-03-31	2020-05-09	1	0	0.555870499820224	0.218062577026981	51	38.8571428571429	96.7359992767692	247.2642906	Friday	2266715	-11	-50	2020-04-05	2020-03-16	2020-05-29	2020-03-30	-16	4	-70	-10	0	1	0	0	1	0	1	1
Clark, Nevada, US	32003	Nevada	2020-03-21	2020-03-31	2020-05-09	1	0	0.555870499820224	0.287388829839028	61	43.5714285714286	96.7359992767692	247.2642906	Saturday	2266715	-10	-49	2020-04-05	2020-03-16	2020-05-29	2020-03-30	-15	5	-69	-9	0	1	0	0	1	0	1	1
Clark, Nevada, US	32003	Nevada	2020-03-22	2020-03-31	2020-05-09	1	0	0.555870499820224	0.356715082651074	69	48	96.7359992767692	247.2642906	Sunday	2266715	-9	-48	2020-04-05	2020-03-16	2020-05-29	2020-03-30	-14	6	-68	-8	0	1	0	0	1	0	1	1
Clark, Nevada, US	32003	Nevada	2020-03-23	2020-03-31	2020-05-09	1	0	0.555870499820224	0.414066800886494	61	52.8571428571429	96.7359992767692	247.2642906	Monday	2266715	-8	-47	2020-04-05	2020-03-16	2020-05-29	2020-03-30	-13	7	-67	-7	0	1	0	0	1	0	1	1
Clark, Nevada, US	32003	Nevada	2020-03-24	2020-03-31	2020-05-09	1	0	0.935274174300695	0.521207373414201	60	56.5714285714286	96.7359992767692	247.2642906	Tuesday	2266715	-7	-46	2020-04-05	2020-03-16	2020-05-29	2020-03-30	-12	8	-66	-6	0	1	0	0	1	0	1	1
Clark, Nevada, US	32003	Nevada	2020-03-25	2020-03-31	2020-05-09	1	0	1.09850598773997	0.651666776433234	60	59	96.7359992767692	247.2642906	Wednesday	2266715	-6	-45	2020-04-05	2020-03-16	2020-05-29	2020-03-30	-11	9	-65	-5	0	1	0	0	1	0	1	1
Clark, Nevada, US	32003	Nevada	2020-03-26	2020-03-31	2020-05-09	1	0	1.54408472172285	0.828763840434915	59	60.1428571428571	96.7359992767692	247.2642906	Thursday	2266715	-5	-44	2020-04-05	2020-03-16	2020-05-29	2020-03-30	-10	10	-64	-4	0	1	0	0	1	0	1	1
Clark, Nevada, US	32003	Nevada	2020-03-27	2020-03-31	2020-05-09	1	0	1.95437009063777	1.02854949626599	56	60.8571428571429	96.7359992767692	247.2642906	Friday	2266715	-4	-43	2020-04-05	2020-03-16	2020-05-29	2020-03-30	-9	11	-63	-3	0	1	0	0	1	0	1	1
Clark, Nevada, US	32003	Nevada	2020-03-28	2020-03-31	2020-05-09	1	0	1.95437009063777	1.22833515209707	65	61.4285714285714	96.7359992767692	247.2642906	Saturday	2266715	-3	-42	2020-04-05	2020-03-16	2020-05-29	2020-03-30	-8	12	-62	-2	0	1	0	0	1	0	1	1
Clark, Nevada, US	32003	Nevada	2020-03-29	2020-03-31	2020-05-09	1	0	2.32936209448475	1.481691094192	73	62	96.7359992767692	247.2642906	Sunday	2266715	-2	-41	2020-04-05	2020-03-16	2020-05-29	2020-03-30	-7	13	-61	-1	0	1	0	0	1	0	1	1
Clark, Nevada, US	32003	Nevada	2020-03-30	2020-03-31	2020-05-09	1	0	3.32198798702086	1.87685073522067	60	61.8571428571429	96.7359992767692	247.2642906	Monday	2266715	-1	-40	2020-04-05	2020-03-16	2020-05-29	2020-03-30	-6	14	-60	0	0	1	0	0	1	0	0	1
Clark, Nevada, US	32003	Nevada	2020-03-31	2020-03-31	2020-05-09	1	0	3.83374178050615	2.29091753610716	59	61.7142857142857	96.7359992767692	247.2642906	Tuesday	2266715	0	-39	2020-04-05	2020-03-16	2020-05-29	2020-03-30	-5	15	-59	1	0	1	0	1	1	0	0	1
Clark, Nevada, US	32003	Nevada	2020-04-01	2020-03-31	2020-05-09	1	1	4.23961547878758	2.73964746339968	59	61.5714285714286	96.7359992767692	247.2642906	Wednesday	2266715	1	-38	2020-04-05	2020-03-16	2020-05-29	2020-03-30	-4	16	-58	2	0	1	0	1	1	0	0	1
Clark, Nevada, US	32003	Nevada	2020-04-02	2020-03-31	2020-05-09	1	1	4.96312946268058	3.22808242639364	61	61.8571428571429	96.7359992767692	247.2642906	Thursday	2266715	2	-37	2020-04-05	2020-03-16	2020-05-29	2020-03-30	-3	17	-57	3	0	1	0	1	1	0	0	1
Clark, Nevada, US	32003	Nevada	2020-04-03	2020-03-31	2020-05-09	1	1	5.64252674023863	3.75496194776519	57	62	96.7359992767692	247.2642906	Friday	2266715	3	-36	2020-04-05	2020-03-16	2020-05-29	2020-03-30	-2	18	-56	4	0	1	0	1	1	0	0	1
Clark, Nevada, US	32003	Nevada	2020-04-04	2020-03-31	2020-05-09	1	1	6.25574895829427	4.36944464314469	66	62.1428571428571	96.7359992767692	247.2642906	Saturday	2266715	4	-35	2020-04-05	2020-03-16	2020-05-29	2020-03-30	-1	19	-55	5	0	1	0	1	1	0	0	1
Clark, Nevada, US	32003	Nevada	2020-04-05	2020-03-31	2020-05-09	1	1	6.70132769227715	4.99401115711503	74	62.2857142857143	96.7359992767692	247.2642906	Sunday	2266715	5	-34	2020-04-05	2020-03-16	2020-05-29	2020-03-30	0	20	-54	6	0	1	0	1	1	0	0	1
Clark, Nevada, US	32003	Nevada	2020-04-06	2020-03-31	2020-05-09	1	1	7.0939663786581	5.53286521306321	65	63	96.7359992767692	247.2642906	Monday	2266715	6	-33	2020-04-05	2020-03-16	2020-05-29	2020-03-30	1	21	-53	7	1	1	0	1	1	1	0	1
Clark, Nevada, US	32003	Nevada	2020-04-07	2020-03-31	2020-05-09	1	1	7.64983687847833	6.07802165563066	64	63.7142857142857	96.7359992767692	247.2642906	Tuesday	2266715	7	-32	2020-04-05	2020-03-16	2020-05-29	2020-03-30	2	22	-52	8	1	1	0	1	1	1	0	1
Clark, Nevada, US	32003	Nevada	2020-04-08	2020-03-31	2020-05-09	1	1	8.28511744970144	6.65595050861836	64	64.4285714285714	96.7359992767692	247.2642906	Wednesday	2266715	8	-31	2020-04-05	2020-03-16	2020-05-29	2020-03-30	3	23	-51	9	1	1	0	1	1	1	0	1
Clark, Nevada, US	32003	Nevada	2020-04-09	2020-03-31	2020-05-09	1	1	8.86304630268913	7.21308148576244	62	64.5714285714286	96.7359992767692	247.2642906	Thursday	2266715	9	-30	2020-04-05	2020-03-16	2020-05-29	2020-03-30	4	24	-50	10	1	1	0	1	1	1	0	1
Clark, Nevada, US	32003	Nevada	2020-04-10	2020-03-31	2020-05-09	1	1	9.4586218382108	7.75823792832989	60	65	96.7359992767692	247.2642906	Friday	2266715	10	-29	2020-04-05	2020-03-16	2020-05-29	2020-03-30	5	25	-49	11	1	1	0	1	1	1	0	1
Clark, Nevada, US	32003	Nevada	2020-04-11	2020-03-31	2020-05-09	1	1	9.4586218382108	8.21579119688939	66	65	96.7359992767692	247.2642906	Saturday	2266715	11	-28	2020-04-05	2020-03-16	2020-05-29	2020-03-30	6	26	-48	12	1	1	0	1	1	1	0	1
Clark, Nevada, US	32003	Nevada	2020-04-12	2020-03-31	2020-05-09	1	1	10.2527225522397	8.72313331974119	79	65.7142857142857	96.7359992767692	247.2642906	Sunday	2266715	12	-27	2020-04-05	2020-03-16	2020-05-29	2020-03-30	7	27	-47	13	1	1	0	1	1	1	0	1
Clark, Nevada, US	32003	Nevada	2020-04-13	2020-03-31	2020-05-09	1	1	10.782123028259	9.25001284111274	63	65.4285714285714	96.7359992767692	247.2642906	Monday	2266715	13	-26	2020-04-05	2020-03-16	2020-05-29	2020-03-30	8	28	-46	14	1	1	0	1	1	1	0	1
Clark, Nevada, US	32003	Nevada	2020-04-14	2020-03-31	2020-05-09	1	1	11.0688816194361	9.7384478041067	62	65.1428571428571	96.7359992767692	247.2642906	Tuesday	2266715	14	-25	2020-04-05	2020-03-16	2020-05-29	2020-03-30	9	29	-45	15	1	1	0	1	1	1	0	1
Clark, Nevada, US	32003	Nevada	2020-04-15	2020-03-31	2020-05-09	1	1	11.2894651511107	10.1676403328795	59	64.4285714285714	96.7359992767692	247.2642906	Wednesday	2266715	15	-24	2020-04-05	2020-03-16	2020-05-29	2020-03-30	10	30	-44	16	1	1	0	1	1	1	0	1
Clark, Nevada, US	32003	Nevada	2020-04-16	2020-03-31	2020-05-09	1	1	11.2894651511107	10.5142715969397	58	63.8571428571429	96.7359992767692	247.2642906	Thursday	2266715	16	-23	2020-04-05	2020-03-16	2020-05-29	2020-03-30	11	31	-43	17	1	1	0	1	1	1	0	1
Clark, Nevada, US	32003	Nevada	2020-04-17	2020-03-31	2020-05-09	1	1	12.0791541945061	10.8886333621247	57	63.4285714285714	96.7359992767692	247.2642906	Friday	2266715	17	-22	2020-04-05	2020-03-16	2020-05-29	2020-03-30	12	32	-42	18	1	1	0	1	1	1	0	1
Clark, Nevada, US	32003	Nevada	2020-04-18	2020-03-31	2020-05-09	1	1	12.7144347657293	11.3537494946274	64	63.1428571428571	96.7359992767692	247.2642906	Saturday	2266715	18	-21	2020-04-05	2020-03-16	2020-05-29	2020-03-30	13	33	-41	19	1	1	0	1	1	1	0	1
Clark, Nevada, US	32003	Nevada	2020-04-19	2020-03-31	2020-05-09	1	1	12.9703116624719	11.7419765103748	70	61.8571428571429	96.7359992767692	247.2642906	Sunday	2266715	19	-20	2020-04-05	2020-03-16	2020-05-29	2020-03-30	14	34	-40	20	1	1	0	1	1	1	0	1
Clark, Nevada, US	32003	Nevada	2020-04-20	2020-03-31	2020-05-09	1	1	13.2261885592145	12.0911287290828	60	61.4285714285714	96.7359992767692	247.2642906	Monday	2266715	20	-19	2020-04-05	2020-03-16	2020-05-29	2020-03-30	15	35	-39	21	1	1	0	1	1	1	0	1
Clark, Nevada, US	32003	Nevada	2020-04-21	2020-03-31	2020-05-09	1	1	13.6717672931974	12.4629695396201	59	61	96.7359992767692	247.2642906	Tuesday	2266715	21	-18	2020-04-05	2020-03-16	2020-05-29	2020-03-30	16	36	-38	22	1	1	0	1	1	1	0	1
Clark, Nevada, US	32003	Nevada	2020-04-22	2020-03-31	2020-05-09	1	1	14.1967560985832	12.8782968178305	55	60.4285714285714	96.7359992767692	247.2642906	Wednesday	2266715	22	-17	2020-04-05	2020-03-16	2020-05-29	2020-03-30	17	37	-37	23	1	1	0	1	1	1	0	1
Clark, Nevada, US	32003	Nevada	2020-04-23	2020-03-31	2020-05-09	1	1	14.6202764793986	13.3541270075859	55	60	96.7359992767692	247.2642906	Thursday	2266715	23	-16	2020-04-05	2020-03-16	2020-05-29	2020-03-30	18	38	-36	24	1	1	0	1	1	1	0	1
Clark, Nevada, US	32003	Nevada	2020-04-24	2020-03-31	2020-05-09	1	1	15.1893819911193	13.7984452642449	52	59.2857142857143	96.7359992767692	247.2642906	Friday	2266715	24	-15	2020-04-05	2020-03-16	2020-05-29	2020-03-30	19	39	-35	25	1	1	0	1	1	1	0	1
Clark, Nevada, US	32003	Nevada	2020-04-25	2020-03-31	2020-05-09	1	1	15.749664161573	14.2320494636511	59	58.5714285714286	96.7359992767692	247.2642906	Saturday	2266715	25	-14	2020-04-05	2020-03-16	2020-05-29	2020-03-30	20	40	-34	26	1	1	0	1	1	1	0	1
Clark, Nevada, US	32003	Nevada	2020-04-26	2020-03-31	2020-05-09	1	1	16.1687728717549	14.6889724935487	65	57.8571428571429	96.7359992767692	247.2642906	Sunday	2266715	26	-13	2020-04-05	2020-03-16	2020-05-29	2020-03-30	21	41	-33	27	1	1	0	1	1	1	0	1
Clark, Nevada, US	32003	Nevada	2020-04-27	2020-03-31	2020-05-09	1	1	16.3981797446966	15.1421140914747	56	57.2857142857143	96.7359992767692	247.2642906	Monday	2266715	27	-12	2020-04-05	2020-03-16	2020-05-29	2020-03-30	22	42	-32	28	1	1	0	1	1	1	0	1
Clark, Nevada, US	32003	Nevada	2020-04-28	2020-03-31	2020-05-09	1	1	16.7334667128422	15.5794997228525	55	56.7142857142857	96.7359992767692	247.2642906	Tuesday	2266715	28	-11	2020-04-05	2020-03-16	2020-05-29	2020-03-30	23	43	-31	29	1	1	0	1	1	1	0	1
Clark, Nevada, US	32003	Nevada	2020-04-29	2020-03-31	2020-05-09	1	1	17.1658104349245	16.0036503423299	54	56.5714285714286	96.7359992767692	247.2642906	Wednesday	2266715	29	-10	2020-04-05	2020-03-16	2020-05-29	2020-03-30	24	44	-30	30	1	1	0	1	1	1	0	1
Clark, Nevada, US	32003	Nevada	2020-04-30	2020-03-31	2020-05-09	1	1	17.554037450672	16.4227590525118	51	56	96.7359992767692	247.2642906	Thursday	2266715	30	-9	2020-04-05	2020-03-16	2020-05-29	2020-03-30	25	45	-29	31	1	1	0	1	1	1	0	1
Clark, Nevada, US	32003	Nevada	2020-05-01	2020-03-31	2020-05-09	1	1	18.1672596687277	16.848170149313	46	55.1428571428571	96.7359992767692	247.2642906	Friday	2266715	31	-8	2020-04-05	2020-03-16	2020-05-29	2020-03-30	26	46	-28	32	1	1	0	1	1	1	0	1
Clark, Nevada, US	32003	Nevada	2020-05-02	2020-03-31	2020-05-09	1	1	18.6393084265115	17.2609764728756	53	54.2857142857143	96.7359992767692	247.2642906	Saturday	2266715	32	-7	2020-04-05	2020-03-16	2020-05-29	2020-03-30	27	47	-27	33	1	1	0	1	1	1	0	1
Clark, Nevada, US	32003	Nevada	2020-05-03	2020-03-31	2020-05-09	1	1	18.8554802875527	17.6447918179896	62	53.8571428571429	96.7359992767692	247.2642906	Sunday	2266715	33	-6	2020-04-05	2020-03-16	2020-05-29	2020-03-30	28	48	-26	34	1	1	0	1	1	1	0	1
Clark, Nevada, US	32003	Nevada	2020-05-04	2020-03-31	2020-05-09	1	1	19.4598791643413	18.0821774493674	52	53.2857142857143	96.7359992767692	247.2642906	Monday	2266715	34	-5	2020-04-05	2020-03-16	2020-05-29	2020-03-30	29	49	-25	35	1	1	0	1	1	1	0	1
Clark, Nevada, US	32003	Nevada	2020-05-05	2020-03-31	2020-05-09	1	1	19.4466441524409	18.4697742264529	51	52.7142857142857	96.7359992767692	247.2642906	Tuesday	2266715	35	-4	2020-04-05	2020-03-16	2020-05-29	2020-03-30	30	50	-24	36	1	1	0	1	1	1	0	1
Clark, Nevada, US	32003	Nevada	2020-05-06	2020-03-31	2020-05-09	1	1	19.733402743618	18.8365731276949	52	52.4285714285714	96.7359992767692	247.2642906	Wednesday	2266715	36	-3	2020-04-05	2020-03-16	2020-05-29	2020-03-30	31	51	-23	37	1	1	0	1	1	1	0	1
Clark, Nevada, US	32003	Nevada	2020-05-07	2020-03-31	2020-05-09	1	1	20.1745698069674	19.2109348928799	49	52.1428571428571	96.7359992767692	247.2642906	Thursday	2266715	37	-2	2020-04-05	2020-03-16	2020-05-29	2020-03-30	32	52	-22	38	1	1	0	1	1	1	0	1
Clark, Nevada, US	32003	Nevada	2020-05-08	2020-03-31	2020-05-09	1	1	20.1745698069674	19.497693484057	45	52	96.7359992767692	247.2642906	Friday	2266715	38	-1	2020-04-05	2020-03-16	2020-05-29	2020-03-30	33	53	-21	39	1	1	0	1	1	1	0	1
Clark, Nevada, US	32003	Nevada	2020-05-09	2020-03-31	2020-05-09	0	1	20.752498659955	19.7995778031204	50	51.5714285714286	96.7359992767692	247.2642906	Saturday	2266715	39	0	2020-04-05	2020-03-16	2020-05-29	2020-03-30	34	54	-20	40	1	1	0	1	1	1	0	1
Clark, Nevada, US	32003	Nevada	2020-05-10	2020-03-31	2020-05-09	0	1	20.9554355090958	20.099571406198	58	51	96.7359992767692	247.2642906	Sunday	2266715	40	1	2020-04-05	2020-03-16	2020-05-29	2020-03-30	35	55	-19	41	1	1	0	1	1	1	0	1
Clark, Nevada, US	32003	Nevada	2020-05-11	2020-03-31	2020-05-09	0	1	21.0083755566977	20.3207851765346	51	50.8571428571429	96.7359992767692	247.2642906	Monday	2266715	41	2	2020-04-05	2020-03-16	2020-05-29	2020-03-30	36	56	-18	42	1	1	0	1	1	1	0	1
Clark, Nevada, US	32003	Nevada	2020-05-12	2020-03-31	2020-05-09	0	1	21.4804243144815	20.6113251996832	50	50.7142857142857	96.7359992767692	247.2642906	Tuesday	2266715	42	3	2020-04-05	2020-03-16	2020-05-29	2020-03-30	37	57	-17	43	1	1	0	1	1	1	0	1
Clark, Nevada, US	32003	Nevada	2020-05-13	2020-03-31	2020-05-09	0	1	22.2568783459764	20.9718217143059	47	50	96.7359992767692	247.2642906	Wednesday	2266715	43	4	2020-04-05	2020-03-16	2020-05-29	2020-03-30	38	58	-16	44	1	1	0	1	1	1	0	1
Clark, Nevada, US	32003	Nevada	2020-05-14	2020-03-31	2020-05-09	0	1	22.2568783459764	21.2692943627358	45	49.4285714285714	96.7359992767692	247.2642906	Thursday	2266715	44	5	2020-04-05	2020-03-16	2020-05-29	2020-03-30	39	59	-15	45	1	1	0	1	1	1	0	1
Clark, Nevada, US	32003	Nevada	2020-05-15	2020-03-31	2020-05-09	0	1	23.0950957663403	21.6865123569319	39	48.5714285714286	96.7359992767692	247.2642906	Friday	2266715	45	6	2020-04-05	2020-03-16	2020-05-29	2020-03-30	40	60	-14	46	1	1	0	1	1	1	0	1
Clark, Nevada, US	32003	Nevada	2020-05-16	2020-03-31	2020-05-09	0	1	23.3730310162504	22.0608741221169	48	48.2857142857143	96.7359992767692	247.2642906	Saturday	2266715	46	7	2020-04-05	2020-03-16	2020-05-29	2020-03-30	41	61	-13	47	1	1	0	1	1	1	0	1
Clark, Nevada, US	32003	Nevada	2020-05-17	2020-03-31	2020-05-09	0	1	23.673024619328	22.4491011378644	57	48.1428571428571	96.7359992767692	247.2642906	Sunday	2266715	47	8	2020-04-05	2020-03-16	2020-05-29	2020-03-30	42	62	-12	48	1	1	0	1	1	1	0	1
Clark, Nevada, US	32003	Nevada	2020-05-18	2020-03-31	2020-05-09	0	1	24.1009566707769	22.8908984398757	46	47.4285714285714	96.7359992767692	247.2642906	Monday	2266715	48	9	2020-04-05	2020-03-16	2020-05-29	2020-03-30	43	63	-11	49	1	1	0	1	1	1	0	1
Clark, Nevada, US	32003	Nevada	2020-05-19	2020-03-31	2020-05-09	0	1	24.1009566707769	23.2652602050608	45	46.7142857142857	96.7359992767692	247.2642906	Tuesday	2266715	49	10	2020-04-05	2020-03-16	2020-05-29	2020-03-30	44	64	-10	50	1	1	0	1	1	1	0	1
Clark, Nevada, US	32003	Nevada	2020-05-20	2020-03-31	2020-05-09	0	1	24.9259390792402	23.646554595527	41	45.8571428571429	96.7359992767692	247.2642906	Wednesday	2266715	50	11	2020-04-05	2020-03-16	2020-05-29	2020-03-30	45	65	-9	51	1	1	0	1	1	1	0	1
Clark, Nevada, US	32003	Nevada	2020-05-21	2020-03-31	2020-05-09	0	1	25.2965194124537	24.0807890335952	37	44.7142857142857	96.7359992767692	247.2642906	Thursday	2266715	51	12	2020-04-05	2020-03-16	2020-05-29	2020-03-30	46	66	-8	52	1	1	0	1	1	1	0	1
Clark, Nevada, US	32003	Nevada	2020-05-22	2020-03-31	2020-05-09	0	1	25.6538647337667	24.4463274575132	32	43.7142857142857	96.7359992767692	247.2642906	Friday	2266715	52	13	2020-04-05	2020-03-16	2020-05-29	2020-03-30	47	67	-7	53	1	1	0	1	1	1	0	1
Clark, Nevada, US	32003	Nevada	2020-05-23	2020-03-31	2020-05-09	0	1	25.6538647337667	24.7721608457299	42	42.8571428571429	96.7359992767692	247.2642906	Saturday	2266715	53	14	2020-04-05	2020-03-16	2020-05-29	2020-03-30	48	68	-6	54	1	1	0	1	1	1	0	1
Clark, Nevada, US	32003	Nevada	2020-05-24	2020-03-31	2020-05-09	0	1	27.0876576896522	25.2599655700619	50	41.8571428571429	96.7359992767692	247.2642906	Sunday	2266715	54	15	2020-04-05	2020-03-16	2020-05-29	2020-03-30	49	69	-5	55	1	1	0	1	1	1	0	1
Clark, Nevada, US	32003	Nevada	2020-05-25	2020-03-31	2020-05-09	0	1	27.2729478562589	25.7131071679879	46	41.8571428571429	96.7359992767692	247.2642906	Monday	2266715	55	16	2020-04-05	2020-03-16	2020-05-29	2020-03-30	50	70	-4	56	1	1	0	1	1	1	0	1
Clark, Nevada, US	32003	Nevada	2020-05-26	2020-03-31	2020-05-09	0	1	27.4670613641327	26.1939792670387	41	41.2857142857143	96.7359992767692	247.2642906	Tuesday	2266715	56	17	2020-04-05	2020-03-16	2020-05-29	2020-03-30	51	71	-3	57	1	1	0	1	1	1	0	1
Clark, Nevada, US	32003	Nevada	2020-05-27	2020-03-31	2020-05-09	0	1	27.7361732727758	26.5954412946867	41	41.2857142857143	96.7359992767692	247.2642906	Wednesday	2266715	57	18	2020-04-05	2020-03-16	2020-05-29	2020-03-30	52	72	-2	58	1	1	0	1	1	1	0	1
Clark, Nevada, US	32003	Nevada	2020-05-28	2020-03-31	2020-05-09	0	1	28.0229318639529	26.984928787758	37	41.2857142857143	96.7359992767692	247.2642906	Thursday	2266715	58	19	2020-04-05	2020-03-16	2020-05-29	2020-03-30	53	73	-1	59	1	1	0	1	1	1	0	1
Clark, Nevada, US	32003	Nevada	2020-05-29	2020-03-31	2020-05-09	0	1	28.4861572804698	27.3895420087156	33	41.4285714285714	96.7359992767692	247.2642906	Friday	2266715	59	20	2020-04-05	2020-03-16	2020-05-29	2020-03-30	54	74	0	60	1	1	0	1	0	1	0	1
Clark, Nevada, US	32003	Nevada	2020-05-30	2020-03-31	2020-05-09	0	1	29.024381097756	27.8710443464283	41	41.2857142857143	96.7359992767692	247.2642906	Saturday	2266715	60	21	2020-04-05	2020-03-16	2020-05-29	2020-03-30	55	75	1	61	1	1	1	1	0	1	0	1
Clark, Nevada, US	32003	Nevada	2020-05-31	2020-03-31	2020-05-09	0	1	29.3684914071685	28.1968777346449	48	41	96.7359992767692	247.2642906	Sunday	2266715	61	22	2020-04-05	2020-03-16	2020-05-29	2020-03-30	56	76	2	62	1	1	1	1	0	1	0	1
Clark, Nevada, US	32003	Nevada	2020-06-01	2020-03-31	2020-05-09	0	1	29.6420149864451	28.5353158961001	38	39.8571428571429	96.7359992767692	247.2642906	Monday	2266715	62	23	2020-04-05	2020-03-16	2020-05-29	2020-03-30	57	77	3	63	1	1	1	1	0	1	0	1
Clark, Nevada, US	32003	Nevada	2020-06-02	2020-03-31	2020-05-09	0	1	30.1978854862654	28.9254336278334	40	39.7142857142857	96.7359992767692	247.2642906	Tuesday	2266715	63	24	2020-04-05	2020-03-16	2020-05-29	2020-03-30	58	78	4	64	1	1	1	1	0	1	0	1
Clark, Nevada, US	32003	Nevada	2020-06-03	2020-03-31	2020-05-09	0	1	30.5419957956779	29.3262654168194	37	39.1428571428571	96.7359992767692	247.2642906	Wednesday	2266715	64	25	2020-04-05	2020-03-16	2020-05-29	2020-03-30	59	79	5	65	1	1	1	1	0	1	0	1
Clark, Nevada, US	32003	Nevada	2020-06-04	2020-03-31	2020-05-09	0	1	31.1287479899326	29.7699534348165	32	38.4285714285714	96.7359992767692	247.2642906	Thursday	2266715	65	26	2020-04-05	2020-03-16	2020-05-29	2020-03-30	60	80	6	66	1	1	1	1	0	1	0	1
Clark, Nevada, US	32003	Nevada	2020-06-05	2020-03-31	2020-05-09	0	1	31.7022651722868	30.2293974193617	28	37.7142857142857	96.7359992767692	247.2642906	Friday	2266715	66	27	2020-04-05	2020-03-16	2020-05-29	2020-03-30	61	81	7	67	1	1	1	1	0	1	0	1
Clark, Nevada, US	32003	Nevada	2020-06-06	2020-03-31	2020-05-09	0	1	32.3419574141434	30.7033368931314	37	37.1428571428571	96.7359992767692	247.2642906	Saturday	2266715	67	28	2020-04-05	2020-03-16	2020-05-29	2020-03-30	62	82	8	68	1	1	1	1	0	1	0	1
Clark, Nevada, US	32003	Nevada	2020-06-07	2020-03-31	2020-05-09	0	1	33.0125313504344	31.2239140278836	42	36.2857142857143	96.7359992767692	247.2642906	Sunday	2266715	68	29	2020-04-05	2020-03-16	2020-05-29	2020-03-30	63	83	9	69	1	1	1	1	0	1	0	1
Clark, Nevada, US	32003	Nevada	2020-06-08	2020-03-31	2020-05-09	0	1	33.4934034494853	31.7741123797465	34	35.7142857142857	96.7359992767692	247.2642906	Monday	2266715	69	30	2020-04-05	2020-03-16	2020-05-29	2020-03-30	64	84	10	70	1	1	1	1	0	1	0	1
Clark, Nevada, US	32003	Nevada	2020-06-09	2020-03-31	2020-05-09	0	1	34.4066192706185	32.3753600632255	32	34.5714285714286	96.7359992767692	247.2642906	Tuesday	2266715	70	31	2020-04-05	2020-03-16	2020-05-29	2020-03-30	65	85	11	71	1	1	1	1	0	1	0	1
Clark, Nevada, US	32003	Nevada	2020-06-10	2020-03-31	2020-05-09	0	1	34.9183730641038	33.0005568158578	32	33.8571428571429	96.7359992767692	247.2642906	Wednesday	2266715	71	32	2020-04-05	2020-03-16	2020-05-29	2020-03-30	66	86	12	72	1	1	1	1	0	1	0	1
Clark, Nevada, US	32003	Nevada	2020-06-11	2020-03-31	2020-05-09	0	1	35.7345321313001	33.6585259789103	32	33.8571428571429	96.7359992767692	247.2642906	Thursday	2266715	72	33	2020-04-05	2020-03-16	2020-05-29	2020-03-30	67	87	13	73	1	1	1	1	0	1	0	1
Clark, Nevada, US	32003	Nevada	2020-06-12	2020-03-31	2020-05-09	0	1	36.6786296468678	34.3694351895648	25	33.4285714285714	96.7359992767692	247.2642906	Friday	2266715	73	34	2020-04-05	2020-03-16	2020-05-29	2020-03-30	68	88	14	74	1	1	1	1	0	1	0	1
Clark, Nevada, US	32003	Nevada	2020-06-13	2020-03-31	2020-05-09	0	1	37.7462539401733	35.1414775504262	33	32.8571428571429	96.7359992767692	247.2642906	Saturday	2266715	74	35	2020-04-05	2020-03-16	2020-05-29	2020-03-30	69	89	15	75	1	1	1	1	0	1	0	1
Clark, Nevada, US	32003	Nevada	2020-06-14	2020-03-31	2020-05-09	0	1	38.5359429835687	35.9305363551597	40	32.5714285714286	96.7359992767692	247.2642906	Sunday	2266715	75	36	2020-04-05	2020-03-16	2020-05-29	2020-03-30	70	90	16	76	1	1	1	1	0	1	0	1
Clark, Nevada, US	32003	Nevada	2020-06-15	2020-03-31	2020-05-09	0	1	38.8888766342482	36.7013182386972	42	33.7142857142857	96.7359992767692	247.2642906	Monday	2266715	76	37	2020-04-05	2020-03-16	2020-05-29	2020-03-30	71	91	17	77	1	1	1	1	0	1	0	1
Clark, Nevada, US	32003	Nevada	2020-06-16	2020-03-31	2020-05-09	0	1	40.3976679909031	37.557182341595	38	34.5714285714286	96.7359992767692	247.2642906	Tuesday	2266715	77	38	2020-04-05	2020-03-16	2020-05-29	2020-03-30	72	92	18	78	1	1	1	1	0	1	0	1
Clark, Nevada, US	32003	Nevada	2020-06-17	2020-03-31	2020-05-09	0	1	41.1079469628956	38.4414071842796	37	35.2857142857143	96.7359992767692	247.2642906	Wednesday	2266715	78	39	2020-04-05	2020-03-16	2020-05-29	2020-03-30	73	93	19	79	1	1	1	1	0	1	0	1
Clark, Nevada, US	32003	Nevada	2020-06-18	2020-03-31	2020-05-09	0	1	42.0652794903638	39.3457996641458	35	35.7142857142857	96.7359992767692	247.2642906	Thursday	2266715	79	40	2020-04-05	2020-03-16	2020-05-29	2020-03-30	74	94	20	80	1	1	1	1	0	1	0	1
Clark, Nevada, US	32003	Nevada	2020-06-19	2020-03-31	2020-05-09	0	1	43.4637790811814	40.3151067261906	31	36.5714285714286	96.7359992767692	247.2642906	Friday	2266715	80	41	2020-04-05	2020-03-16	2020-05-29	2020-03-30	75	95	21	81	1	1	1	1	0	1	0	1
Clark, Nevada, US	32003	Nevada	2020-06-20	2020-03-31	2020-05-09	0	1	45.2593290290134	41.3884031674535	37	37.1428571428571	96.7359992767692	247.2642906	Saturday	2266715	81	42	2020-04-05	2020-03-16	2020-05-29	2020-03-30	76	96	22	82	1	1	1	1	0	1	0	1
Clark, Nevada, US	32003	Nevada	2020-06-21	2020-03-31	2020-05-09	0	1	46.2607782628165	42.4919510644889	39	37	96.7359992767692	247.2642906	Sunday	2266715	82	43	2020-04-05	2020-03-16	2020-05-29	2020-03-30	77	97	23	83	1	1	1	1	0	1	0	1
Clark, Nevada, US	32003	Nevada	2020-06-22	2020-03-31	2020-05-09	0	1	47.5313394052627	43.7265886032052	38	36.4285714285714	96.7359992767692	247.2642906	Monday	2266715	83	44	2020-04-05	2020-03-16	2020-05-29	2020-03-30	78	98	24	84	1	1	1	1	0	1	0	1
Clark, Nevada, US	32003	Nevada	2020-06-23	2020-03-31	2020-05-09	0	1	49.3489477062621	45.0053428482565	36	36.1428571428571	96.7359992767692	247.2642906	Tuesday	2266715	84	45	2020-04-05	2020-03-16	2020-05-29	2020-03-30	79	99	25	85	1	1	1	1	0	1	0	1
Clark, Nevada, US	32003	Nevada	2020-06-24	2020-03-31	2020-05-09	0	1	50.6503905431428	46.3685490740061	35	35.8571428571429	96.7359992767692	247.2642906	Wednesday	2266715	85	46	2020-04-05	2020-03-16	2020-05-29	2020-03-30	80	100	26	86	1	1	1	1	0	1	0	1
Clark, Nevada, US	32003	Nevada	2020-06-25	2020-03-31	2020-05-09	0	1	52.4018237846399	47.8451982589027	32	35.4285714285714	96.7359992767692	247.2642906	Thursday	2266715	86	47	2020-04-05	2020-03-16	2020-05-29	2020-03-30	81	101	27	87	1	1	1	1	0	1	0	1
Clark, Nevada, US	32003	Nevada	2020-06-26	2020-03-31	2020-05-09	0	1	53.8400284111589	49.3275195917566	30	35.2857142857143	96.7359992767692	247.2642906	Friday	2266715	87	48	2020-04-05	2020-03-16	2020-05-29	2020-03-30	82	102	28	88	1	1	1	1	0	1	0	1
Clark, Nevada, US	32003	Nevada	2020-06-27	2020-03-31	2020-05-09	0	1	58.1193489256479	51.1646652912758	38	35.4285714285714	96.7359992767692	247.2642906	Saturday	2266715	88	49	2020-04-05	2020-03-16	2020-05-29	2020-03-30	83	103	29	89	1	1	1	1	0	1	0	1
Clark, Nevada, US	32003	Nevada	2020-06-28	2020-03-31	2020-05-09	0	1	61.3663385118994	53.3226024697162	43	36	96.7359992767692	247.2642906	Sunday	2266715	89	50	2020-04-05	2020-03-16	2020-05-29	2020-03-30	84	104	30	90	1	1	1	1	0	1	0	1
Clark, Nevada, US	32003	Nevada	2020-06-29	2020-03-31	2020-05-09	0	1	64.4412729434446	55.7383072608851	46	37.1428571428571	96.7359992767692	247.2642906	Monday	2266715	90	51	2020-04-05	2020-03-16	2020-05-29	2020-03-30	85	105	31	91	1	1	1	1	0	1	0	1
Clark, Nevada, US	32003	Nevada	2020-06-30	2020-03-31	2020-05-09	0	1	66.5941682125896	58.2019101903604	38	37.4285714285714	96.7359992767692	247.2642906	Tuesday	2266715	91	52	2020-04-05	2020-03-16	2020-05-29	2020-03-30	86	106	32	92	1	1	1	1	0	1	0	1
Clark, Nevada, US	32003	Nevada	2020-07-01	2020-03-31	2020-05-09	0	1	68.839708565038	60.8003841934883	35	37.4285714285714	96.7359992767692	247.2642906	Wednesday	2266715	92	53	2020-04-05	2020-03-16	2020-05-29	2020-03-30	87	107	33	93	1	1	1	1	0	1	0	1
Clark, Nevada, US	32003	Nevada	2020-07-02	2020-03-31	2020-05-09	0	1	71.3808308499304	63.5116709171012	28	36.8571428571429	96.7359992767692	247.2642906	Thursday	2266715	93	54	2020-04-05	2020-03-16	2020-05-29	2020-03-30	88	108	34	94	1	1	1	1	0	1	0	1
Clark, Nevada, US	32003	Nevada	2020-07-03	2020-03-31	2020-05-09	0	1	75.1219275471332	66.5519422222404	32	37.1428571428571	96.7359992767692	247.2642906	Friday	2266715	94	55	2020-04-05	2020-03-16	2020-05-29	2020-03-30	89	109	35	95	1	1	1	1	0	1	0	1
Clark, Nevada, US	32003	Nevada	2020-07-04	2020-03-31	2020-05-09	0	1	78.1174519072755	69.4088140767587	45	38.1428571428571	96.7359992767692	247.2642906	Saturday	2266715	95	56	2020-04-05	2020-03-16	2020-05-29	2020-03-30	90	110	36	96	1	1	1	1	0	1	0	1
Clark, Nevada, US	32003	Nevada	2020-07-05	2020-03-31	2020-05-09	0	1	81.3600298228935	72.265055692615	44	38.2857142857143	96.7359992767692	247.2642906	Sunday	2266715	96	57	2020-04-05	2020-03-16	2020-05-29	2020-03-30	91	111	37	97	1	1	1	1	0	1	0	1
Clark, Ohio, US	39023	Ohio	2020-03-01	2020-03-24	2020-05-20	1	0	0	63.0591595578372	38	37.1428571428571	103.759304169811	348.0312027	Sunday	134083	-23	-80	2020-03-29	2020-03-09	2020-06-09	2020-04-10	-28	-8	-100	-40	0	0	0	0	1	0	1	0
Clark, Ohio, US	39023	Ohio	2020-03-02	2020-03-24	2020-05-20	1	0	0	53.5457069560387	19	34.4285714285714	103.759304169811	348.0312027	Monday	134083	-22	-79	2020-03-29	2020-03-09	2020-06-09	2020-04-10	-27	-7	-99	-39	0	0	0	0	1	0	1	0
Clark, Ohio, US	39023	Ohio	2020-03-03	2020-03-24	2020-05-20	1	0	0	43.7114628753189	15	31.5714285714286	103.759304169811	348.0312027	Tuesday	134083	-21	-78	2020-03-29	2020-03-09	2020-06-09	2020-04-10	-26	-6	-98	-38	0	0	0	0	1	0	1	0
Clark, Ohio, US	39023	Ohio	2020-03-04	2020-03-24	2020-05-20	1	0	0	33.5142013253289	14	29.5714285714286	103.759304169811	348.0312027	Wednesday	134083	-20	-77	2020-03-29	2020-03-09	2020-06-09	2020-04-10	-25	-5	-97	-37	0	0	0	0	1	0	1	0
Clark, Ohio, US	39023	Ohio	2020-03-05	2020-03-24	2020-05-20	1	0	0	22.7824973900241	13	26.8571428571429	103.759304169811	348.0312027	Thursday	134083	-19	-76	2020-03-29	2020-03-09	2020-06-09	2020-04-10	-24	-4	-96	-36	0	0	0	0	1	0	1	0
Clark, Ohio, US	39023	Ohio	2020-03-06	2020-03-24	2020-05-20	1	0	0	11.6228614032705	14	22.4285714285714	103.759304169811	348.0312027	Friday	134083	-18	-75	2020-03-29	2020-03-09	2020-06-09	2020-04-10	-23	-3	-95	-35	0	0	0	0	1	0	1	0
Clark, Ohio, US	39023	Ohio	2020-03-07	2020-03-24	2020-05-20	1	0	0	0	24	19.5714285714286	103.759304169811	348.0312027	Saturday	134083	-17	-74	2020-03-29	2020-03-09	2020-06-09	2020-04-10	-22	-2	-94	-34	0	0	0	0	1	0	1	0
Clark, Ohio, US	39023	Ohio	2020-03-08	2020-03-24	2020-05-20	1	0	0	0	35	19.1428571428571	103.759304169811	348.0312027	Sunday	134083	-16	-73	2020-03-29	2020-03-09	2020-06-09	2020-04-10	-21	-1	-93	-33	0	0	0	0	1	0	1	0
Clark, Ohio, US	39023	Ohio	2020-03-09	2020-03-24	2020-05-20	1	0	0	0	14	18.4285714285714	103.759304169811	348.0312027	Monday	134083	-15	-72	2020-03-29	2020-03-09	2020-06-09	2020-04-10	-20	0	-92	-32	0	0	0	0	1	0	1	0
Clark, Ohio, US	39023	Ohio	2020-03-10	2020-03-24	2020-05-20	1	0	0	0	15	18.4285714285714	103.759304169811	348.0312027	Tuesday	134083	-14	-71	2020-03-29	2020-03-09	2020-06-09	2020-04-10	-19	1	-91	-31	0	1	0	0	1	0	1	1
Clark, Ohio, US	39023	Ohio	2020-03-11	2020-03-24	2020-05-20	1	0	0	0	14	18.4285714285714	103.759304169811	348.0312027	Wednesday	134083	-13	-70	2020-03-29	2020-03-09	2020-06-09	2020-04-10	-18	2	-90	-30	0	1	0	0	1	0	1	1
Clark, Ohio, US	39023	Ohio	2020-03-12	2020-03-24	2020-05-20	1	0	0	0	14	18.5714285714286	103.759304169811	348.0312027	Thursday	134083	-12	-69	2020-03-29	2020-03-09	2020-06-09	2020-04-10	-17	3	-89	-29	0	1	0	0	1	0	1	1
Clark, Ohio, US	39023	Ohio	2020-03-13	2020-03-24	2020-05-20	1	0	0	0	14	18.5714285714286	103.759304169811	348.0312027	Friday	134083	-11	-68	2020-03-29	2020-03-09	2020-06-09	2020-04-10	-16	4	-88	-28	0	1	0	0	1	0	1	1
Clark, Ohio, US	39023	Ohio	2020-03-14	2020-03-24	2020-05-20	1	0	0	0	41	21	103.759304169811	348.0312027	Saturday	134083	-10	-67	2020-03-29	2020-03-09	2020-06-09	2020-04-10	-15	5	-87	-27	0	1	0	0	1	0	1	1
Clark, Ohio, US	39023	Ohio	2020-03-15	2020-03-24	2020-05-20	1	0	0	0	52	23.4285714285714	103.759304169811	348.0312027	Sunday	134083	-9	-66	2020-03-29	2020-03-09	2020-06-09	2020-04-10	-14	6	-86	-26	0	1	0	0	1	0	1	1
Clark, Ohio, US	39023	Ohio	2020-03-16	2020-03-24	2020-05-20	1	0	0	0	25	25	103.759304169811	348.0312027	Monday	134083	-8	-65	2020-03-29	2020-03-09	2020-06-09	2020-04-10	-13	7	-85	-25	0	1	0	0	1	0	1	1
Clark, Ohio, US	39023	Ohio	2020-03-17	2020-03-24	2020-05-20	1	0	0	0	31	27.2857142857143	103.759304169811	348.0312027	Tuesday	134083	-7	-64	2020-03-29	2020-03-09	2020-06-09	2020-04-10	-12	8	-84	-24	0	1	0	0	1	0	1	1
Clark, Ohio, US	39023	Ohio	2020-03-18	2020-03-24	2020-05-20	1	0	0	0	35	30.2857142857143	103.759304169811	348.0312027	Wednesday	134083	-6	-63	2020-03-29	2020-03-09	2020-06-09	2020-04-10	-11	9	-83	-23	0	1	0	0	1	0	1	1
Clark, Ohio, US	39023	Ohio	2020-03-19	2020-03-24	2020-05-20	1	0	0.0745806701819022	0.0106543814545575	32	32.8571428571429	103.759304169811	348.0312027	Thursday	134083	-5	-62	2020-03-29	2020-03-09	2020-06-09	2020-04-10	-10	10	-82	-22	0	1	0	0	1	0	1	1
Clark, Ohio, US	39023	Ohio	2020-03-20	2020-03-24	2020-05-20	1	0	0.0745806701819022	0.0213087629091149	33	35.5714285714286	103.759304169811	348.0312027	Friday	134083	-4	-61	2020-03-29	2020-03-09	2020-06-09	2020-04-10	-9	11	-81	-21	0	1	0	0	1	0	1	1
Clark, Ohio, US	39023	Ohio	2020-03-21	2020-03-24	2020-05-20	1	0	0.0745806701819022	0.0319631443636724	57	37.8571428571429	103.759304169811	348.0312027	Saturday	134083	-3	-60	2020-03-29	2020-03-09	2020-06-09	2020-04-10	-8	12	-80	-20	0	1	0	0	1	0	1	1
Clark, Ohio, US	39023	Ohio	2020-03-22	2020-03-24	2020-05-20	1	0	0.0745806701819022	0.0426175258182299	65	39.7142857142857	103.759304169811	348.0312027	Sunday	134083	-2	-59	2020-03-29	2020-03-09	2020-06-09	2020-04-10	-7	13	-79	-19	0	1	0	0	1	0	1	1
Clark, Ohio, US	39023	Ohio	2020-03-23	2020-03-24	2020-05-20	1	0	0.0745806701819022	0.0532719072727873	42	42.1428571428571	103.759304169811	348.0312027	Monday	134083	-1	-58	2020-03-29	2020-03-09	2020-06-09	2020-04-10	-6	14	-78	-18	0	1	0	0	1	0	1	1
Clark, Ohio, US	39023	Ohio	2020-03-24	2020-03-24	2020-05-20	1	0	0.149161340363804	0.0745806701819022	55	45.5714285714286	103.759304169811	348.0312027	Tuesday	134083	0	-57	2020-03-29	2020-03-09	2020-06-09	2020-04-10	-5	15	-77	-17	0	1	0	0	1	0	1	1
Clark, Ohio, US	39023	Ohio	2020-03-25	2020-03-24	2020-05-20	1	1	0.149161340363804	0.0958894330910172	51	47.8571428571429	103.759304169811	348.0312027	Wednesday	134083	1	-56	2020-03-29	2020-03-09	2020-06-09	2020-04-10	-4	16	-76	-16	0	1	0	0	1	0	1	1
Clark, Ohio, US	39023	Ohio	2020-03-26	2020-03-24	2020-05-20	1	1	0.149161340363804	0.106543814545575	45	49.7142857142857	103.759304169811	348.0312027	Thursday	134083	2	-55	2020-03-29	2020-03-09	2020-06-09	2020-04-10	-3	17	-75	-15	0	1	0	0	1	0	1	1
Clark, Ohio, US	39023	Ohio	2020-03-27	2020-03-24	2020-05-20	1	1	0.149161340363804	0.117198196000132	51	52.2857142857143	103.759304169811	348.0312027	Friday	134083	3	-54	2020-03-29	2020-03-09	2020-06-09	2020-04-10	-2	18	-74	-14	0	1	0	0	1	0	1	1
Clark, Ohio, US	39023	Ohio	2020-03-28	2020-03-24	2020-05-20	1	1	0.149161340363804	0.12785257745469	63	53.1428571428571	103.759304169811	348.0312027	Saturday	134083	4	-53	2020-03-29	2020-03-09	2020-06-09	2020-04-10	-1	19	-73	-13	0	1	0	0	1	0	1	1
Clark, Ohio, US	39023	Ohio	2020-03-29	2020-03-24	2020-05-20	1	1	0.522064691273316	0.191778866182034	67	53.4285714285714	103.759304169811	348.0312027	Sunday	134083	5	-52	2020-03-29	2020-03-09	2020-06-09	2020-04-10	0	20	-72	-12	0	1	0	0	1	0	1	1
Clark, Ohio, US	39023	Ohio	2020-03-30	2020-03-24	2020-05-20	1	1	0.447484021091414	0.245050773454822	51	54.7142857142857	103.759304169811	348.0312027	Monday	134083	6	-51	2020-03-29	2020-03-09	2020-06-09	2020-04-10	1	21	-71	-11	1	1	0	0	1	1	1	1
Clark, Ohio, US	39023	Ohio	2020-03-31	2020-03-24	2020-05-20	1	1	0.447484021091414	0.287668299273052	52	54.2857142857143	103.759304169811	348.0312027	Tuesday	134083	7	-50	2020-03-29	2020-03-09	2020-06-09	2020-04-10	2	22	-70	-10	1	1	0	0	1	1	1	1
Clark, Ohio, US	39023	Ohio	2020-04-01	2020-03-24	2020-05-20	1	1	0.447484021091414	0.330285825091281	50	54.1428571428571	103.759304169811	348.0312027	Wednesday	134083	8	-49	2020-03-29	2020-03-09	2020-06-09	2020-04-10	3	23	-69	-9	1	1	0	0	1	1	1	1
Clark, Ohio, US	39023	Ohio	2020-04-02	2020-03-24	2020-05-20	1	1	0.522064691273316	0.383557732364069	45	54.1428571428571	103.759304169811	348.0312027	Thursday	134083	9	-48	2020-03-29	2020-03-09	2020-06-09	2020-04-10	4	24	-68	-8	1	1	0	0	1	1	1	1
Clark, Ohio, US	39023	Ohio	2020-04-03	2020-03-24	2020-05-20	1	1	0.522064691273316	0.436829639636856	37	52.1428571428571	103.759304169811	348.0312027	Friday	134083	10	-47	2020-03-29	2020-03-09	2020-06-09	2020-04-10	5	25	-67	-7	1	1	0	0	1	1	1	1
Clark, Ohio, US	39023	Ohio	2020-04-04	2020-03-24	2020-05-20	1	1	0.522064691273316	0.490101546909643	58	51.4285714285714	103.759304169811	348.0312027	Saturday	134083	11	-46	2020-03-29	2020-03-09	2020-06-09	2020-04-10	6	26	-66	-6	1	1	0	0	1	1	1	1
Clark, Ohio, US	39023	Ohio	2020-04-05	2020-03-24	2020-05-20	1	1	0.596645361455218	0.500755928364201	72	52.1428571428571	103.759304169811	348.0312027	Sunday	134083	12	-45	2020-03-29	2020-03-09	2020-06-09	2020-04-10	7	27	-65	-5	1	1	0	0	1	1	1	1
Clark, Ohio, US	39023	Ohio	2020-04-06	2020-03-24	2020-05-20	1	1	0.745806701819023	0.543373454182431	45	51.2857142857143	103.759304169811	348.0312027	Monday	134083	13	-44	2020-03-29	2020-03-09	2020-06-09	2020-04-10	8	28	-64	-4	1	1	0	0	1	1	1	1
Clark, Ohio, US	39023	Ohio	2020-04-07	2020-03-24	2020-05-20	1	1	0.820387372000925	0.596645361455218	47	50.5714285714286	103.759304169811	348.0312027	Tuesday	134083	14	-43	2020-03-29	2020-03-09	2020-06-09	2020-04-10	9	29	-63	-3	1	1	0	0	1	1	1	1
Clark, Ohio, US	39023	Ohio	2020-04-08	2020-03-24	2020-05-20	1	1	0.969548712364729	0.67122603163712	44	49.7142857142857	103.759304169811	348.0312027	Wednesday	134083	15	-42	2020-03-29	2020-03-09	2020-06-09	2020-04-10	10	30	-62	-2	1	1	0	0	1	1	1	1
Clark, Ohio, US	39023	Ohio	2020-04-09	2020-03-24	2020-05-20	1	1	1.04412938254663	0.745806701819023	47	50	103.759304169811	348.0312027	Thursday	134083	16	-41	2020-03-29	2020-03-09	2020-06-09	2020-04-10	11	31	-61	-1	1	1	0	0	1	1	1	1
Clark, Ohio, US	39023	Ohio	2020-04-10	2020-03-24	2020-05-20	1	1	1.04412938254663	0.820387372000925	45	51.1428571428571	103.759304169811	348.0312027	Friday	134083	17	-40	2020-03-29	2020-03-09	2020-06-09	2020-04-10	12	32	-60	0	1	1	0	0	1	1	0	1
Clark, Ohio, US	39023	Ohio	2020-04-11	2020-03-24	2020-05-20	1	1	1.34245206327424	0.937585568001057	56	50.8571428571429	103.759304169811	348.0312027	Saturday	134083	18	-39	2020-03-29	2020-03-09	2020-06-09	2020-04-10	13	33	-59	1	1	1	0	1	1	1	0	1
Clark, Ohio, US	39023	Ohio	2020-04-12	2020-03-24	2020-05-20	1	1	1.49161340363805	1.06543814545575	72	50.8571428571429	103.759304169811	348.0312027	Sunday	134083	19	-38	2020-03-29	2020-03-09	2020-06-09	2020-04-10	14	34	-58	2	1	1	0	1	1	1	0	1
Clark, Ohio, US	39023	Ohio	2020-04-13	2020-03-24	2020-05-20	1	1	1.49161340363805	1.17198196000132	52	51.8571428571429	103.759304169811	348.0312027	Monday	134083	20	-37	2020-03-29	2020-03-09	2020-06-09	2020-04-10	15	35	-57	3	1	1	0	1	1	1	0	1
Clark, Ohio, US	39023	Ohio	2020-04-14	2020-03-24	2020-05-20	1	1	1.49161340363805	1.26787139309234	49	52.1428571428571	103.759304169811	348.0312027	Tuesday	134083	21	-36	2020-03-29	2020-03-09	2020-06-09	2020-04-10	16	36	-56	4	1	1	0	1	1	1	0	1
Clark, Ohio, US	39023	Ohio	2020-04-15	2020-03-24	2020-05-20	1	1	1.56619407381995	1.3531064447288	45	52.2857142857143	103.759304169811	348.0312027	Wednesday	134083	22	-35	2020-03-29	2020-03-09	2020-06-09	2020-04-10	17	37	-55	5	1	1	0	1	1	1	0	1
Clark, Ohio, US	39023	Ohio	2020-04-16	2020-03-24	2020-05-20	1	1	1.71535541418375	1.44899587781982	42	51.5714285714286	103.759304169811	348.0312027	Thursday	134083	23	-34	2020-03-29	2020-03-09	2020-06-09	2020-04-10	18	38	-54	6	1	1	0	1	1	1	0	1
Clark, Ohio, US	39023	Ohio	2020-04-17	2020-03-24	2020-05-20	1	1	1.86451675454756	1.56619407381995	46	51.7142857142857	103.759304169811	348.0312027	Friday	134083	24	-33	2020-03-29	2020-03-09	2020-06-09	2020-04-10	19	39	-53	7	1	1	0	1	1	1	0	1
Clark, Ohio, US	39023	Ohio	2020-04-18	2020-03-24	2020-05-20	1	1	1.93909742472946	1.65142912545641	51	51	103.759304169811	348.0312027	Saturday	134083	25	-32	2020-03-29	2020-03-09	2020-06-09	2020-04-10	20	40	-52	8	1	1	0	1	1	1	0	1
Clark, Ohio, US	39023	Ohio	2020-04-19	2020-03-24	2020-05-20	1	1	1.86451675454756	1.70470103272919	64	49.8571428571429	103.759304169811	348.0312027	Sunday	134083	26	-31	2020-03-29	2020-03-09	2020-06-09	2020-04-10	21	41	-51	9	1	1	0	1	1	1	0	1
Clark, Ohio, US	39023	Ohio	2020-04-20	2020-03-24	2020-05-20	1	1	1.93909742472946	1.76862732145654	41	48.2857142857143	103.759304169811	348.0312027	Monday	134083	27	-30	2020-03-29	2020-03-09	2020-06-09	2020-04-10	22	42	-50	10	1	1	0	1	1	1	0	1
Clark, Ohio, US	39023	Ohio	2020-04-21	2020-03-24	2020-05-20	1	1	2.08825876509326	1.853862373093	42	47.2857142857143	103.759304169811	348.0312027	Tuesday	134083	28	-29	2020-03-29	2020-03-09	2020-06-09	2020-04-10	23	43	-49	11	1	1	0	1	1	1	0	1
Clark, Ohio, US	39023	Ohio	2020-04-22	2020-03-24	2020-05-20	1	1	2.08825876509326	1.9284430432749	40	46.5714285714286	103.759304169811	348.0312027	Wednesday	134083	29	-28	2020-03-29	2020-03-09	2020-06-09	2020-04-10	24	44	-48	12	1	1	0	1	1	1	0	1
Clark, Ohio, US	39023	Ohio	2020-04-23	2020-03-24	2020-05-20	1	1	2.16283943527517	1.99236933200225	42	46.5714285714286	103.759304169811	348.0312027	Thursday	134083	30	-27	2020-03-29	2020-03-09	2020-06-09	2020-04-10	25	45	-47	13	1	1	0	1	1	1	0	1
Clark, Ohio, US	39023	Ohio	2020-04-24	2020-03-24	2020-05-20	1	1	2.23742010545707	2.04564123927503	30	44.2857142857143	103.759304169811	348.0312027	Friday	134083	31	-26	2020-03-29	2020-03-09	2020-06-09	2020-04-10	26	46	-46	14	1	1	0	1	1	1	0	1
Clark, Ohio, US	39023	Ohio	2020-04-25	2020-03-24	2020-05-20	1	1	2.38658144582087	2.10956752800238	45	43.4285714285714	103.759304169811	348.0312027	Saturday	134083	32	-25	2020-03-29	2020-03-09	2020-06-09	2020-04-10	27	47	-45	15	1	1	0	1	1	1	0	1
Clark, Ohio, US	39023	Ohio	2020-04-26	2020-03-24	2020-05-20	1	1	2.46116211600277	2.19480257963884	66	43.7142857142857	103.759304169811	348.0312027	Sunday	134083	33	-24	2020-03-29	2020-03-09	2020-06-09	2020-04-10	28	48	-44	16	1	1	0	1	1	1	0	1
Clark, Ohio, US	39023	Ohio	2020-04-27	2020-03-24	2020-05-20	1	1	3.2069688178218	2.37592706436631	35	42.8571428571429	103.759304169811	348.0312027	Monday	134083	34	-23	2020-03-29	2020-03-09	2020-06-09	2020-04-10	29	49	-43	17	1	1	0	1	1	1	0	1
Clark, Ohio, US	39023	Ohio	2020-04-28	2020-03-24	2020-05-20	1	1	3.57987216873131	2.58901469345746	31	41.2857142857143	103.759304169811	348.0312027	Tuesday	134083	35	-22	2020-03-29	2020-03-09	2020-06-09	2020-04-10	30	50	-42	18	1	1	0	1	1	1	0	1
Clark, Ohio, US	39023	Ohio	2020-04-29	2020-03-24	2020-05-20	1	1	3.80361417927702	2.83406546691229	40	41.2857142857143	103.759304169811	348.0312027	Wednesday	134083	36	-21	2020-03-29	2020-03-09	2020-06-09	2020-04-10	31	51	-41	19	1	1	0	1	1	1	0	1
Clark, Ohio, US	39023	Ohio	2020-04-30	2020-03-24	2020-05-20	1	1	4.25109820036843	3.13238814763989	36	40.4285714285714	103.759304169811	348.0312027	Thursday	134083	37	-20	2020-03-29	2020-03-09	2020-06-09	2020-04-10	32	52	-40	20	1	1	0	1	1	1	0	1
Clark, Ohio, US	39023	Ohio	2020-05-01	2020-03-24	2020-05-20	1	1	4.25109820036843	3.42005644691295	24	39.5714285714286	103.759304169811	348.0312027	Friday	134083	38	-19	2020-03-29	2020-03-09	2020-06-09	2020-04-10	33	53	-39	21	1	1	0	1	1	1	0	1
Clark, Ohio, US	39023	Ohio	2020-05-02	2020-03-24	2020-05-20	1	1	4.69858222145984	3.75034227200423	33	37.8571428571429	103.759304169811	348.0312027	Saturday	134083	39	-18	2020-03-29	2020-03-09	2020-06-09	2020-04-10	34	54	-38	22	1	1	0	1	1	1	0	1
Clark, Ohio, US	39023	Ohio	2020-05-03	2020-03-24	2020-05-20	1	1	4.99690490218745	4.11259124145918	55	36.2857142857143	103.759304169811	348.0312027	Sunday	134083	40	-17	2020-03-29	2020-03-09	2020-06-09	2020-04-10	35	55	-37	23	1	1	0	1	1	1	0	1
Clark, Ohio, US	39023	Ohio	2020-05-04	2020-03-24	2020-05-20	1	1	5.22064691273316	4.40025954073223	28	35.2857142857143	103.759304169811	348.0312027	Monday	134083	41	-16	2020-03-29	2020-03-09	2020-06-09	2020-04-10	36	56	-36	24	1	1	0	1	1	1	0	1
Clark, Ohio, US	39023	Ohio	2020-05-05	2020-03-24	2020-05-20	1	1	5.14606624255126	4.62400155127794	33	35.5714285714286	103.759304169811	348.0312027	Tuesday	134083	42	-15	2020-03-29	2020-03-09	2020-06-09	2020-04-10	37	57	-35	25	1	1	0	1	1	1	0	1
Clark, Ohio, US	39023	Ohio	2020-05-06	2020-03-24	2020-05-20	1	1	5.29522758291506	4.83708918036909	28	33.8571428571429	103.759304169811	348.0312027	Wednesday	134083	43	-14	2020-03-29	2020-03-09	2020-06-09	2020-04-10	38	58	-34	26	1	1	0	1	1	1	0	1
Clark, Ohio, US	39023	Ohio	2020-05-07	2020-03-24	2020-05-20	1	1	5.51896959346077	5.01821366509657	27	32.5714285714286	103.759304169811	348.0312027	Thursday	134083	44	-13	2020-03-29	2020-03-09	2020-06-09	2020-04-10	39	59	-33	27	1	1	0	1	1	1	0	1
Clark, Ohio, US	39023	Ohio	2020-05-08	2020-03-24	2020-05-20	1	1	5.96645361455218	5.26326443855139	29	33.2857142857143	103.759304169811	348.0312027	Friday	134083	45	-12	2020-03-29	2020-03-09	2020-06-09	2020-04-10	40	60	-32	28	1	1	0	1	1	1	0	1
Clark, Ohio, US	39023	Ohio	2020-05-09	2020-03-24	2020-05-20	1	1	6.7122603163712	5.55093273782444	35	33.5714285714286	103.759304169811	348.0312027	Saturday	134083	46	-11	2020-03-29	2020-03-09	2020-06-09	2020-04-10	41	61	-31	29	1	1	0	1	1	1	0	1
Clark, Ohio, US	39023	Ohio	2020-05-10	2020-03-24	2020-05-20	1	1	6.93600232691691	5.82794665564293	50	32.8571428571429	103.759304169811	348.0312027	Sunday	134083	47	-10	2020-03-29	2020-03-09	2020-06-09	2020-04-10	42	62	-30	30	1	1	0	1	1	1	0	1
Clark, Ohio, US	39023	Ohio	2020-05-11	2020-03-24	2020-05-20	1	1	7.30890567782642	6.12626933637054	37	34.1428571428571	103.759304169811	348.0312027	Monday	134083	48	-9	2020-03-29	2020-03-09	2020-06-09	2020-04-10	43	63	-29	31	1	1	0	1	1	1	0	1
Clark, Ohio, US	39023	Ohio	2020-05-12	2020-03-24	2020-05-20	1	1	7.75638969891783	6.49917268728005	27	33.2857142857143	103.759304169811	348.0312027	Tuesday	134083	49	-8	2020-03-29	2020-03-09	2020-06-09	2020-04-10	44	64	-28	32	1	1	0	1	1	1	0	1
Clark, Ohio, US	39023	Ohio	2020-05-13	2020-03-24	2020-05-20	1	1	8.50219640073686	6.95731108982602	24	32.7142857142857	103.759304169811	348.0312027	Wednesday	134083	50	-7	2020-03-29	2020-03-09	2020-06-09	2020-04-10	45	65	-27	33	1	1	0	1	1	1	0	1
Clark, Ohio, US	39023	Ohio	2020-05-14	2020-03-24	2020-05-20	1	1	9.09884176219207	7.46872139964478	30	33.1428571428571	103.759304169811	348.0312027	Thursday	134083	51	-6	2020-03-29	2020-03-09	2020-06-09	2020-04-10	46	66	-26	34	1	1	0	1	1	1	0	1
Clark, Ohio, US	39023	Ohio	2020-05-15	2020-03-24	2020-05-20	1	1	9.7700677938292	8.01209485382721	23	32.2857142857143	103.759304169811	348.0312027	Friday	134083	52	-5	2020-03-29	2020-03-09	2020-06-09	2020-04-10	47	67	-25	35	1	1	0	1	1	1	0	1
Clark, Ohio, US	39023	Ohio	2020-05-16	2020-03-24	2020-05-20	1	1	10.2921324851025	8.52350516364597	31	31.7142857142857	103.759304169811	348.0312027	Saturday	134083	53	-4	2020-03-29	2020-03-09	2020-06-09	2020-04-10	48	68	-24	36	1	1	0	1	1	1	0	1
Clark, Ohio, US	39023	Ohio	2020-05-17	2020-03-24	2020-05-20	1	1	10.3667131552844	9.01360671055562	49	31.5714285714286	103.759304169811	348.0312027	Sunday	134083	54	-3	2020-03-29	2020-03-09	2020-06-09	2020-04-10	49	69	-23	37	1	1	0	1	1	1	0	1
Clark, Ohio, US	39023	Ohio	2020-05-18	2020-03-24	2020-05-20	1	1	11.0379391869215	9.54632578328349	29	30.4285714285714	103.759304169811	348.0312027	Monday	134083	55	-2	2020-03-29	2020-03-09	2020-06-09	2020-04-10	50	70	-22	38	1	1	0	1	1	1	0	1
Clark, Ohio, US	39023	Ohio	2020-05-19	2020-03-24	2020-05-20	1	1	11.5600038781949	10.0896992374659	32	31.1428571428571	103.759304169811	348.0312027	Tuesday	134083	56	-1	2020-03-29	2020-03-09	2020-06-09	2020-04-10	51	71	-21	39	1	1	0	1	1	1	0	1
Clark, Ohio, US	39023	Ohio	2020-05-20	2020-03-24	2020-05-20	0	1	12.3803912501958	10.6437270731029	22	30.8571428571429	103.759304169811	348.0312027	Wednesday	134083	57	0	2020-03-29	2020-03-09	2020-06-09	2020-04-10	52	72	-20	40	1	1	0	1	1	1	0	1
Clark, Ohio, US	39023	Ohio	2020-05-21	2020-03-24	2020-05-20	0	1	13.2753592923786	11.2403724345581	20	29.4285714285714	103.759304169811	348.0312027	Thursday	134083	58	1	2020-03-29	2020-03-09	2020-06-09	2020-04-10	53	73	-19	41	1	1	0	1	1	1	0	1
Clark, Ohio, US	39023	Ohio	2020-05-22	2020-03-24	2020-05-20	0	1	13.72284331347	11.8050546516497	18	28.7142857142857	103.759304169811	348.0312027	Friday	134083	59	2	2020-03-29	2020-03-09	2020-06-09	2020-04-10	54	74	-18	42	1	1	0	1	1	1	0	1
Clark, Ohio, US	39023	Ohio	2020-05-23	2020-03-24	2020-05-20	0	1	14.5432306854709	12.4123543945594	30	28.5714285714286	103.759304169811	348.0312027	Saturday	134083	60	3	2020-03-29	2020-03-09	2020-06-09	2020-04-10	55	75	-17	43	1	1	0	1	1	1	0	1
Clark, Ohio, US	39023	Ohio	2020-05-24	2020-03-24	2020-05-20	0	1	15.3636180574719	13.1261979520148	38	27	103.759304169811	348.0312027	Sunday	134083	61	4	2020-03-29	2020-03-09	2020-06-09	2020-04-10	56	76	-16	44	1	1	0	1	1	1	0	1
Clark, Ohio, US	39023	Ohio	2020-05-25	2020-03-24	2020-05-20	0	1	16.6314894505642	13.9252765611066	41	28.7142857142857	103.759304169811	348.0312027	Monday	134083	62	5	2020-03-29	2020-03-09	2020-06-09	2020-04-10	57	77	-15	45	1	1	0	1	1	1	0	1
Clark, Ohio, US	39023	Ohio	2020-05-26	2020-03-24	2020-05-20	0	1	16.780650790928	14.6710832629256	19	26.8571428571429	103.759304169811	348.0312027	Tuesday	134083	63	6	2020-03-29	2020-03-09	2020-06-09	2020-04-10	58	78	-14	46	1	1	0	1	1	1	0	1
Clark, Ohio, US	39023	Ohio	2020-05-27	2020-03-24	2020-05-20	0	1	17.2281348120194	15.3636180574719	20	26.5714285714286	103.759304169811	348.0312027	Wednesday	134083	64	7	2020-03-29	2020-03-09	2020-06-09	2020-04-10	59	79	-13	47	1	1	0	1	1	1	0	1
Clark, Ohio, US	39023	Ohio	2020-05-28	2020-03-24	2020-05-20	0	1	17.4518768225651	15.9602634189271	19	26.4285714285714	103.759304169811	348.0312027	Thursday	134083	65	8	2020-03-29	2020-03-09	2020-06-09	2020-04-10	60	80	-12	48	1	1	0	1	1	1	0	1
Clark, Ohio, US	39023	Ohio	2020-05-29	2020-03-24	2020-05-20	0	1	18.7943288858394	16.684761357837	19	26.5714285714286	103.759304169811	348.0312027	Friday	134083	66	9	2020-03-29	2020-03-09	2020-06-09	2020-04-10	61	81	-11	49	1	1	0	1	1	1	0	1
Clark, Ohio, US	39023	Ohio	2020-05-30	2020-03-24	2020-05-20	0	1	20.6588456403869	17.5584206371107	22	25.4285714285714	103.759304169811	348.0312027	Saturday	134083	67	10	2020-03-29	2020-03-09	2020-06-09	2020-04-10	62	82	-10	50	1	1	0	1	1	1	0	1
Clark, Ohio, US	39023	Ohio	2020-05-31	2020-03-24	2020-05-20	0	1	21.2554910018421	18.4001167720207	37	25.2857142857143	103.759304169811	348.0312027	Sunday	134083	68	11	2020-03-29	2020-03-09	2020-06-09	2020-04-10	63	83	-9	51	1	1	0	1	1	1	0	1
Clark, Ohio, US	39023	Ohio	2020-06-01	2020-03-24	2020-05-20	0	1	22.0012977036612	19.1672322367489	22	22.5714285714286	103.759304169811	348.0312027	Monday	134083	69	12	2020-03-29	2020-03-09	2020-06-09	2020-04-10	64	84	-8	52	1	1	0	1	1	1	0	1
Clark, Ohio, US	39023	Ohio	2020-06-02	2020-03-24	2020-05-20	0	1	22.2250397142069	19.9450020829316	18	22.4285714285714	103.759304169811	348.0312027	Tuesday	134083	70	13	2020-03-29	2020-03-09	2020-06-09	2020-04-10	65	85	-7	53	1	1	0	1	1	1	0	1
Clark, Ohio, US	39023	Ohio	2020-06-03	2020-03-24	2020-05-20	0	1	22.8216850756621	20.7440806920234	21	22.5714285714286	103.759304169811	348.0312027	Wednesday	134083	71	14	2020-03-29	2020-03-09	2020-06-09	2020-04-10	66	86	-6	54	1	1	0	1	1	1	0	1
Clark, Ohio, US	39023	Ohio	2020-06-04	2020-03-24	2020-05-20	0	1	23.3437497669354	21.5857768269334	17	22.2857142857143	103.759304169811	348.0312027	Thursday	134083	72	15	2020-03-29	2020-03-09	2020-06-09	2020-04-10	67	87	-5	55	1	1	0	1	1	1	0	1
Clark, Ohio, US	39023	Ohio	2020-06-05	2020-03-24	2020-05-20	0	1	24.0895564687544	22.342237910207	17	22	103.759304169811	348.0312027	Friday	134083	73	16	2020-03-29	2020-03-09	2020-06-09	2020-04-10	68	88	-4	56	1	1	0	1	1	1	0	1
Clark, Ohio, US	39023	Ohio	2020-06-06	2020-03-24	2020-05-20	0	1	25.0591051811192	22.9708464160259	24	22.2857142857143	103.759304169811	348.0312027	Saturday	134083	74	17	2020-03-29	2020-03-09	2020-06-09	2020-04-10	69	89	-3	57	1	1	0	1	1	1	0	1
Clark, Ohio, US	39023	Ohio	2020-06-07	2020-03-24	2020-05-20	0	1	26.4761379145753	23.7166531178449	32	21.5714285714286	103.759304169811	348.0312027	Sunday	134083	75	18	2020-03-29	2020-03-09	2020-06-09	2020-04-10	70	90	-2	58	1	1	0	1	1	1	0	1
Clark, Ohio, US	39023	Ohio	2020-06-08	2020-03-24	2020-05-20	0	1	27.6694286374857	24.5263861083913	20	21.2857142857143	103.759304169811	348.0312027	Monday	134083	76	19	2020-03-29	2020-03-09	2020-06-09	2020-04-10	71	91	-1	59	1	1	0	1	1	1	0	1
Clark, Ohio, US	39023	Ohio	2020-06-09	2020-03-24	2020-05-20	0	1	28.1169126585771	25.3680822433013	21	21.7142857142857	103.759304169811	348.0312027	Tuesday	134083	77	20	2020-03-29	2020-03-09	2020-06-09	2020-04-10	72	92	0	60	1	1	0	1	0	1	0	1
Clark, Ohio, US	39023	Ohio	2020-06-10	2020-03-24	2020-05-20	0	1	28.6389773498505	26.1991239967568	21	21.7142857142857	103.759304169811	348.0312027	Wednesday	134083	78	21	2020-03-29	2020-03-09	2020-06-09	2020-04-10	73	93	1	61	1	1	1	1	0	1	0	1
Clark, Ohio, US	39023	Ohio	2020-06-11	2020-03-24	2020-05-20	0	1	29.3847840516695	27.062128894576	18	21.8571428571429	103.759304169811	348.0312027	Thursday	134083	79	22	2020-03-29	2020-03-09	2020-06-09	2020-04-10	74	94	2	62	1	1	1	1	0	1	0	1
Clark, Ohio, US	39023	Ohio	2020-06-12	2020-03-24	2020-05-20	0	1	29.8322680727609	27.8825162665769	16	21.7142857142857	103.759304169811	348.0312027	Friday	134083	80	23	2020-03-29	2020-03-09	2020-06-09	2020-04-10	75	95	3	63	1	1	1	1	0	1	0	1
Clark, Ohio, US	39023	Ohio	2020-06-13	2020-03-24	2020-05-20	0	1	30.0560100833066	28.5963598240322	25	21.8571428571429	103.759304169811	348.0312027	Saturday	134083	81	24	2020-03-29	2020-03-09	2020-06-09	2020-04-10	76	96	4	64	1	1	1	1	0	1	0	1
Clark, Ohio, US	39023	Ohio	2020-06-14	2020-03-24	2020-05-20	0	1	30.503494104398	29.1716964225783	31	21.7142857142857	103.759304169811	348.0312027	Sunday	134083	82	25	2020-03-29	2020-03-09	2020-06-09	2020-04-10	77	97	5	65	1	1	1	1	0	1	0	1
Clark, Ohio, US	39023	Ohio	2020-06-15	2020-03-24	2020-05-20	0	1	31.6967848273085	29.7470330211244	28	22.8571428571429	103.759304169811	348.0312027	Monday	134083	83	26	2020-03-29	2020-03-09	2020-06-09	2020-04-10	78	98	6	66	1	1	1	1	0	1	0	1
Clark, Ohio, US	39023	Ohio	2020-06-16	2020-03-24	2020-05-20	0	1	34.307108283675	30.6313466818527	21	22.8571428571429	103.759304169811	348.0312027	Tuesday	134083	84	27	2020-03-29	2020-03-09	2020-06-09	2020-04-10	79	99	7	67	1	1	1	1	0	1	0	1
Clark, Ohio, US	39023	Ohio	2020-06-17	2020-03-24	2020-05-20	0	1	37.4394964313149	31.8885636934905	22	23	103.759304169811	348.0312027	Wednesday	134083	85	28	2020-03-29	2020-03-09	2020-06-09	2020-04-10	80	100	8	68	1	1	1	1	0	1	0	1
Clark, Ohio, US	39023	Ohio	2020-06-18	2020-03-24	2020-05-20	0	1	42.3618206633205	33.7424260665835	21	23.4285714285714	103.759304169811	348.0312027	Thursday	134083	86	29	2020-03-29	2020-03-09	2020-06-09	2020-04-10	81	101	9	69	1	1	1	1	0	1	0	1
Clark, Ohio, US	39023	Ohio	2020-06-19	2020-03-24	2020-05-20	0	1	45.1958861302328	35.9372286462223	20	24	103.759304169811	348.0312027	Friday	134083	87	30	2020-03-29	2020-03-09	2020-06-09	2020-04-10	82	102	10	70	1	1	1	1	0	1	0	1
Clark, Ohio, US	39023	Ohio	2020-06-20	2020-03-24	2020-05-20	0	1	47.6570482462355	38.4516626694979	24	23.8571428571429	103.759304169811	348.0312027	Saturday	134083	88	31	2020-03-29	2020-03-09	2020-06-09	2020-04-10	83	103	11	71	1	1	1	1	0	1	0	1
Clark, Ohio, US	39023	Ohio	2020-06-21	2020-03-24	2020-05-20	0	1	48.7011776287822	41.0513317444099	31	23.8571428571429	103.759304169811	348.0312027	Sunday	134083	89	32	2020-03-29	2020-03-09	2020-06-09	2020-04-10	84	104	12	72	1	1	1	1	0	1	0	1
Clark, Ohio, US	39023	Ohio	2020-06-22	2020-03-24	2020-05-20	0	1	49.9690490218745	43.6616552007765	24	23.2857142857143	103.759304169811	348.0312027	Monday	134083	90	33	2020-03-29	2020-03-09	2020-06-09	2020-04-10	85	105	13	73	1	1	1	1	0	1	0	1
Clark, Ohio, US	39023	Ohio	2020-06-23	2020-03-24	2020-05-20	0	1	51.3115010851487	46.0908541724156	21	23.2857142857143	103.759304169811	348.0312027	Tuesday	134083	91	34	2020-03-29	2020-03-09	2020-06-09	2020-04-10	86	106	14	74	1	1	1	1	0	1	0	1
Clark, Ohio, US	39023	Ohio	2020-06-24	2020-03-24	2020-05-20	0	1	51.9827271167859	48.1684585560543	22	23.2857142857143	103.759304169811	348.0312027	Wednesday	134083	92	35	2020-03-29	2020-03-09	2020-06-09	2020-04-10	87	107	15	75	1	1	1	1	0	1	0	1
Clark, Ohio, US	39023	Ohio	2020-06-25	2020-03-24	2020-05-20	0	1	52.4302111378773	49.6068000524196	21	23.2857142857143	103.759304169811	348.0312027	Thursday	134083	93	36	2020-03-29	2020-03-09	2020-06-09	2020-04-10	88	108	16	76	1	1	1	1	0	1	0	1
Clark, Ohio, US	39023	Ohio	2020-06-26	2020-03-24	2020-05-20	0	1	53.1014371695144	50.7361644866026	20	23.2857142857143	103.759304169811	348.0312027	Friday	134083	94	37	2020-03-29	2020-03-09	2020-06-09	2020-04-10	89	109	17	77	1	1	1	1	0	1	0	1
Clark, Ohio, US	39023	Ohio	2020-06-27	2020-03-24	2020-05-20	0	1	53.8472438713334	51.6204781473309	31	24.2857142857143	103.759304169811	348.0312027	Saturday	134083	95	38	2020-03-29	2020-03-09	2020-06-09	2020-04-10	90	110	18	78	1	1	1	1	0	1	0	1
Clark, Ohio, US	39023	Ohio	2020-06-28	2020-03-24	2020-05-20	0	1	54.2201472222429	52.4089023749682	32	24.4285714285714	103.759304169811	348.0312027	Sunday	134083	96	39	2020-03-29	2020-03-09	2020-06-09	2020-04-10	91	111	19	79	1	1	1	1	0	1	0	1
Clark, Ohio, US	39023	Ohio	2020-06-29	2020-03-24	2020-05-20	0	1	54.2947278924248	53.0268564993325	36	26.1428571428571	103.759304169811	348.0312027	Monday	134083	97	40	2020-03-29	2020-03-09	2020-06-09	2020-04-10	92	112	20	80	1	1	1	1	0	1	0	1
Clark, Ohio, US	39023	Ohio	2020-06-30	2020-03-24	2020-05-20	0	1	54.3693085626067	53.4636861389694	26	26.8571428571429	103.759304169811	348.0312027	Tuesday	134083	98	41	2020-03-29	2020-03-09	2020-06-09	2020-04-10	93	113	21	81	1	1	1	1	0	1	0	1
Clark, Ohio, US	39023	Ohio	2020-07-01	2020-03-24	2020-05-20	0	1	55.1151152644258	53.9111701600608	21	26.7142857142857	103.759304169811	348.0312027	Wednesday	134083	99	42	2020-03-29	2020-03-09	2020-06-09	2020-04-10	94	114	22	82	1	1	1	1	0	1	0	1
Clark, Ohio, US	39023	Ohio	2020-07-02	2020-03-24	2020-05-20	0	1	55.1151152644258	54.2947278924248	20	26.5714285714286	103.759304169811	348.0312027	Thursday	134083	100	43	2020-03-29	2020-03-09	2020-06-09	2020-04-10	95	115	23	83	1	1	1	1	0	1	0	1
Clark, Ohio, US	39023	Ohio	2020-07-03	2020-03-24	2020-05-20	0	1	56.7558900084276	54.8167925836982	25	27.2857142857143	103.759304169811	348.0312027	Friday	134083	101	44	2020-03-29	2020-03-09	2020-06-09	2020-04-10	96	116	24	84	1	1	1	1	0	1	0	1
Clark, Ohio, US	39023	Ohio	2020-07-04	2020-03-24	2020-05-20	0	1	57.0542126891552	55.2749309862441	30	27.1428571428571	103.759304169811	348.0312027	Saturday	134083	102	45	2020-03-29	2020-03-09	2020-06-09	2020-04-10	97	117	25	85	1	1	1	1	0	1	0	1
Clark, Ohio, US	39023	Ohio	2020-07-05	2020-03-24	2020-05-20	0	1	57.0542126891552	55.6797974815173	35	27.5714285714286	103.759304169811	348.0312027	Sunday	134083	103	46	2020-03-29	2020-03-09	2020-06-09	2020-04-10	98	118	26	86	1	1	1	1	0	1	0	1
Clark, Washington, US	53011	Washington	2020-03-01	2020-03-23	2020-06-01	1	0	0	34.4141939431019	35	26.4285714285714	74.4130329792156	676.248534	Sunday	488241	-22	-92	2020-03-28	2020-03-08	2020-06-21	2020-04-22	-27	-7	-112	-52	0	0	0	0	1	0	1	0
Clark, Washington, US	53011	Washington	2020-03-02	2020-03-23	2020-06-01	1	0	0	28.6784949525849	19	26.1428571428571	74.4130329792156	676.248534	Monday	488241	-21	-91	2020-03-28	2020-03-08	2020-06-21	2020-04-22	-26	-6	-111	-51	0	0	0	0	1	0	1	0
Clark, Washington, US	53011	Washington	2020-03-03	2020-03-23	2020-06-01	1	0	0	22.9427959620679	16	25.5714285714286	74.4130329792156	676.248534	Tuesday	488241	-20	-90	2020-03-28	2020-03-08	2020-06-21	2020-04-22	-25	-5	-110	-50	0	0	0	0	1	0	1	0
Clark, Washington, US	53011	Washington	2020-03-04	2020-03-23	2020-06-01	1	0	0	17.2070969715509	13	25	74.4130329792156	676.248534	Wednesday	488241	-19	-89	2020-03-28	2020-03-08	2020-06-21	2020-04-22	-24	-4	-109	-49	0	0	0	0	1	0	1	0
Clark, Washington, US	53011	Washington	2020-03-05	2020-03-23	2020-06-01	1	0	0	11.471397981034	13	24.2857142857143	74.4130329792156	676.248534	Thursday	488241	-18	-88	2020-03-28	2020-03-08	2020-06-21	2020-04-22	-23	-3	-108	-48	0	0	0	0	1	0	1	0
Clark, Washington, US	53011	Washington	2020-03-06	2020-03-23	2020-06-01	1	0	0	5.73569899051698	13	21	74.4130329792156	676.248534	Friday	488241	-17	-87	2020-03-28	2020-03-08	2020-06-21	2020-04-22	-22	-2	-107	-47	0	0	0	0	1	0	1	0
Clark, Washington, US	53011	Washington	2020-03-07	2020-03-23	2020-06-01	1	0	0.0204816883465338	0.00292595547807625	26	19.2857142857143	74.4130329792156	676.248534	Saturday	488241	-16	-86	2020-03-28	2020-03-08	2020-06-21	2020-04-22	-21	-1	-106	-46	0	0	0	0	1	0	1	0
Clark, Washington, US	53011	Washington	2020-03-08	2020-03-23	2020-06-01	1	0	0.0204816883465338	0.00585191095615251	38	19.7142857142857	74.4130329792156	676.248534	Sunday	488241	-15	-85	2020-03-28	2020-03-08	2020-06-21	2020-04-22	-20	0	-105	-45	0	0	0	0	1	0	1	0
Clark, Washington, US	53011	Washington	2020-03-09	2020-03-23	2020-06-01	1	0	0.0204816883465338	0.00877786643422876	17	19.4285714285714	74.4130329792156	676.248534	Monday	488241	-14	-84	2020-03-28	2020-03-08	2020-06-21	2020-04-22	-19	1	-104	-44	0	1	0	0	1	0	1	1
Clark, Washington, US	53011	Washington	2020-03-10	2020-03-23	2020-06-01	1	0	0.0204816883465338	0.011703821912305	13	19	74.4130329792156	676.248534	Tuesday	488241	-13	-83	2020-03-28	2020-03-08	2020-06-21	2020-04-22	-18	2	-103	-43	0	1	0	0	1	0	1	1
Clark, Washington, US	53011	Washington	2020-03-11	2020-03-23	2020-06-01	1	0	0.0204816883465338	0.0146297773903813	15	19.2857142857143	74.4130329792156	676.248534	Wednesday	488241	-12	-82	2020-03-28	2020-03-08	2020-06-21	2020-04-22	-17	3	-102	-42	0	1	0	0	1	0	1	1
Clark, Washington, US	53011	Washington	2020-03-12	2020-03-23	2020-06-01	1	0	0.0204816883465338	0.0175557328684575	14	19.4285714285714	74.4130329792156	676.248534	Thursday	488241	-11	-81	2020-03-28	2020-03-08	2020-06-21	2020-04-22	-16	4	-101	-41	0	1	0	0	1	0	1	1
Clark, Washington, US	53011	Washington	2020-03-13	2020-03-23	2020-06-01	1	0	0.0614450650396013	0.0263335993026863	15	19.7142857142857	74.4130329792156	676.248534	Friday	488241	-10	-80	2020-03-28	2020-03-08	2020-06-21	2020-04-22	-15	5	-100	-40	0	1	0	0	1	0	1	1
Clark, Washington, US	53011	Washington	2020-03-14	2020-03-23	2020-06-01	1	0	0.0614450650396013	0.0321855102588388	47	22.7142857142857	74.4130329792156	676.248534	Saturday	488241	-9	-79	2020-03-28	2020-03-08	2020-06-21	2020-04-22	-14	6	-99	-39	0	1	0	0	1	0	1	1
Clark, Washington, US	53011	Washington	2020-03-15	2020-03-23	2020-06-01	1	0	0.0614450650396013	0.0380374212149913	50	24.4285714285714	74.4130329792156	676.248534	Sunday	488241	-8	-78	2020-03-28	2020-03-08	2020-06-21	2020-04-22	-13	7	-98	-38	0	1	0	0	1	0	1	1
Clark, Washington, US	53011	Washington	2020-03-16	2020-03-23	2020-06-01	1	0	0.0819267533861351	0.0468152876492201	25	25.5714285714286	74.4130329792156	676.248534	Monday	488241	-7	-77	2020-03-28	2020-03-08	2020-06-21	2020-04-22	-12	8	-97	-37	0	1	0	0	1	0	1	1
Clark, Washington, US	53011	Washington	2020-03-17	2020-03-23	2020-06-01	1	0	0.0819267533861351	0.0555931540834488	32	28.2857142857143	74.4130329792156	676.248534	Tuesday	488241	-6	-76	2020-03-28	2020-03-08	2020-06-21	2020-04-22	-11	9	-96	-36	0	1	0	0	1	0	1	1
Clark, Washington, US	53011	Washington	2020-03-18	2020-03-23	2020-06-01	1	0	0.0819267533861351	0.0643710205176776	34	31	74.4130329792156	676.248534	Wednesday	488241	-5	-75	2020-03-28	2020-03-08	2020-06-21	2020-04-22	-10	10	-95	-35	0	1	0	0	1	0	1	1
Clark, Washington, US	53011	Washington	2020-03-19	2020-03-23	2020-06-01	1	0	0.0819267533861351	0.0731488869519064	34	33.8571428571429	74.4130329792156	676.248534	Thursday	488241	-4	-74	2020-03-28	2020-03-08	2020-06-21	2020-04-22	-9	11	-94	-34	0	1	0	0	1	0	1	1
Clark, Washington, US	53011	Washington	2020-03-20	2020-03-23	2020-06-01	1	0	0.122890130079203	0.0819267533861351	31	36.1428571428571	74.4130329792156	676.248534	Friday	488241	-3	-73	2020-03-28	2020-03-08	2020-06-21	2020-04-22	-8	12	-93	-33	0	1	0	0	1	0	1	1
Clark, Washington, US	53011	Washington	2020-03-21	2020-03-23	2020-06-01	1	0	0.184335195118804	0.0994824862545926	51	36.7142857142857	74.4130329792156	676.248534	Saturday	488241	-2	-72	2020-03-28	2020-03-08	2020-06-21	2020-04-22	-7	13	-92	-32	0	1	0	0	1	0	1	1
Clark, Washington, US	53011	Washington	2020-03-22	2020-03-23	2020-06-01	1	0	0.204816883465338	0.119964174601126	62	38.4285714285714	74.4130329792156	676.248534	Sunday	488241	-1	-71	2020-03-28	2020-03-08	2020-06-21	2020-04-22	-6	14	-91	-31	0	1	0	0	1	0	1	1
Clark, Washington, US	53011	Washington	2020-03-23	2020-03-23	2020-06-01	1	0	0.266261948504939	0.146297773903813	46	41.4285714285714	74.4130329792156	676.248534	Monday	488241	0	-70	2020-03-28	2020-03-08	2020-06-21	2020-04-22	-5	15	-90	-30	0	1	0	0	1	0	1	1
Clark, Washington, US	53011	Washington	2020-03-24	2020-03-23	2020-06-01	1	1	0.266261948504939	0.172631373206499	49	43.8571428571429	74.4130329792156	676.248534	Tuesday	488241	1	-69	2020-03-28	2020-03-08	2020-06-21	2020-04-22	-4	16	-89	-29	0	1	0	0	1	0	1	1
Clark, Washington, US	53011	Washington	2020-03-25	2020-03-23	2020-06-01	1	1	0.327707013544541	0.207742838943414	50	46.1428571428571	74.4130329792156	676.248534	Wednesday	488241	2	-68	2020-03-28	2020-03-08	2020-06-21	2020-04-22	-3	17	-88	-28	0	1	0	0	1	0	1	1
Clark, Washington, US	53011	Washington	2020-03-26	2020-03-23	2020-06-01	1	1	0.983121040633621	0.336484879978769	51	48.5714285714286	74.4130329792156	676.248534	Thursday	488241	3	-67	2020-03-28	2020-03-08	2020-06-21	2020-04-22	-2	18	-87	-27	0	1	0	0	1	0	1	1
Clark, Washington, US	53011	Washington	2020-03-27	2020-03-23	2020-06-01	1	1	1.55660831433657	0.541301763444107	52	51.5714285714286	74.4130329792156	676.248534	Friday	488241	4	-66	2020-03-28	2020-03-08	2020-06-21	2020-04-22	-1	19	-86	-26	0	1	0	0	1	0	1	1
Clark, Washington, US	53011	Washington	2020-03-28	2020-03-23	2020-06-01	1	1	1.67949844441577	0.754896513343674	66	53.7142857142857	74.4130329792156	676.248534	Saturday	488241	5	-65	2020-03-28	2020-03-08	2020-06-21	2020-04-22	0	20	-85	-25	0	1	0	0	1	0	1	1
Clark, Washington, US	53011	Washington	2020-03-29	2020-03-23	2020-06-01	1	1	1.84335195118804	0.988972951589774	73	55.2857142857143	74.4130329792156	676.248534	Sunday	488241	6	-64	2020-03-28	2020-03-08	2020-06-21	2020-04-22	1	21	-84	-24	1	1	0	0	1	1	1	1
Clark, Washington, US	53011	Washington	2020-03-30	2020-03-23	2020-06-01	1	1	1.84335195118804	1.21427152340165	55	56.5714285714286	74.4130329792156	676.248534	Monday	488241	7	-63	2020-03-28	2020-03-08	2020-06-21	2020-04-22	2	22	-83	-23	1	1	0	0	1	1	1	1
Clark, Washington, US	53011	Washington	2020-03-31	2020-03-23	2020-06-01	1	1	2.37587584819792	1.5156449376435	53	57.1428571428571	74.4130329792156	676.248534	Tuesday	488241	8	-62	2020-03-28	2020-03-08	2020-06-21	2020-04-22	3	23	-82	-22	1	1	0	0	1	1	1	1
Clark, Washington, US	53011	Washington	2020-04-01	2020-03-23	2020-06-01	1	1	2.66261948504939	1.84920386214419	54	57.7142857142857	74.4130329792156	676.248534	Wednesday	488241	9	-61	2020-03-28	2020-03-08	2020-06-21	2020-04-22	4	24	-81	-21	1	1	0	0	1	1	1	1
Clark, Washington, US	53011	Washington	2020-04-02	2020-03-23	2020-06-01	1	1	2.68310117339593	2.09205816682452	52	57.8571428571429	74.4130329792156	676.248534	Thursday	488241	10	-60	2020-03-28	2020-03-08	2020-06-21	2020-04-22	5	25	-80	-20	1	1	0	0	1	1	1	1
Clark, Washington, US	53011	Washington	2020-04-03	2020-03-23	2020-06-01	1	1	2.80599130347513	2.27054145098717	47	57.1428571428571	74.4130329792156	676.248534	Friday	488241	11	-59	2020-03-28	2020-03-08	2020-06-21	2020-04-22	6	26	-79	-19	1	1	0	0	1	1	1	1
Clark, Washington, US	53011	Washington	2020-04-04	2020-03-23	2020-06-01	1	1	2.80599130347513	2.43146900228137	64	56.8571428571429	74.4130329792156	676.248534	Saturday	488241	12	-58	2020-03-28	2020-03-08	2020-06-21	2020-04-22	7	27	-78	-18	1	1	0	0	1	1	1	1
Clark, Washington, US	53011	Washington	2020-04-05	2020-03-23	2020-06-01	1	1	2.80599130347513	2.56898890975095	70	56.4285714285714	74.4130329792156	676.248534	Sunday	488241	13	-57	2020-03-28	2020-03-08	2020-06-21	2020-04-22	8	28	-77	-17	1	1	0	0	1	1	1	1
Clark, Washington, US	53011	Washington	2020-04-06	2020-03-23	2020-06-01	1	1	3.44092364221768	2.7972134370409	52	56	74.4130329792156	676.248534	Monday	488241	14	-56	2020-03-28	2020-03-08	2020-06-21	2020-04-22	9	29	-76	-16	1	1	0	0	1	1	1	1
Clark, Washington, US	53011	Washington	2020-04-07	2020-03-23	2020-06-01	1	1	3.78911234410875	2.99910436502816	49	55.4285714285714	74.4130329792156	676.248534	Tuesday	488241	15	-55	2020-03-28	2020-03-08	2020-06-21	2020-04-22	10	30	-75	-15	1	1	0	0	1	1	1	1
Clark, Washington, US	53011	Washington	2020-04-08	2020-03-23	2020-06-01	1	1	3.89152078584142	3.17466169371274	48	54.5714285714286	74.4130329792156	676.248534	Wednesday	488241	16	-54	2020-03-28	2020-03-08	2020-06-21	2020-04-22	11	31	-74	-14	1	1	0	0	1	1	1	1
Clark, Washington, US	53011	Washington	2020-04-09	2020-03-23	2020-06-01	1	1	4.21922779938596	3.39410835456846	46	53.7142857142857	74.4130329792156	676.248534	Thursday	488241	17	-53	2020-03-28	2020-03-08	2020-06-21	2020-04-22	12	32	-73	-13	1	1	0	0	1	1	1	1
Clark, Washington, US	53011	Washington	2020-04-10	2020-03-23	2020-06-01	1	1	4.21922779938596	3.59599928255572	46	53.5714285714286	74.4130329792156	676.248534	Friday	488241	18	-52	2020-03-28	2020-03-08	2020-06-21	2020-04-22	13	33	-72	-12	1	1	0	0	1	1	1	1
Clark, Washington, US	53011	Washington	2020-04-11	2020-03-23	2020-06-01	1	1	4.50597143623743	3.83885358723605	59	52.8571428571429	74.4130329792156	676.248534	Saturday	488241	19	-51	2020-03-28	2020-03-08	2020-06-21	2020-04-22	14	34	-71	-11	1	1	0	0	1	1	1	1
Clark, Washington, US	53011	Washington	2020-04-12	2020-03-23	2020-06-01	1	1	4.50597143623743	4.08170789191638	69	52.7142857142857	74.4130329792156	676.248534	Sunday	488241	20	-50	2020-03-28	2020-03-08	2020-06-21	2020-04-22	15	35	-70	-10	1	1	0	0	1	1	1	1
Clark, Washington, US	53011	Washington	2020-04-13	2020-03-23	2020-06-01	1	1	4.89512351482157	4.28945073085979	50	52.4285714285714	74.4130329792156	676.248534	Monday	488241	21	-49	2020-03-28	2020-03-08	2020-06-21	2020-04-22	16	36	-69	-9	1	1	0	0	1	1	1	1
Clark, Washington, US	53011	Washington	2020-04-14	2020-03-23	2020-06-01	1	1	5.12042208663344	4.47963783693475	46	52	74.4130329792156	676.248534	Tuesday	488241	22	-48	2020-03-28	2020-03-08	2020-06-21	2020-04-22	17	37	-68	-8	1	1	0	0	1	1	1	1
Clark, Washington, US	53011	Washington	2020-04-15	2020-03-23	2020-06-01	1	1	5.28427559340571	4.67860280944393	48	52	74.4130329792156	676.248534	Wednesday	488241	23	-47	2020-03-28	2020-03-08	2020-06-21	2020-04-22	18	38	-67	-7	1	1	0	0	1	1	1	1
Clark, Washington, US	53011	Washington	2020-04-16	2020-03-23	2020-06-01	1	1	5.42764741183145	4.85123418265043	46	52	74.4130329792156	676.248534	Thursday	488241	24	-46	2020-03-28	2020-03-08	2020-06-21	2020-04-22	19	39	-66	-6	1	1	0	0	1	1	1	1
Clark, Washington, US	53011	Washington	2020-04-17	2020-03-23	2020-06-01	1	1	5.67342767198986	5.05897702159384	43	51.5714285714286	74.4130329792156	676.248534	Friday	488241	25	-45	2020-03-28	2020-03-08	2020-06-21	2020-04-22	20	40	-65	-5	1	1	0	0	1	1	1	1
Clark, Washington, US	53011	Washington	2020-04-18	2020-03-23	2020-06-01	1	1	5.67342767198986	5.22575648384419	61	51.8571428571429	74.4130329792156	676.248534	Saturday	488241	26	-44	2020-03-28	2020-03-08	2020-06-21	2020-04-22	21	41	-64	-4	1	1	0	0	1	1	1	1
Clark, Washington, US	53011	Washington	2020-04-19	2020-03-23	2020-06-01	1	1	5.67342767198986	5.39253594609454	67	51.5714285714286	74.4130329792156	676.248534	Sunday	488241	27	-43	2020-03-28	2020-03-08	2020-06-21	2020-04-22	22	42	-63	-3	1	1	0	0	1	1	1	1
Clark, Washington, US	53011	Washington	2020-04-20	2020-03-23	2020-06-01	1	1	6.062579750574	5.55931540834488	47	51.1428571428571	74.4130329792156	676.248534	Monday	488241	28	-42	2020-03-28	2020-03-08	2020-06-21	2020-04-22	23	43	-62	-2	1	1	0	0	1	1	1	1
Clark, Washington, US	53011	Washington	2020-04-21	2020-03-23	2020-06-01	1	1	6.26739663403934	5.72316891511715	45	51	74.4130329792156	676.248534	Tuesday	488241	29	-41	2020-03-28	2020-03-08	2020-06-21	2020-04-22	24	44	-61	-1	1	1	0	0	1	1	1	1
Clark, Washington, US	53011	Washington	2020-04-22	2020-03-23	2020-06-01	1	1	6.41076845246507	5.88409646641135	49	51.1428571428571	74.4130329792156	676.248534	Wednesday	488241	30	-40	2020-03-28	2020-03-08	2020-06-21	2020-04-22	25	45	-60	0	1	1	0	0	1	1	0	1
Clark, Washington, US	53011	Washington	2020-04-23	2020-03-23	2020-06-01	1	1	5.96017130884133	5.96017130884133	46	51.1428571428571	74.4130329792156	676.248534	Thursday	488241	31	-39	2020-03-28	2020-03-08	2020-06-21	2020-04-22	26	46	-59	1	1	1	0	1	1	1	0	1
Clark, Washington, US	53011	Washington	2020-04-24	2020-03-23	2020-06-01	1	1	6.0011346855344	6.00698659649055	43	51.1428571428571	74.4130329792156	676.248534	Friday	488241	32	-38	2020-03-28	2020-03-08	2020-06-21	2020-04-22	27	47	-58	2	1	1	0	1	1	1	0	1
Clark, Washington, US	53011	Washington	2020-04-25	2020-03-23	2020-06-01	1	1	6.062579750574	6.062579750574	56	50.4285714285714	74.4130329792156	676.248534	Saturday	488241	33	-37	2020-03-28	2020-03-08	2020-06-21	2020-04-22	28	48	-57	3	1	1	0	1	1	1	0	1
Clark, Washington, US	53011	Washington	2020-04-26	2020-03-23	2020-06-01	1	1	6.08306143892053	6.12109886013552	61	49.5714285714286	74.4130329792156	676.248534	Sunday	488241	34	-36	2020-03-28	2020-03-08	2020-06-21	2020-04-22	29	49	-56	4	1	1	0	1	1	1	0	1
Clark, Washington, US	53011	Washington	2020-04-27	2020-03-23	2020-06-01	1	1	6.3083600107324	6.15621032587244	47	49.5714285714286	74.4130329792156	676.248534	Monday	488241	35	-35	2020-03-28	2020-03-08	2020-06-21	2020-04-22	30	50	-55	5	1	1	0	1	1	1	0	1
Clark, Washington, US	53011	Washington	2020-04-28	2020-03-23	2020-06-01	1	1	6.41076845246507	6.17669201421897	44	49.4285714285714	74.4130329792156	676.248534	Tuesday	488241	36	-34	2020-03-28	2020-03-08	2020-06-21	2020-04-22	31	51	-54	6	1	1	0	1	1	1	0	1
Clark, Washington, US	53011	Washington	2020-04-29	2020-03-23	2020-06-01	1	1	6.49269520585121	6.18839583613128	44	48.7142857142857	74.4130329792156	676.248534	Wednesday	488241	37	-33	2020-03-28	2020-03-08	2020-06-21	2020-04-22	32	52	-53	7	1	1	0	1	1	1	0	1
Clark, Washington, US	53011	Washington	2020-04-30	2020-03-23	2020-06-01	1	1	6.57462195923734	6.27617450047357	40	47.8571428571429	74.4130329792156	676.248534	Thursday	488241	38	-32	2020-03-28	2020-03-08	2020-06-21	2020-04-22	33	53	-52	8	1	1	0	1	1	1	0	1
Clark, Washington, US	53011	Washington	2020-05-01	2020-03-23	2020-06-01	1	1	6.69751208931655	6.37565698672816	35	46.7142857142857	74.4130329792156	676.248534	Friday	488241	39	-31	2020-03-28	2020-03-08	2020-06-21	2020-04-22	34	54	-51	9	1	1	0	1	1	1	0	1
Clark, Washington, US	53011	Washington	2020-05-02	2020-03-23	2020-06-01	1	1	6.71799377766308	6.4692875620266	56	46.7142857142857	74.4130329792156	676.248534	Saturday	488241	40	-30	2020-03-28	2020-03-08	2020-06-21	2020-04-22	35	55	-50	10	1	1	0	1	1	1	0	1
Clark, Washington, US	53011	Washington	2020-05-03	2020-03-23	2020-06-01	1	1	6.71799377766308	6.55999218184696	61	46.7142857142857	74.4130329792156	676.248534	Sunday	488241	41	-29	2020-03-28	2020-03-08	2020-06-21	2020-04-22	36	56	-49	11	1	1	0	1	1	1	0	1
Clark, Washington, US	53011	Washington	2020-05-04	2020-03-23	2020-06-01	1	1	6.88184728443535	6.6419189352331	43	46.1428571428571	74.4130329792156	676.248534	Monday	488241	42	-28	2020-03-28	2020-03-08	2020-06-21	2020-04-22	37	57	-48	12	1	1	0	1	1	1	0	1
Clark, Washington, US	53011	Washington	2020-05-05	2020-03-23	2020-06-01	1	1	6.90232897278188	6.71214186670693	36	45	74.4130329792156	676.248534	Tuesday	488241	43	-27	2020-03-28	2020-03-08	2020-06-21	2020-04-22	38	58	-47	13	1	1	0	1	1	1	0	1
Clark, Washington, US	53011	Washington	2020-05-06	2020-03-23	2020-06-01	1	1	6.98425572616802	6.78236479818076	40	44.4285714285714	74.4130329792156	676.248534	Wednesday	488241	44	-26	2020-03-28	2020-03-08	2020-06-21	2020-04-22	39	59	-46	14	1	1	0	1	1	1	0	1
Clark, Washington, US	53011	Washington	2020-05-07	2020-03-23	2020-06-01	1	1	7.00473741451455	6.84380986322036	33	43.4285714285714	74.4130329792156	676.248534	Thursday	488241	45	-25	2020-03-28	2020-03-08	2020-06-21	2020-04-22	40	60	-45	15	1	1	0	1	1	1	0	1
Clark, Washington, US	53011	Washington	2020-05-08	2020-03-23	2020-06-01	1	1	7.10714585624722	6.90232897278188	30	42.7142857142857	74.4130329792156	676.248534	Friday	488241	46	-24	2020-03-28	2020-03-08	2020-06-21	2020-04-22	41	61	-44	16	1	1	0	1	1	1	0	1
Clark, Washington, US	53011	Washington	2020-05-09	2020-03-23	2020-06-01	1	1	7.08666416790069	6.95499617138726	39	40.2857142857143	74.4130329792156	676.248534	Saturday	488241	47	-23	2020-03-28	2020-03-08	2020-06-21	2020-04-22	42	62	-43	17	1	1	0	1	1	1	0	1
Clark, Washington, US	53011	Washington	2020-05-10	2020-03-23	2020-06-01	1	1	7.18907260963336	7.02229314738301	47	38.2857142857143	74.4130329792156	676.248534	Sunday	488241	48	-22	2020-03-28	2020-03-08	2020-06-21	2020-04-22	43	63	-42	18	1	1	0	1	1	1	0	1
Clark, Washington, US	53011	Washington	2020-05-11	2020-03-23	2020-06-01	1	1	7.20955429797989	7.06910843503223	40	37.8571428571429	74.4130329792156	676.248534	Monday	488241	49	-21	2020-03-28	2020-03-08	2020-06-21	2020-04-22	44	64	-41	19	1	1	0	1	1	1	0	1
Clark, Washington, US	53011	Washington	2020-05-12	2020-03-23	2020-06-01	1	1	7.41437118144523	7.14225732198414	41	38.5714285714286	74.4130329792156	676.248534	Tuesday	488241	50	-20	2020-03-28	2020-03-08	2020-06-21	2020-04-22	45	65	-40	20	1	1	0	1	1	1	0	1
Clark, Washington, US	53011	Washington	2020-05-13	2020-03-23	2020-06-01	1	1	7.72159650664324	7.24759171919488	39	38.4285714285714	74.4130329792156	676.248534	Wednesday	488241	51	-19	2020-03-28	2020-03-08	2020-06-21	2020-04-22	46	66	-39	21	1	1	0	1	1	1	0	1
Clark, Washington, US	53011	Washington	2020-05-14	2020-03-23	2020-06-01	1	1	7.78304157168284	7.35877802736178	38	39.1428571428571	74.4130329792156	676.248534	Thursday	488241	52	-18	2020-03-28	2020-03-08	2020-06-21	2020-04-22	47	67	-38	22	1	1	0	1	1	1	0	1
Clark, Washington, US	53011	Washington	2020-05-15	2020-03-23	2020-06-01	1	1	7.8240049483759	7.46118646909445	32	39.4285714285714	74.4130329792156	676.248534	Friday	488241	53	-17	2020-03-28	2020-03-08	2020-06-21	2020-04-22	48	68	-37	23	1	1	0	1	1	1	0	1
Clark, Washington, US	53011	Washington	2020-05-16	2020-03-23	2020-06-01	1	1	7.90593170176204	7.5782246882175	48	40.7142857142857	74.4130329792156	676.248534	Saturday	488241	54	-16	2020-03-28	2020-03-08	2020-06-21	2020-04-22	49	69	-36	24	1	1	0	1	1	1	0	1
Clark, Washington, US	53011	Washington	2020-05-17	2020-03-23	2020-06-01	1	1	7.94689507845511	7.68648504090632	55	41.8571428571429	74.4130329792156	676.248534	Sunday	488241	55	-15	2020-03-28	2020-03-08	2020-06-21	2020-04-22	50	70	-35	25	1	1	0	1	1	1	0	1
Clark, Washington, US	53011	Washington	2020-05-18	2020-03-23	2020-06-01	1	1	7.94689507845511	7.79181943811707	37	41.4285714285714	74.4130329792156	676.248534	Monday	488241	56	-14	2020-03-28	2020-03-08	2020-06-21	2020-04-22	51	71	-34	26	1	1	0	1	1	1	0	1
Clark, Washington, US	53011	Washington	2020-05-19	2020-03-23	2020-06-01	1	1	8.00834014349471	7.87667214698128	36	40.7142857142857	74.4130329792156	676.248534	Tuesday	488241	57	-13	2020-03-28	2020-03-08	2020-06-21	2020-04-22	52	72	-33	27	1	1	0	1	1	1	0	1
Clark, Washington, US	53011	Washington	2020-05-20	2020-03-23	2020-06-01	1	1	8.02882183184124	7.92056147915242	36	40.2857142857143	74.4130329792156	676.248534	Wednesday	488241	58	-12	2020-03-28	2020-03-08	2020-06-21	2020-04-22	53	73	-32	28	1	1	0	1	1	1	0	1
Clark, Washington, US	53011	Washington	2020-05-21	2020-03-23	2020-06-01	1	1	8.06978520853431	7.96152485584549	33	39.5714285714286	74.4130329792156	676.248534	Thursday	488241	59	-11	2020-03-28	2020-03-08	2020-06-21	2020-04-22	54	74	-31	29	1	1	0	1	1	1	0	1
Clark, Washington, US	53011	Washington	2020-05-22	2020-03-23	2020-06-01	1	1	8.17219365026698	8.01126609897278	27	38.8571428571429	74.4130329792156	676.248534	Friday	488241	60	-10	2020-03-28	2020-03-08	2020-06-21	2020-04-22	55	75	-30	30	1	1	0	1	1	1	0	1
Clark, Washington, US	53011	Washington	2020-05-23	2020-03-23	2020-06-01	1	1	8.17219365026698	8.04930352018778	41	37.8571428571429	74.4130329792156	676.248534	Saturday	488241	61	-9	2020-03-28	2020-03-08	2020-06-21	2020-04-22	56	76	-29	31	1	1	0	1	1	1	0	1
Clark, Washington, US	53011	Washington	2020-05-24	2020-03-23	2020-06-01	1	1	8.39749222207885	8.11367454070545	46	36.5714285714286	74.4130329792156	676.248534	Sunday	488241	62	-8	2020-03-28	2020-03-08	2020-06-21	2020-04-22	57	77	-28	32	1	1	0	1	1	1	0	1
Clark, Washington, US	53011	Washington	2020-05-25	2020-03-23	2020-06-01	1	1	8.43845559877192	8.18389747217928	52	38.7142857142857	74.4130329792156	676.248534	Monday	488241	63	-7	2020-03-28	2020-03-08	2020-06-21	2020-04-22	58	78	-27	33	1	1	0	1	1	1	0	1
Clark, Washington, US	53011	Washington	2020-05-26	2020-03-23	2020-06-01	1	1	8.62279079389072	8.27167613652157	34	38.4285714285714	74.4130329792156	676.248534	Tuesday	488241	64	-6	2020-03-28	2020-03-08	2020-06-21	2020-04-22	59	79	-26	34	1	1	0	1	1	1	0	1
Clark, Washington, US	53011	Washington	2020-05-27	2020-03-23	2020-06-01	1	1	8.68423585893032	8.36530671182001	29	37.4285714285714	74.4130329792156	676.248534	Wednesday	488241	65	-5	2020-03-28	2020-03-08	2020-06-21	2020-04-22	60	80	-25	35	1	1	0	1	1	1	0	1
Clark, Washington, US	53011	Washington	2020-05-28	2020-03-23	2020-06-01	1	1	9.19627806759367	8.5262342631142	24	36.1428571428571	74.4130329792156	676.248534	Thursday	488241	66	-4	2020-03-28	2020-03-08	2020-06-21	2020-04-22	61	81	-24	36	1	1	0	1	1	1	0	1
Clark, Washington, US	53011	Washington	2020-05-29	2020-03-23	2020-06-01	1	1	9.76976534129661	8.75445879040415	22	35.4285714285714	74.4130329792156	676.248534	Friday	488241	67	-3	2020-03-28	2020-03-08	2020-06-21	2020-04-22	62	82	-23	37	1	1	0	1	1	1	0	1
Clark, Washington, US	53011	Washington	2020-05-30	2020-03-23	2020-06-01	1	1	10.4251793683857	9.07631389299254	47	36.2857142857143	74.4130329792156	676.248534	Saturday	488241	68	-2	2020-03-28	2020-03-08	2020-06-21	2020-04-22	63	83	-22	38	1	1	0	1	1	1	0	1
Clark, Washington, US	53011	Washington	2020-05-31	2020-03-23	2020-06-01	1	1	10.5275878101184	9.38061326271247	51	37	74.4130329792156	676.248534	Sunday	488241	69	-1	2020-03-28	2020-03-08	2020-06-21	2020-04-22	64	84	-21	39	1	1	0	1	1	1	0	1
Clark, Washington, US	53011	Washington	2020-06-01	2020-03-23	2020-06-01	0	1	10.5685511868114	9.6849126324324	31	34	74.4130329792156	676.248534	Monday	488241	70	0	2020-03-28	2020-03-08	2020-06-21	2020-04-22	65	85	-20	40	1	1	0	1	1	1	0	1
Clark, Washington, US	53011	Washington	2020-06-02	2020-03-23	2020-06-01	0	1	11.1830018372074	10.0506570671919	31	33.5714285714286	74.4130329792156	676.248534	Tuesday	488241	71	1	2020-03-28	2020-03-08	2020-06-21	2020-04-22	66	86	-19	41	1	1	0	1	1	1	0	1
Clark, Washington, US	53011	Washington	2020-06-03	2020-03-23	2020-06-01	0	1	11.2649285905936	10.4193274574295	26	33.1428571428571	74.4130329792156	676.248534	Wednesday	488241	72	2	2020-03-28	2020-03-08	2020-06-21	2020-04-22	67	87	-18	42	1	1	0	1	1	1	0	1
Clark, Washington, US	53011	Washington	2020-06-04	2020-03-23	2020-06-01	0	1	11.2649285905936	10.7148489607152	25	33.2857142857143	74.4130329792156	676.248534	Thursday	488241	73	3	2020-03-28	2020-03-08	2020-06-21	2020-04-22	68	88	-17	43	1	1	0	1	1	1	0	1
Clark, Washington, US	53011	Washington	2020-06-05	2020-03-23	2020-06-01	0	1	11.2649285905936	10.9284437106148	24	33.5714285714286	74.4130329792156	676.248534	Friday	488241	74	4	2020-03-28	2020-03-08	2020-06-21	2020-04-22	69	89	-16	44	1	1	0	1	1	1	0	1
Clark, Washington, US	53011	Washington	2020-06-06	2020-03-23	2020-06-01	0	1	11.4492637857124	11.0747414845186	41	32.7142857142857	74.4130329792156	676.248534	Saturday	488241	75	5	2020-03-28	2020-03-08	2020-06-21	2020-04-22	70	90	-15	45	1	1	0	1	1	1	0	1
Clark, Washington, US	53011	Washington	2020-06-07	2020-03-23	2020-06-01	0	1	11.510708850752	11.2151873474663	50	32.5714285714286	74.4130329792156	676.248534	Sunday	488241	76	6	2020-03-28	2020-03-08	2020-06-21	2020-04-22	71	91	-14	46	1	1	0	1	1	1	0	1
Clark, Washington, US	53011	Washington	2020-06-08	2020-03-23	2020-06-01	0	1	11.5926356041381	11.3614851213701	35	33.1428571428571	74.4130329792156	676.248534	Monday	488241	77	7	2020-03-28	2020-03-08	2020-06-21	2020-04-22	72	92	-13	47	1	1	0	1	1	1	0	1
Clark, Washington, US	53011	Washington	2020-06-09	2020-03-23	2020-06-01	0	1	11.6950440458708	11.434634008322	33	33.4285714285714	74.4130329792156	676.248534	Tuesday	488241	78	8	2020-03-28	2020-03-08	2020-06-21	2020-04-22	73	93	-12	48	1	1	0	1	1	1	0	1
Clark, Washington, US	53011	Washington	2020-06-10	2020-03-23	2020-06-01	0	1	11.6950440458708	11.4960790733616	29	33.8571428571429	74.4130329792156	676.248534	Wednesday	488241	79	9	2020-03-28	2020-03-08	2020-06-21	2020-04-22	74	94	-11	49	1	1	0	1	1	1	0	1
Clark, Washington, US	53011	Washington	2020-06-11	2020-03-23	2020-06-01	0	1	12.1866045661876	11.627747069875	26	34	74.4130329792156	676.248534	Thursday	488241	80	10	2020-03-28	2020-03-08	2020-06-21	2020-04-22	75	95	-10	50	1	1	0	1	1	1	0	1
Clark, Washington, US	53011	Washington	2020-06-12	2020-03-23	2020-06-01	0	1	12.3709397613064	11.7857486656912	25	34.1428571428571	74.4130329792156	676.248534	Friday	488241	81	11	2020-03-28	2020-03-08	2020-06-21	2020-04-22	76	96	-9	51	1	1	0	1	1	1	0	1
Clark, Washington, US	53011	Washington	2020-06-13	2020-03-23	2020-06-01	0	1	12.5143115797321	11.9378983505511	40	34	74.4130329792156	676.248534	Saturday	488241	82	12	2020-03-28	2020-03-08	2020-06-21	2020-04-22	77	97	-8	52	1	1	0	1	1	1	0	1
Clark, Washington, US	53011	Washington	2020-06-14	2020-03-23	2020-06-01	0	1	12.6372017098113	12.0988259018453	42	32.8571428571429	74.4130329792156	676.248534	Sunday	488241	83	13	2020-03-28	2020-03-08	2020-06-21	2020-04-22	78	98	-7	53	1	1	0	1	1	1	0	1
Clark, Washington, US	53011	Washington	2020-06-15	2020-03-23	2020-06-01	0	1	12.6986467748509	12.2568274976614	45	34.2857142857143	74.4130329792156	676.248534	Monday	488241	84	14	2020-03-28	2020-03-08	2020-06-21	2020-04-22	79	99	-6	54	1	1	0	1	1	1	0	1
Clark, Washington, US	53011	Washington	2020-06-16	2020-03-23	2020-06-01	0	1	12.8829819699697	12.4265329153899	33	34.2857142857143	74.4130329792156	676.248534	Tuesday	488241	85	15	2020-03-28	2020-03-08	2020-06-21	2020-04-22	80	100	-5	55	1	1	0	1	1	1	0	1
Clark, Washington, US	53011	Washington	2020-06-17	2020-03-23	2020-06-01	0	1	12.9034636583163	12.5991642885964	29	34.2857142857143	74.4130329792156	676.248534	Wednesday	488241	86	16	2020-03-28	2020-03-08	2020-06-21	2020-04-22	81	101	-4	56	1	1	0	1	1	1	0	1
Clark, Washington, US	53011	Washington	2020-06-18	2020-03-23	2020-06-01	0	1	13.0673171650886	12.7249803741536	26	34.2857142857143	74.4130329792156	676.248534	Thursday	488241	87	17	2020-03-28	2020-03-08	2020-06-21	2020-04-22	82	102	-3	57	1	1	0	1	1	1	0	1
Clark, Washington, US	53011	Washington	2020-06-19	2020-03-23	2020-06-01	0	1	13.005872100049	12.815684993974	24	34.1428571428571	74.4130329792156	676.248534	Friday	488241	88	18	2020-03-28	2020-03-08	2020-06-21	2020-04-22	83	103	-2	58	1	1	0	1	1	1	0	1
Clark, Washington, US	53011	Washington	2020-06-20	2020-03-23	2020-06-01	0	1	13.1492439184747	12.9063896137944	36	33.5714285714286	74.4130329792156	676.248534	Saturday	488241	89	19	2020-03-28	2020-03-08	2020-06-21	2020-04-22	84	104	-1	59	1	1	0	1	1	1	0	1
Clark, Washington, US	53011	Washington	2020-06-21	2020-03-23	2020-06-01	0	1	13.2516523602074	12.9941682781366	35	32.5714285714286	74.4130329792156	676.248534	Sunday	488241	90	20	2020-03-28	2020-03-08	2020-06-21	2020-04-22	85	105	0	60	1	1	0	1	0	1	0	1
Clark, Washington, US	53011	Washington	2020-06-22	2020-03-23	2020-06-01	0	1	13.3950241786331	13.0936507643912	31	30.5714285714286	74.4130329792156	676.248534	Monday	488241	91	21	2020-03-28	2020-03-08	2020-06-21	2020-04-22	86	106	1	61	1	1	1	1	0	1	0	1
Clark, Washington, US	53011	Washington	2020-06-23	2020-03-23	2020-06-01	0	1	13.5179143087123	13.1843553842116	26	29.5714285714286	74.4130329792156	676.248534	Tuesday	488241	92	22	2020-03-28	2020-03-08	2020-06-21	2020-04-22	87	107	2	62	1	1	1	1	0	1	0	1
Clark, Washington, US	53011	Washington	2020-06-24	2020-03-23	2020-06-01	0	1	13.7432128805242	13.3043195588127	23	28.7142857142857	74.4130329792156	676.248534	Wednesday	488241	93	23	2020-03-28	2020-03-08	2020-06-21	2020-04-22	88	108	3	63	1	1	1	1	0	1	0	1
Clark, Washington, US	53011	Washington	2020-06-25	2020-03-23	2020-06-01	0	1	13.9480297639895	13.43013564437	22	28.1428571428571	74.4130329792156	676.248534	Thursday	488241	94	24	2020-03-28	2020-03-08	2020-06-21	2020-04-22	89	109	4	64	1	1	1	1	0	1	0	1
Clark, Washington, US	53011	Washington	2020-06-26	2020-03-23	2020-06-01	0	1	14.0299565173756	13.5764334182738	23	28	74.4130329792156	676.248534	Friday	488241	95	25	2020-03-28	2020-03-08	2020-06-21	2020-04-22	90	110	5	65	1	1	1	1	0	1	0	1
Clark, Washington, US	53011	Washington	2020-06-27	2020-03-23	2020-06-01	0	1	14.1733283358014	13.7227311921776	36	28	74.4130329792156	676.248534	Saturday	488241	96	26	2020-03-28	2020-03-08	2020-06-21	2020-04-22	91	111	6	66	1	1	1	1	0	1	0	1
Clark, Washington, US	53011	Washington	2020-06-28	2020-03-23	2020-06-01	0	1	14.275736777534	13.8690289660814	43	29.1428571428571	74.4130329792156	676.248534	Sunday	488241	97	27	2020-03-28	2020-03-08	2020-06-21	2020-04-22	92	112	7	67	1	1	1	1	0	1	0	1
Clark, Washington, US	53011	Washington	2020-06-29	2020-03-23	2020-06-01	0	1	14.3371818425736	14.003622918073	43	30.8571428571429	74.4130329792156	676.248534	Monday	488241	98	28	2020-03-28	2020-03-08	2020-06-21	2020-04-22	93	113	8	68	1	1	1	1	0	1	0	1
Clark, Washington, US	53011	Washington	2020-06-30	2020-03-23	2020-06-01	0	1	14.9721141813162	14.2113657570164	35	32.1428571428571	74.4130329792156	676.248534	Tuesday	488241	99	29	2020-03-28	2020-03-08	2020-06-21	2020-04-22	94	114	9	69	1	1	1	1	0	1	0	1
Clark, Washington, US	53011	Washington	2020-07-01	2020-03-23	2020-06-01	0	1	15.3407845715538	14.4395902843063	28	32.8571428571429	74.4130329792156	676.248534	Wednesday	488241	100	30	2020-03-28	2020-03-08	2020-06-21	2020-04-22	95	115	10	70	1	1	1	1	0	1	0	1
Clark, Washington, US	53011	Washington	2020-07-02	2020-03-23	2020-06-01	0	1	15.7299366501379	14.694148410899	22	32.8571428571429	74.4130329792156	676.248534	Thursday	488241	101	31	2020-03-28	2020-03-08	2020-06-21	2020-04-22	96	116	11	71	1	1	1	1	0	1	0	1
Clark, Washington, US	53011	Washington	2020-07-03	2020-03-23	2020-06-01	0	1	16.1805337937617	15.001373736097	27	33.4285714285714	74.4130329792156	676.248534	Friday	488241	102	32	2020-03-28	2020-03-08	2020-06-21	2020-04-22	97	117	12	72	1	1	1	1	0	1	0	1
Clark, Washington, US	53011	Washington	2020-07-04	2020-03-23	2020-06-01	0	1	18.8431532788111	15.6684915850983	42	34.2857142857143	74.4130329792156	676.248534	Saturday	488241	103	33	2020-03-28	2020-03-08	2020-06-21	2020-04-22	98	118	13	73	1	1	1	1	0	1	0	1
Clark, Washington, US	53011	Washington	2020-07-05	2020-03-23	2020-06-01	0	1	18.8841166555041	16.3268315676655	41	34	74.4130329792156	676.248534	Sunday	488241	104	34	2020-03-28	2020-03-08	2020-06-21	2020-04-22	99	119	14	74	1	1	1	1	0	1	0	1
Clark, Wisconsin, US	55019	Wisconsin	2020-03-01	2020-03-25	2020-05-13	1	0	0	14.2786627330121	36	33	100.965213577184	28.67379615	Sunday	34774	-24	-73	2020-03-30	2020-03-10	2020-06-02	2020-04-03	-29	-9	-93	-33	0	0	0	0	1	0	1	0
Clark, Wisconsin, US	55019	Wisconsin	2020-03-02	2020-03-25	2020-05-13	1	0	0	12.1397892785384	16	30.2857142857143	100.965213577184	28.67379615	Monday	34774	-23	-72	2020-03-30	2020-03-10	2020-06-02	2020-04-03	-28	-8	-92	-32	0	0	0	0	1	0	1	0
Clark, Wisconsin, US	55019	Wisconsin	2020-03-03	2020-03-25	2020-05-13	1	0	0	9.94824862545926	15	28.4285714285714	100.965213577184	28.67379615	Tuesday	34774	-22	-71	2020-03-30	2020-03-10	2020-06-02	2020-04-03	-27	-7	-91	-31	0	0	0	0	1	0	1	0
Clark, Wisconsin, US	55019	Wisconsin	2020-03-04	2020-03-25	2020-05-13	1	0	0	7.7011148182967	14	27.2857142857143	100.965213577184	28.67379615	Wednesday	34774	-21	-70	2020-03-30	2020-03-10	2020-06-02	2020-04-03	-26	-6	-90	-30	0	0	0	0	1	0	1	0
Clark, Wisconsin, US	55019	Wisconsin	2020-03-05	2020-03-25	2020-05-13	1	0	0	5.38960999061646	12	25.1428571428571	100.965213577184	28.67379615	Thursday	34774	-20	-69	2020-03-30	2020-03-10	2020-06-02	2020-04-03	-25	-5	-89	-29	0	0	0	0	1	0	1	0
Clark, Wisconsin, US	55019	Wisconsin	2020-03-06	2020-03-25	2020-05-13	1	0	0	2.69773095078631	11	20.7142857142857	100.965213577184	28.67379615	Friday	34774	-19	-68	2020-03-30	2020-03-10	2020-06-02	2020-04-03	-24	-4	-88	-28	0	0	0	0	1	0	1	0
Clark, Wisconsin, US	55019	Wisconsin	2020-03-07	2020-03-25	2020-05-13	1	0	0	0	15	17	100.965213577184	28.67379615	Saturday	34774	-18	-67	2020-03-30	2020-03-10	2020-06-02	2020-04-03	-23	-3	-87	-27	0	0	0	0	1	0	1	0
Clark, Wisconsin, US	55019	Wisconsin	2020-03-08	2020-03-25	2020-05-13	1	0	0	0	31	16.2857142857143	100.965213577184	28.67379615	Sunday	34774	-17	-66	2020-03-30	2020-03-10	2020-06-02	2020-04-03	-22	-2	-86	-26	0	0	0	0	1	0	1	0
Clark, Wisconsin, US	55019	Wisconsin	2020-03-09	2020-03-25	2020-05-13	1	0	0	0	12	15.7142857142857	100.965213577184	28.67379615	Monday	34774	-16	-65	2020-03-30	2020-03-10	2020-06-02	2020-04-03	-21	-1	-85	-25	0	0	0	0	1	0	1	0
Clark, Wisconsin, US	55019	Wisconsin	2020-03-10	2020-03-25	2020-05-13	1	0	0	0	15	15.7142857142857	100.965213577184	28.67379615	Tuesday	34774	-15	-64	2020-03-30	2020-03-10	2020-06-02	2020-04-03	-20	0	-84	-24	0	0	0	0	1	0	1	0
Clark, Wisconsin, US	55019	Wisconsin	2020-03-11	2020-03-25	2020-05-13	1	0	0	0	18	16.2857142857143	100.965213577184	28.67379615	Wednesday	34774	-14	-63	2020-03-30	2020-03-10	2020-06-02	2020-04-03	-19	1	-83	-23	0	1	0	0	1	0	1	1
Clark, Wisconsin, US	55019	Wisconsin	2020-03-12	2020-03-25	2020-05-13	1	0	0	0	14	16.5714285714286	100.965213577184	28.67379615	Thursday	34774	-13	-62	2020-03-30	2020-03-10	2020-06-02	2020-04-03	-18	2	-82	-22	0	1	0	0	1	0	1	1
Clark, Wisconsin, US	55019	Wisconsin	2020-03-13	2020-03-25	2020-05-13	1	0	0	0	13	16.8571428571429	100.965213577184	28.67379615	Friday	34774	-12	-61	2020-03-30	2020-03-10	2020-06-02	2020-04-03	-17	3	-81	-21	0	1	0	0	1	0	1	1
Clark, Wisconsin, US	55019	Wisconsin	2020-03-14	2020-03-25	2020-05-13	1	0	0	0	25	18.2857142857143	100.965213577184	28.67379615	Saturday	34774	-11	-60	2020-03-30	2020-03-10	2020-06-02	2020-04-03	-16	4	-80	-20	0	1	0	0	1	0	1	1
Clark, Wisconsin, US	55019	Wisconsin	2020-03-15	2020-03-25	2020-05-13	1	0	0	0	39	19.4285714285714	100.965213577184	28.67379615	Sunday	34774	-10	-59	2020-03-30	2020-03-10	2020-06-02	2020-04-03	-15	5	-79	-19	0	1	0	0	1	0	1	1
Clark, Wisconsin, US	55019	Wisconsin	2020-03-16	2020-03-25	2020-05-13	1	0	0	0	24	21.1428571428571	100.965213577184	28.67379615	Monday	34774	-9	-58	2020-03-30	2020-03-10	2020-06-02	2020-04-03	-14	6	-78	-18	0	1	0	0	1	0	1	1
Clark, Wisconsin, US	55019	Wisconsin	2020-03-17	2020-03-25	2020-05-13	1	0	0	0	14	21	100.965213577184	28.67379615	Tuesday	34774	-8	-57	2020-03-30	2020-03-10	2020-06-02	2020-04-03	-13	7	-77	-17	0	1	0	0	1	0	1	1
Clark, Wisconsin, US	55019	Wisconsin	2020-03-18	2020-03-25	2020-05-13	1	0	0	0	25	22	100.965213577184	28.67379615	Wednesday	34774	-7	-56	2020-03-30	2020-03-10	2020-06-02	2020-04-03	-12	8	-76	-16	0	1	0	0	1	0	1	1
Clark, Wisconsin, US	55019	Wisconsin	2020-03-19	2020-03-25	2020-05-13	1	0	0	0	31	24.4285714285714	100.965213577184	28.67379615	Thursday	34774	-6	-55	2020-03-30	2020-03-10	2020-06-02	2020-04-03	-11	9	-75	-15	0	1	0	0	1	0	1	1
Clark, Wisconsin, US	55019	Wisconsin	2020-03-20	2020-03-25	2020-05-13	1	0	0	0	29	26.7142857142857	100.965213577184	28.67379615	Friday	34774	-5	-54	2020-03-30	2020-03-10	2020-06-02	2020-04-03	-10	10	-74	-14	0	1	0	0	1	0	1	1
Clark, Wisconsin, US	55019	Wisconsin	2020-03-21	2020-03-25	2020-05-13	1	0	0	0	44	29.4285714285714	100.965213577184	28.67379615	Saturday	34774	-4	-53	2020-03-30	2020-03-10	2020-06-02	2020-04-03	-9	11	-73	-13	0	1	0	0	1	0	1	1
Clark, Wisconsin, US	55019	Wisconsin	2020-03-22	2020-03-25	2020-05-13	1	0	0	0	55	31.7142857142857	100.965213577184	28.67379615	Sunday	34774	-3	-52	2020-03-30	2020-03-10	2020-06-02	2020-04-03	-8	12	-72	-12	0	1	0	0	1	0	1	1
Clark, Wisconsin, US	55019	Wisconsin	2020-03-23	2020-03-25	2020-05-13	1	0	0	0	31	32.7142857142857	100.965213577184	28.67379615	Monday	34774	-2	-51	2020-03-30	2020-03-10	2020-06-02	2020-04-03	-7	13	-71	-11	0	1	0	0	1	0	1	1
Clark, Wisconsin, US	55019	Wisconsin	2020-03-24	2020-03-25	2020-05-13	1	0	0	0	32	35.2857142857143	100.965213577184	28.67379615	Tuesday	34774	-1	-50	2020-03-30	2020-03-10	2020-06-02	2020-04-03	-6	14	-70	-10	0	1	0	0	1	0	1	1
Clark, Wisconsin, US	55019	Wisconsin	2020-03-25	2020-03-25	2020-05-13	1	0	0.287571173865532	0.0410815962665045	39	37.2857142857143	100.965213577184	28.67379615	Wednesday	34774	0	-49	2020-03-30	2020-03-10	2020-06-02	2020-04-03	-5	15	-69	-9	0	1	0	0	1	0	1	1
Clark, Wisconsin, US	55019	Wisconsin	2020-03-26	2020-03-25	2020-05-13	1	1	0.287571173865532	0.0821631925330091	41	38.7142857142857	100.965213577184	28.67379615	Thursday	34774	1	-48	2020-03-30	2020-03-10	2020-06-02	2020-04-03	-4	16	-68	-8	0	1	0	0	1	0	1	1
Clark, Wisconsin, US	55019	Wisconsin	2020-03-27	2020-03-25	2020-05-13	1	1	0.575142347731063	0.164326385066018	29	38.7142857142857	100.965213577184	28.67379615	Friday	34774	2	-47	2020-03-30	2020-03-10	2020-06-02	2020-04-03	-3	17	-67	-7	0	1	0	0	1	0	1	1
Clark, Wisconsin, US	55019	Wisconsin	2020-03-28	2020-03-25	2020-05-13	1	1	0.862713521596595	0.287571173865532	54	40.1428571428571	100.965213577184	28.67379615	Saturday	34774	3	-46	2020-03-30	2020-03-10	2020-06-02	2020-04-03	-2	18	-66	-6	0	1	0	0	1	0	1	1
Clark, Wisconsin, US	55019	Wisconsin	2020-03-29	2020-03-25	2020-05-13	1	1	0.862713521596595	0.410815962665045	65	41.5714285714286	100.965213577184	28.67379615	Sunday	34774	4	-45	2020-03-30	2020-03-10	2020-06-02	2020-04-03	-1	19	-65	-5	0	1	0	0	1	0	1	1
Clark, Wisconsin, US	55019	Wisconsin	2020-03-30	2020-03-25	2020-05-13	1	1	0.862713521596595	0.534060751464559	32	41.7142857142857	100.965213577184	28.67379615	Monday	34774	5	-44	2020-03-30	2020-03-10	2020-06-02	2020-04-03	0	20	-64	-4	0	1	0	0	1	0	1	1
Clark, Wisconsin, US	55019	Wisconsin	2020-03-31	2020-03-25	2020-05-13	1	1	0.862713521596595	0.657305540264073	30	41.4285714285714	100.965213577184	28.67379615	Tuesday	34774	6	-43	2020-03-30	2020-03-10	2020-06-02	2020-04-03	1	21	-63	-3	1	1	0	0	1	1	1	1
Clark, Wisconsin, US	55019	Wisconsin	2020-04-01	2020-03-25	2020-05-13	1	1	1.43785586932766	0.821631925330091	33	40.5714285714286	100.965213577184	28.67379615	Wednesday	34774	7	-42	2020-03-30	2020-03-10	2020-06-02	2020-04-03	2	22	-62	-2	1	1	0	0	1	1	1	1
Clark, Wisconsin, US	55019	Wisconsin	2020-04-02	2020-03-25	2020-05-13	1	1	1.72542704319319	1.02703990666261	34	39.5714285714286	100.965213577184	28.67379615	Thursday	34774	8	-41	2020-03-30	2020-03-10	2020-06-02	2020-04-03	3	23	-61	-1	1	1	0	0	1	1	1	1
Clark, Wisconsin, US	55019	Wisconsin	2020-04-03	2020-03-25	2020-05-13	1	1	1.72542704319319	1.19136629172863	34	40.2857142857143	100.965213577184	28.67379615	Friday	34774	9	-40	2020-03-30	2020-03-10	2020-06-02	2020-04-03	4	24	-60	0	1	1	0	0	1	1	0	1
Clark, Wisconsin, US	55019	Wisconsin	2020-04-04	2020-03-25	2020-05-13	1	1	1.72542704319319	1.31461108052815	51	39.8571428571429	100.965213577184	28.67379615	Saturday	34774	10	-39	2020-03-30	2020-03-10	2020-06-02	2020-04-03	5	25	-59	1	1	1	0	1	1	1	0	1
Clark, Wisconsin, US	55019	Wisconsin	2020-04-05	2020-03-25	2020-05-13	1	1	1.72542704319319	1.43785586932766	49	37.5714285714286	100.965213577184	28.67379615	Sunday	34774	11	-38	2020-03-30	2020-03-10	2020-06-02	2020-04-03	6	26	-58	2	1	1	0	1	1	1	0	1
Clark, Wisconsin, US	55019	Wisconsin	2020-04-06	2020-03-25	2020-05-13	1	1	2.01299821705872	1.60218225439368	36	38.1428571428571	100.965213577184	28.67379615	Monday	34774	12	-37	2020-03-30	2020-03-10	2020-06-02	2020-04-03	7	27	-57	3	1	1	0	1	1	1	0	1
Clark, Wisconsin, US	55019	Wisconsin	2020-04-07	2020-03-25	2020-05-13	1	1	2.01299821705872	1.76650863945969	34	38.7142857142857	100.965213577184	28.67379615	Tuesday	34774	13	-36	2020-03-30	2020-03-10	2020-06-02	2020-04-03	8	28	-56	4	1	1	0	1	1	1	0	1
Clark, Wisconsin, US	55019	Wisconsin	2020-04-08	2020-03-25	2020-05-13	1	1	2.01299821705872	1.8486718319927	32	38.5714285714286	100.965213577184	28.67379615	Wednesday	34774	14	-35	2020-03-30	2020-03-10	2020-06-02	2020-04-03	9	29	-55	5	1	1	0	1	1	1	0	1
Clark, Wisconsin, US	55019	Wisconsin	2020-04-09	2020-03-25	2020-05-13	1	1	2.01299821705872	1.88975342825921	30	38	100.965213577184	28.67379615	Thursday	34774	15	-34	2020-03-30	2020-03-10	2020-06-02	2020-04-03	10	30	-54	6	1	1	0	1	1	1	0	1
Clark, Wisconsin, US	55019	Wisconsin	2020-04-10	2020-03-25	2020-05-13	1	1	2.01299821705872	1.93083502452571	28	37.1428571428571	100.965213577184	28.67379615	Friday	34774	16	-33	2020-03-30	2020-03-10	2020-06-02	2020-04-03	11	31	-53	7	1	1	0	1	1	1	0	1
Clark, Wisconsin, US	55019	Wisconsin	2020-04-11	2020-03-25	2020-05-13	1	1	2.01299821705872	1.97191662079222	34	34.7142857142857	100.965213577184	28.67379615	Saturday	34774	17	-32	2020-03-30	2020-03-10	2020-06-02	2020-04-03	12	32	-52	8	1	1	0	1	1	1	0	1
Clark, Wisconsin, US	55019	Wisconsin	2020-04-12	2020-03-25	2020-05-13	1	1	2.30056939092425	2.05407981332523	73	38.1428571428571	100.965213577184	28.67379615	Sunday	34774	18	-31	2020-03-30	2020-03-10	2020-06-02	2020-04-03	13	33	-51	9	1	1	0	1	1	1	0	1
Clark, Wisconsin, US	55019	Wisconsin	2020-04-13	2020-03-25	2020-05-13	1	1	2.30056939092425	2.09516140959173	43	39.1428571428571	100.965213577184	28.67379615	Monday	34774	19	-30	2020-03-30	2020-03-10	2020-06-02	2020-04-03	14	34	-50	10	1	1	0	1	1	1	0	1
Clark, Wisconsin, US	55019	Wisconsin	2020-04-14	2020-03-25	2020-05-13	1	1	2.30056939092425	2.13624300585824	35	39.2857142857143	100.965213577184	28.67379615	Tuesday	34774	20	-29	2020-03-30	2020-03-10	2020-06-02	2020-04-03	15	35	-49	11	1	1	0	1	1	1	0	1
Clark, Wisconsin, US	55019	Wisconsin	2020-04-15	2020-03-25	2020-05-13	1	1	2.58814056478979	2.21840619839124	28	38.7142857142857	100.965213577184	28.67379615	Wednesday	34774	21	-28	2020-03-30	2020-03-10	2020-06-02	2020-04-03	16	36	-48	12	1	1	0	1	1	1	0	1
Clark, Wisconsin, US	55019	Wisconsin	2020-04-16	2020-03-25	2020-05-13	1	1	2.87571173865532	2.34165098719076	29	38.5714285714286	100.965213577184	28.67379615	Thursday	34774	22	-27	2020-03-30	2020-03-10	2020-06-02	2020-04-03	17	37	-47	13	1	1	0	1	1	1	0	1
Clark, Wisconsin, US	55019	Wisconsin	2020-04-17	2020-03-25	2020-05-13	1	1	3.45085408638638	2.54705896852328	20	37.4285714285714	100.965213577184	28.67379615	Friday	34774	23	-26	2020-03-30	2020-03-10	2020-06-02	2020-04-03	18	38	-46	14	1	1	0	1	1	1	0	1
Clark, Wisconsin, US	55019	Wisconsin	2020-04-18	2020-03-25	2020-05-13	1	1	4.02599643411744	2.83463014238881	36	37.7142857142857	100.965213577184	28.67379615	Saturday	34774	24	-25	2020-03-30	2020-03-10	2020-06-02	2020-04-03	19	39	-45	15	1	1	0	1	1	1	0	1
Clark, Wisconsin, US	55019	Wisconsin	2020-04-19	2020-03-25	2020-05-13	1	1	4.60113878184851	3.16328291252085	52	34.7142857142857	100.965213577184	28.67379615	Sunday	34774	25	-24	2020-03-30	2020-03-10	2020-06-02	2020-04-03	20	40	-44	16	1	1	0	1	1	1	0	1
Clark, Wisconsin, US	55019	Wisconsin	2020-04-20	2020-03-25	2020-05-13	1	1	4.60113878184851	3.49193568265289	32	33.1428571428571	100.965213577184	28.67379615	Monday	34774	26	-23	2020-03-30	2020-03-10	2020-06-02	2020-04-03	21	41	-43	17	1	1	0	1	1	1	0	1
Clark, Wisconsin, US	55019	Wisconsin	2020-04-21	2020-03-25	2020-05-13	1	1	4.88870995571404	3.86167004905143	20	31	100.965213577184	28.67379615	Tuesday	34774	27	-22	2020-03-30	2020-03-10	2020-06-02	2020-04-03	22	42	-42	18	1	1	0	1	1	1	0	1
Clark, Wisconsin, US	55019	Wisconsin	2020-04-22	2020-03-25	2020-05-13	1	1	5.17628112957957	4.23140441544997	17	29.4285714285714	100.965213577184	28.67379615	Wednesday	34774	28	-21	2020-03-30	2020-03-10	2020-06-02	2020-04-03	23	43	-41	19	1	1	0	1	1	1	0	1
Clark, Wisconsin, US	55019	Wisconsin	2020-04-23	2020-03-25	2020-05-13	1	1	5.17628112957957	4.560057185582	23	28.5714285714286	100.965213577184	28.67379615	Thursday	34774	29	-20	2020-03-30	2020-03-10	2020-06-02	2020-04-03	24	44	-40	20	1	1	0	1	1	1	0	1
Clark, Wisconsin, US	55019	Wisconsin	2020-04-24	2020-03-25	2020-05-13	1	1	5.4638523034451	4.84762835944754	16	28	100.965213577184	28.67379615	Friday	34774	30	-19	2020-03-30	2020-03-10	2020-06-02	2020-04-03	25	45	-39	21	1	1	0	1	1	1	0	1
Clark, Wisconsin, US	55019	Wisconsin	2020-04-25	2020-03-25	2020-05-13	1	1	5.4638523034451	5.05303634078006	26	26.5714285714286	100.965213577184	28.67379615	Saturday	34774	31	-18	2020-03-30	2020-03-10	2020-06-02	2020-04-03	26	46	-38	22	1	1	0	1	1	1	0	1
Clark, Wisconsin, US	55019	Wisconsin	2020-04-26	2020-03-25	2020-05-13	1	1	5.4638523034451	5.17628112957957	39	24.7142857142857	100.965213577184	28.67379615	Sunday	34774	32	-17	2020-03-30	2020-03-10	2020-06-02	2020-04-03	27	47	-37	23	1	1	0	1	1	1	0	1
Clark, Wisconsin, US	55019	Wisconsin	2020-04-27	2020-03-25	2020-05-13	1	1	5.4638523034451	5.29952591837908	21	23.1428571428571	100.965213577184	28.67379615	Monday	34774	33	-16	2020-03-30	2020-03-10	2020-06-02	2020-04-03	28	48	-36	24	1	1	0	1	1	1	0	1
Clark, Wisconsin, US	55019	Wisconsin	2020-04-28	2020-03-25	2020-05-13	1	1	5.75142347731063	5.4227707071786	30	24.5714285714286	100.965213577184	28.67379615	Tuesday	34774	34	-15	2020-03-30	2020-03-10	2020-06-02	2020-04-03	29	49	-35	25	1	1	0	1	1	1	0	1
Clark, Wisconsin, US	55019	Wisconsin	2020-04-29	2020-03-25	2020-05-13	1	1	5.75142347731063	5.50493389971161	26	25.8571428571429	100.965213577184	28.67379615	Wednesday	34774	35	-14	2020-03-30	2020-03-10	2020-06-02	2020-04-03	30	50	-34	26	1	1	0	1	1	1	0	1
Clark, Wisconsin, US	55019	Wisconsin	2020-04-30	2020-03-25	2020-05-13	1	1	5.75142347731063	5.58709709224462	15	24.7142857142857	100.965213577184	28.67379615	Thursday	34774	36	-13	2020-03-30	2020-03-10	2020-06-02	2020-04-03	31	51	-33	27	1	1	0	1	1	1	0	1
Clark, Wisconsin, US	55019	Wisconsin	2020-05-01	2020-03-25	2020-05-13	1	1	5.75142347731063	5.62817868851112	8	23.5714285714286	100.965213577184	28.67379615	Friday	34774	37	-12	2020-03-30	2020-03-10	2020-06-02	2020-04-03	32	52	-32	28	1	1	0	1	1	1	0	1
Clark, Wisconsin, US	55019	Wisconsin	2020-05-02	2020-03-25	2020-05-13	1	1	5.75142347731063	5.66926028477763	18	22.4285714285714	100.965213577184	28.67379615	Saturday	34774	38	-11	2020-03-30	2020-03-10	2020-06-02	2020-04-03	33	53	-31	29	1	1	0	1	1	1	0	1
Clark, Wisconsin, US	55019	Wisconsin	2020-05-03	2020-03-25	2020-05-13	1	1	6.03899465117617	5.75142347731063	39	22.4285714285714	100.965213577184	28.67379615	Sunday	34774	39	-10	2020-03-30	2020-03-10	2020-06-02	2020-04-03	34	54	-30	30	1	1	0	1	1	1	0	1
Clark, Wisconsin, US	55019	Wisconsin	2020-05-04	2020-03-25	2020-05-13	1	1	6.03899465117617	5.83358666984364	16	21.7142857142857	100.965213577184	28.67379615	Monday	34774	40	-9	2020-03-30	2020-03-10	2020-06-02	2020-04-03	35	55	-29	31	1	1	0	1	1	1	0	1
Clark, Wisconsin, US	55019	Wisconsin	2020-05-05	2020-03-25	2020-05-13	1	1	6.03899465117617	5.87466826611015	20	20.2857142857143	100.965213577184	28.67379615	Tuesday	34774	41	-8	2020-03-30	2020-03-10	2020-06-02	2020-04-03	36	56	-28	32	1	1	0	1	1	1	0	1
Clark, Wisconsin, US	55019	Wisconsin	2020-05-06	2020-03-25	2020-05-13	1	1	6.3265658250417	5.95683145864316	18	19.1428571428571	100.965213577184	28.67379615	Wednesday	34774	42	-7	2020-03-30	2020-03-10	2020-06-02	2020-04-03	37	57	-27	33	1	1	0	1	1	1	0	1
Clark, Wisconsin, US	55019	Wisconsin	2020-05-07	2020-03-25	2020-05-13	1	1	6.61413699890723	6.08007624744267	14	19	100.965213577184	28.67379615	Thursday	34774	43	-6	2020-03-30	2020-03-10	2020-06-02	2020-04-03	38	58	-26	34	1	1	0	1	1	1	0	1
Clark, Wisconsin, US	55019	Wisconsin	2020-05-08	2020-03-25	2020-05-13	1	1	6.61413699890723	6.20332103624218	14	19.8571428571429	100.965213577184	28.67379615	Friday	34774	44	-5	2020-03-30	2020-03-10	2020-06-02	2020-04-03	39	59	-25	35	1	1	0	1	1	1	0	1
Clark, Wisconsin, US	55019	Wisconsin	2020-05-09	2020-03-25	2020-05-13	1	1	6.90170817277276	6.3676474213082	22	20.4285714285714	100.965213577184	28.67379615	Saturday	34774	45	-4	2020-03-30	2020-03-10	2020-06-02	2020-04-03	40	60	-24	36	1	1	0	1	1	1	0	1
Clark, Wisconsin, US	55019	Wisconsin	2020-05-10	2020-03-25	2020-05-13	1	1	6.90170817277276	6.49089221010772	44	21.1428571428571	100.965213577184	28.67379615	Sunday	34774	46	-3	2020-03-30	2020-03-10	2020-06-02	2020-04-03	41	61	-23	37	1	1	0	1	1	1	0	1
Clark, Wisconsin, US	55019	Wisconsin	2020-05-11	2020-03-25	2020-05-13	1	1	6.90170817277276	6.61413699890723	17	21.2857142857143	100.965213577184	28.67379615	Monday	34774	47	-2	2020-03-30	2020-03-10	2020-06-02	2020-04-03	42	62	-22	38	1	1	0	1	1	1	0	1
Clark, Wisconsin, US	55019	Wisconsin	2020-05-12	2020-03-25	2020-05-13	1	1	6.90170817277276	6.73738178770674	11	20	100.965213577184	28.67379615	Tuesday	34774	48	-1	2020-03-30	2020-03-10	2020-06-02	2020-04-03	43	63	-21	39	1	1	0	1	1	1	0	1
Clark, Wisconsin, US	55019	Wisconsin	2020-05-13	2020-03-25	2020-05-13	0	1	6.90170817277276	6.81954498023975	16	19.7142857142857	100.965213577184	28.67379615	Wednesday	34774	49	0	2020-03-30	2020-03-10	2020-06-02	2020-04-03	44	64	-20	40	1	1	0	1	1	1	0	1
Clark, Wisconsin, US	55019	Wisconsin	2020-05-14	2020-03-25	2020-05-13	0	1	7.18927934663829	6.90170817277276	15	19.8571428571429	100.965213577184	28.67379615	Thursday	34774	50	1	2020-03-30	2020-03-10	2020-06-02	2020-04-03	45	65	-19	41	1	1	0	1	1	1	0	1
Clark, Wisconsin, US	55019	Wisconsin	2020-05-15	2020-03-25	2020-05-13	0	1	7.18927934663829	6.98387136530577	12	19.5714285714286	100.965213577184	28.67379615	Friday	34774	51	2	2020-03-30	2020-03-10	2020-06-02	2020-04-03	46	66	-18	42	1	1	0	1	1	1	0	1
Clark, Wisconsin, US	55019	Wisconsin	2020-05-16	2020-03-25	2020-05-13	0	1	7.47685052050382	7.06603455783878	15	18.5714285714286	100.965213577184	28.67379615	Saturday	34774	52	3	2020-03-30	2020-03-10	2020-06-02	2020-04-03	47	67	-17	43	1	1	0	1	1	1	0	1
Clark, Wisconsin, US	55019	Wisconsin	2020-05-17	2020-03-25	2020-05-13	0	1	8.05199286823489	7.2303609429048	43	18.4285714285714	100.965213577184	28.67379615	Sunday	34774	53	4	2020-03-30	2020-03-10	2020-06-02	2020-04-03	48	68	-16	44	1	1	0	1	1	1	0	1
Clark, Wisconsin, US	55019	Wisconsin	2020-05-18	2020-03-25	2020-05-13	0	1	8.05199286823489	7.39468732797082	12	17.7142857142857	100.965213577184	28.67379615	Monday	34774	54	5	2020-03-30	2020-03-10	2020-06-02	2020-04-03	49	69	-15	45	1	1	0	1	1	1	0	1
Clark, Wisconsin, US	55019	Wisconsin	2020-05-19	2020-03-25	2020-05-13	0	1	8.33956404210042	7.60009530930334	11	17.7142857142857	100.965213577184	28.67379615	Tuesday	34774	55	6	2020-03-30	2020-03-10	2020-06-02	2020-04-03	50	70	-14	46	1	1	0	1	1	1	0	1
Clark, Wisconsin, US	55019	Wisconsin	2020-05-20	2020-03-25	2020-05-13	0	1	8.62713521596595	7.84658488690237	12	17.1428571428571	100.965213577184	28.67379615	Wednesday	34774	56	7	2020-03-30	2020-03-10	2020-06-02	2020-04-03	51	71	-13	47	1	1	0	1	1	1	0	1
Clark, Wisconsin, US	55019	Wisconsin	2020-05-21	2020-03-25	2020-05-13	0	1	8.33956404210042	8.01091127196838	13	16.8571428571429	100.965213577184	28.67379615	Thursday	34774	57	8	2020-03-30	2020-03-10	2020-06-02	2020-04-03	52	72	-12	48	1	1	0	1	1	1	0	1
Clark, Wisconsin, US	55019	Wisconsin	2020-05-22	2020-03-25	2020-05-13	0	1	8.05199286823489	8.1341560607679	11	16.7142857142857	100.965213577184	28.67379615	Friday	34774	58	9	2020-03-30	2020-03-10	2020-06-02	2020-04-03	53	73	-11	49	1	1	0	1	1	1	0	1
Clark, Wisconsin, US	55019	Wisconsin	2020-05-23	2020-03-25	2020-05-13	0	1	8.05199286823489	8.21631925330091	17	17	100.965213577184	28.67379615	Saturday	34774	59	10	2020-03-30	2020-03-10	2020-06-02	2020-04-03	54	74	-10	50	1	1	0	1	1	1	0	1
Clark, Wisconsin, US	55019	Wisconsin	2020-05-24	2020-03-25	2020-05-13	0	1	8.05199286823489	8.21631925330091	17	13.2857142857143	100.965213577184	28.67379615	Sunday	34774	60	11	2020-03-30	2020-03-10	2020-06-02	2020-04-03	55	75	-9	51	1	1	0	1	1	1	0	1
Clark, Wisconsin, US	55019	Wisconsin	2020-05-25	2020-03-25	2020-05-13	0	1	8.05199286823489	8.21631925330091	32	16.1428571428571	100.965213577184	28.67379615	Monday	34774	61	12	2020-03-30	2020-03-10	2020-06-02	2020-04-03	56	76	-8	52	1	1	0	1	1	1	0	1
Clark, Wisconsin, US	55019	Wisconsin	2020-05-26	2020-03-25	2020-05-13	0	1	8.05199286823489	8.1752376570344	14	16.5714285714286	100.965213577184	28.67379615	Tuesday	34774	62	13	2020-03-30	2020-03-10	2020-06-02	2020-04-03	57	77	-7	53	1	1	0	1	1	1	0	1
Clark, Wisconsin, US	55019	Wisconsin	2020-05-27	2020-03-25	2020-05-13	0	1	8.33956404210042	8.1341560607679	12	16.5714285714286	100.965213577184	28.67379615	Wednesday	34774	63	14	2020-03-30	2020-03-10	2020-06-02	2020-04-03	58	78	-6	54	1	1	0	1	1	1	0	1
Clark, Wisconsin, US	55019	Wisconsin	2020-05-28	2020-03-25	2020-05-13	0	1	9.20227756369701	8.25740084956741	15	16.8571428571429	100.965213577184	28.67379615	Thursday	34774	64	15	2020-03-30	2020-03-10	2020-06-02	2020-04-03	59	79	-5	55	1	1	0	1	1	1	0	1
Clark, Wisconsin, US	55019	Wisconsin	2020-05-29	2020-03-25	2020-05-13	0	1	9.20227756369701	8.42172723463343	12	17	100.965213577184	28.67379615	Friday	34774	65	16	2020-03-30	2020-03-10	2020-06-02	2020-04-03	60	80	-4	56	1	1	0	1	1	1	0	1
Clark, Wisconsin, US	55019	Wisconsin	2020-05-30	2020-03-25	2020-05-13	0	1	8.91470638983148	8.54497202343294	20	17.4285714285714	100.965213577184	28.67379615	Saturday	34774	66	17	2020-03-30	2020-03-10	2020-06-02	2020-04-03	61	81	-3	57	1	1	0	1	1	1	0	1
Clark, Wisconsin, US	55019	Wisconsin	2020-05-31	2020-03-25	2020-05-13	0	1	9.20227756369701	8.70929840849896	19	17.7142857142857	100.965213577184	28.67379615	Sunday	34774	67	18	2020-03-30	2020-03-10	2020-06-02	2020-04-03	62	82	-2	58	1	1	0	1	1	1	0	1
Clark, Wisconsin, US	55019	Wisconsin	2020-06-01	2020-03-25	2020-05-13	0	1	9.48984873756255	8.91470638983148	11	14.7142857142857	100.965213577184	28.67379615	Monday	34774	68	19	2020-03-30	2020-03-10	2020-06-02	2020-04-03	63	83	-1	59	1	1	0	1	1	1	0	1
Clark, Wisconsin, US	55019	Wisconsin	2020-06-02	2020-03-25	2020-05-13	0	1	9.48984873756255	9.12011437116401	12	14.4285714285714	100.965213577184	28.67379615	Tuesday	34774	69	20	2020-03-30	2020-03-10	2020-06-02	2020-04-03	64	84	0	60	1	1	0	1	0	1	0	1
Clark, Wisconsin, US	55019	Wisconsin	2020-06-03	2020-03-25	2020-05-13	0	1	10.0649910852936	9.36660394876303	8	13.8571428571429	100.965213577184	28.67379615	Wednesday	34774	70	21	2020-03-30	2020-03-10	2020-06-02	2020-04-03	65	85	1	61	1	1	1	1	0	1	0	1
Clark, Wisconsin, US	55019	Wisconsin	2020-06-04	2020-03-25	2020-05-13	0	1	10.6401334330247	9.57201193009556	10	13.1428571428571	100.965213577184	28.67379615	Thursday	34774	71	22	2020-03-30	2020-03-10	2020-06-02	2020-04-03	66	86	2	62	1	1	1	1	0	1	0	1
Clark, Wisconsin, US	55019	Wisconsin	2020-06-05	2020-03-25	2020-05-13	0	1	11.2152757807557	9.85958310396109	11	13	100.965213577184	28.67379615	Friday	34774	72	23	2020-03-30	2020-03-10	2020-06-02	2020-04-03	67	87	3	63	1	1	1	1	0	1	0	1
Clark, Wisconsin, US	55019	Wisconsin	2020-06-06	2020-03-25	2020-05-13	0	1	12.0779893023523	10.3114806628926	16	12.4285714285714	100.965213577184	28.67379615	Saturday	34774	73	24	2020-03-30	2020-03-10	2020-06-02	2020-04-03	68	88	4	64	1	1	1	1	0	1	0	1
Clark, Wisconsin, US	55019	Wisconsin	2020-06-07	2020-03-25	2020-05-13	0	1	12.0779893023523	10.7222966255577	25	13.2857142857143	100.965213577184	28.67379615	Sunday	34774	74	25	2020-03-30	2020-03-10	2020-06-02	2020-04-03	69	89	5	65	1	1	1	1	0	1	0	1
Clark, Wisconsin, US	55019	Wisconsin	2020-06-08	2020-03-25	2020-05-13	0	1	12.0779893023523	11.0920309919562	11	13.2857142857143	100.965213577184	28.67379615	Monday	34774	75	26	2020-03-30	2020-03-10	2020-06-02	2020-04-03	70	90	6	66	1	1	1	1	0	1	0	1
Clark, Wisconsin, US	55019	Wisconsin	2020-06-09	2020-03-25	2020-05-13	0	1	12.9407028239489	11.5850101471543	12	13.2857142857143	100.965213577184	28.67379615	Tuesday	34774	76	27	2020-03-30	2020-03-10	2020-06-02	2020-04-03	71	91	7	67	1	1	1	1	0	1	0	1
Clark, Wisconsin, US	55019	Wisconsin	2020-06-10	2020-03-25	2020-05-13	0	1	12.9407028239489	11.9958261098193	12	13.8571428571429	100.965213577184	28.67379615	Wednesday	34774	77	28	2020-03-30	2020-03-10	2020-06-02	2020-04-03	72	92	8	68	1	1	1	1	0	1	0	1
Clark, Wisconsin, US	55019	Wisconsin	2020-06-11	2020-03-25	2020-05-13	0	1	12.9407028239489	12.3244788799514	11	14	100.965213577184	28.67379615	Thursday	34774	78	29	2020-03-30	2020-03-10	2020-06-02	2020-04-03	73	93	9	69	1	1	1	1	0	1	0	1
Clark, Wisconsin, US	55019	Wisconsin	2020-06-12	2020-03-25	2020-05-13	0	1	14.3785586932766	12.7763764388829	9	13.7142857142857	100.965213577184	28.67379615	Friday	34774	79	30	2020-03-30	2020-03-10	2020-06-02	2020-04-03	74	94	10	70	1	1	1	1	0	1	0	1
Clark, Wisconsin, US	55019	Wisconsin	2020-06-13	2020-03-25	2020-05-13	0	1	14.3785586932766	13.1050292090149	11	13	100.965213577184	28.67379615	Saturday	34774	80	31	2020-03-30	2020-03-10	2020-06-02	2020-04-03	75	95	11	71	1	1	1	1	0	1	0	1
Clark, Wisconsin, US	55019	Wisconsin	2020-06-14	2020-03-25	2020-05-13	0	1	14.3785586932766	13.433681979147	26	13.1428571428571	100.965213577184	28.67379615	Sunday	34774	81	32	2020-03-30	2020-03-10	2020-06-02	2020-04-03	76	96	12	72	1	1	1	1	0	1	0	1
Clark, Wisconsin, US	55019	Wisconsin	2020-06-15	2020-03-25	2020-05-13	0	1	14.6661298671421	13.8034163455455	18	14.1428571428571	100.965213577184	28.67379615	Monday	34774	82	33	2020-03-30	2020-03-10	2020-06-02	2020-04-03	77	97	13	73	1	1	1	1	0	1	0	1
Clark, Wisconsin, US	55019	Wisconsin	2020-06-16	2020-03-25	2020-05-13	0	1	14.6661298671421	14.0499059231445	12	14.1428571428571	100.965213577184	28.67379615	Tuesday	34774	83	34	2020-03-30	2020-03-10	2020-06-02	2020-04-03	78	98	14	74	1	1	1	1	0	1	0	1
Clark, Wisconsin, US	55019	Wisconsin	2020-06-17	2020-03-25	2020-05-13	0	1	15.2412722148732	14.3785586932766	10	13.8571428571429	100.965213577184	28.67379615	Wednesday	34774	84	35	2020-03-30	2020-03-10	2020-06-02	2020-04-03	79	99	15	75	1	1	1	1	0	1	0	1
Clark, Wisconsin, US	55019	Wisconsin	2020-06-18	2020-03-25	2020-05-13	0	1	16.1039857364698	14.8304562522081	13	14.1428571428571	100.965213577184	28.67379615	Thursday	34774	85	36	2020-03-30	2020-03-10	2020-06-02	2020-04-03	80	100	16	76	1	1	1	1	0	1	0	1
Clark, Wisconsin, US	55019	Wisconsin	2020-06-19	2020-03-25	2020-05-13	0	1	16.1039857364698	15.0769458298072	14	14.8571428571429	100.965213577184	28.67379615	Friday	34774	86	37	2020-03-30	2020-03-10	2020-06-02	2020-04-03	81	101	17	77	1	1	1	1	0	1	0	1
Clark, Wisconsin, US	55019	Wisconsin	2020-06-20	2020-03-25	2020-05-13	0	1	16.6791280842008	15.4055985999392	18	15.8571428571429	100.965213577184	28.67379615	Saturday	34774	87	38	2020-03-30	2020-03-10	2020-06-02	2020-04-03	82	102	18	78	1	1	1	1	0	1	0	1
Clark, Wisconsin, US	55019	Wisconsin	2020-06-21	2020-03-25	2020-05-13	0	1	16.6791280842008	15.7342513700712	21	15.1428571428571	100.965213577184	28.67379615	Sunday	34774	88	39	2020-03-30	2020-03-10	2020-06-02	2020-04-03	83	103	19	79	1	1	1	1	0	1	0	1
Clark, Wisconsin, US	55019	Wisconsin	2020-06-22	2020-03-25	2020-05-13	0	1	17.2542704319319	16.1039857364698	15	14.7142857142857	100.965213577184	28.67379615	Monday	34774	89	40	2020-03-30	2020-03-10	2020-06-02	2020-04-03	84	104	20	80	1	1	1	1	0	1	0	1
Clark, Wisconsin, US	55019	Wisconsin	2020-06-23	2020-03-25	2020-05-13	0	1	17.2542704319319	16.4737201028683	12	14.7142857142857	100.965213577184	28.67379615	Tuesday	34774	90	41	2020-03-30	2020-03-10	2020-06-02	2020-04-03	85	105	21	81	1	1	1	1	0	1	0	1
Clark, Wisconsin, US	55019	Wisconsin	2020-06-24	2020-03-25	2020-05-13	0	1	18.404555127394	16.9256176617999	10	14.7142857142857	100.965213577184	28.67379615	Wednesday	34774	91	42	2020-03-30	2020-03-10	2020-06-02	2020-04-03	86	106	22	82	1	1	1	1	0	1	0	1
Clark, Wisconsin, US	55019	Wisconsin	2020-06-25	2020-03-25	2020-05-13	0	1	18.404555127394	17.2542704319319	15	15	100.965213577184	28.67379615	Thursday	34774	92	43	2020-03-30	2020-03-10	2020-06-02	2020-04-03	87	107	23	83	1	1	1	1	0	1	0	1
Clark, Wisconsin, US	55019	Wisconsin	2020-06-26	2020-03-25	2020-05-13	0	1	19.2672686489906	17.7061679908635	14	15	100.965213577184	28.67379615	Friday	34774	93	44	2020-03-30	2020-03-10	2020-06-02	2020-04-03	88	108	24	84	1	1	1	1	0	1	0	1
Clark, Wisconsin, US	55019	Wisconsin	2020-06-27	2020-03-25	2020-05-13	0	1	19.8424109967217	18.158065549795	17	14.8571428571429	100.965213577184	28.67379615	Saturday	34774	94	45	2020-03-30	2020-03-10	2020-06-02	2020-04-03	89	109	25	85	1	1	1	1	0	1	0	1
Clark, Wisconsin, US	55019	Wisconsin	2020-06-28	2020-03-25	2020-05-13	0	1	20.1299821705872	18.6510447049931	29	16	100.965213577184	28.67379615	Sunday	34774	95	46	2020-03-30	2020-03-10	2020-06-02	2020-04-03	90	110	26	86	1	1	1	1	0	1	0	1
Clark, Wisconsin, US	55019	Wisconsin	2020-06-29	2020-03-25	2020-05-13	0	1	20.1299821705872	19.0618606676581	23	17.1428571428571	100.965213577184	28.67379615	Monday	34774	96	47	2020-03-30	2020-03-10	2020-06-02	2020-04-03	91	111	27	87	1	1	1	1	0	1	0	1
Clark, Wisconsin, US	55019	Wisconsin	2020-06-30	2020-03-25	2020-05-13	0	1	20.7051245183183	19.5548398228562	16	17.7142857142857	100.965213577184	28.67379615	Tuesday	34774	97	48	2020-03-30	2020-03-10	2020-06-02	2020-04-03	92	112	28	88	1	1	1	1	0	1	0	1
Clark, Wisconsin, US	55019	Wisconsin	2020-07-01	2020-03-25	2020-05-13	0	1	22.1429803876459	20.0889005743207	11	17.8571428571429	100.965213577184	28.67379615	Wednesday	34774	98	49	2020-03-30	2020-03-10	2020-06-02	2020-04-03	93	113	29	89	1	1	1	1	0	1	0	1
Clark, Wisconsin, US	55019	Wisconsin	2020-07-02	2020-03-25	2020-05-13	0	1	23.2932650831081	20.7872877108513	12	17.4285714285714	100.965213577184	28.67379615	Thursday	34774	99	50	2020-03-30	2020-03-10	2020-06-02	2020-04-03	94	114	30	90	1	1	1	1	0	1	0	1
Clark, Wisconsin, US	55019	Wisconsin	2020-07-03	2020-03-25	2020-05-13	0	1	23.5808362569736	21.4035116548489	17	17.8571428571429	100.965213577184	28.67379615	Friday	34774	100	51	2020-03-30	2020-03-10	2020-06-02	2020-04-03	95	115	31	91	1	1	1	1	0	1	0	1
Clark, Wisconsin, US	55019	Wisconsin	2020-07-04	2020-03-25	2020-05-13	0	1	24.7311209524357	22.1018987913794	24	18.8571428571429	100.965213577184	28.67379615	Saturday	34774	101	52	2020-03-30	2020-03-10	2020-06-02	2020-04-03	96	116	32	92	1	1	1	1	0	1	0	1
Clark, Wisconsin, US	55019	Wisconsin	2020-07-05	2020-03-25	2020-05-13	0	1	25.0186921263013	22.80028592791	25	18.2857142857143	100.965213577184	28.67379615	Sunday	34774	102	53	2020-03-30	2020-03-10	2020-06-02	2020-04-03	97	117	33	93	1	1	1	1	0	1	0	1
Clarke, Alabama, US	1025	Alabama	2020-03-01	2020-04-04	2020-04-30	1	0	0	19.9245741892547	27	18.8571428571429	123.186303669711	20.8588858	Sunday	23622	-34	-60	2020-04-09	2020-03-20	2020-05-20	2020-03-21	-39	-19	-80	-20	0	0	0	0	1	0	1	0
Clarke, Alabama, US	1025	Alabama	2020-03-02	2020-04-04	2020-04-30	1	0	0	16.9666992580664	8	17.7142857142857	123.186303669711	20.8588858	Monday	23622	-33	-59	2020-04-09	2020-03-20	2020-05-20	2020-03-21	-38	-18	-79	-19	0	0	0	0	1	0	1	0
Clarke, Alabama, US	1025	Alabama	2020-03-03	2020-04-04	2020-04-30	1	0	0	13.8034163455455	7	17.1428571428571	123.186303669711	20.8588858	Tuesday	23622	-32	-58	2020-04-09	2020-03-20	2020-05-20	2020-03-21	-37	-17	-78	-18	0	0	0	0	1	0	1	0
Clarke, Alabama, US	1025	Alabama	2020-03-04	2020-04-04	2020-04-30	1	0	0	10.4758070479587	23	18.7142857142857	123.186303669711	20.8588858	Wednesday	23622	-31	-57	2020-04-09	2020-03-20	2020-05-20	2020-03-21	-36	-16	-77	-17	0	0	0	0	1	0	1	0
Clarke, Alabama, US	1025	Alabama	2020-03-05	2020-04-04	2020-04-30	1	0	0	7.10711615410528	11	17.8571428571429	123.186303669711	20.8588858	Thursday	23622	-30	-56	2020-04-09	2020-03-20	2020-05-20	2020-03-21	-35	-15	-76	-16	0	0	0	0	1	0	1	0
Clarke, Alabama, US	1025	Alabama	2020-03-06	2020-04-04	2020-04-30	1	0	0	3.57409887518589	7	15.4285714285714	123.186303669711	20.8588858	Friday	23622	-29	-55	2020-04-09	2020-03-20	2020-05-20	2020-03-21	-34	-14	-75	-15	0	0	0	0	1	0	1	0
Clarke, Alabama, US	1025	Alabama	2020-03-07	2020-04-04	2020-04-30	1	0	0	0	20	14.7142857142857	123.186303669711	20.8588858	Saturday	23622	-28	-54	2020-04-09	2020-03-20	2020-05-20	2020-03-21	-33	-13	-74	-14	0	0	0	0	1	0	1	0
Clarke, Alabama, US	1025	Alabama	2020-03-08	2020-04-04	2020-04-30	1	0	0	0	36	16	123.186303669711	20.8588858	Sunday	23622	-27	-53	2020-04-09	2020-03-20	2020-05-20	2020-03-21	-32	-12	-73	-13	0	0	0	0	1	0	1	0
Clarke, Alabama, US	1025	Alabama	2020-03-09	2020-04-04	2020-04-30	1	0	0	0	11	16.4285714285714	123.186303669711	20.8588858	Monday	23622	-26	-52	2020-04-09	2020-03-20	2020-05-20	2020-03-21	-31	-11	-72	-12	0	0	0	0	1	0	1	0
Clarke, Alabama, US	1025	Alabama	2020-03-10	2020-04-04	2020-04-30	1	0	0	0	13	17.2857142857143	123.186303669711	20.8588858	Tuesday	23622	-25	-51	2020-04-09	2020-03-20	2020-05-20	2020-03-21	-30	-10	-71	-11	0	0	0	0	1	0	1	0
Clarke, Alabama, US	1025	Alabama	2020-03-11	2020-04-04	2020-04-30	1	0	0	0	15	16.1428571428571	123.186303669711	20.8588858	Wednesday	23622	-24	-50	2020-04-09	2020-03-20	2020-05-20	2020-03-21	-29	-9	-70	-10	0	0	0	0	1	0	1	0
Clarke, Alabama, US	1025	Alabama	2020-03-12	2020-04-04	2020-04-30	1	0	0	0	9	15.8571428571429	123.186303669711	20.8588858	Thursday	23622	-23	-49	2020-04-09	2020-03-20	2020-05-20	2020-03-21	-28	-8	-69	-9	0	0	0	0	1	0	1	0
Clarke, Alabama, US	1025	Alabama	2020-03-13	2020-04-04	2020-04-30	1	0	0	0	9	16.1428571428571	123.186303669711	20.8588858	Friday	23622	-22	-48	2020-04-09	2020-03-20	2020-05-20	2020-03-21	-27	-7	-68	-8	0	0	0	0	1	0	1	0
Clarke, Alabama, US	1025	Alabama	2020-03-14	2020-04-04	2020-04-30	1	0	0	0	21	16.2857142857143	123.186303669711	20.8588858	Saturday	23622	-21	-47	2020-04-09	2020-03-20	2020-05-20	2020-03-21	-26	-6	-67	-7	0	0	0	0	1	0	1	0
Clarke, Alabama, US	1025	Alabama	2020-03-15	2020-04-04	2020-04-30	1	0	0	0	41	17	123.186303669711	20.8588858	Sunday	23622	-20	-46	2020-04-09	2020-03-20	2020-05-20	2020-03-21	-25	-5	-66	-6	0	0	0	0	1	0	1	0
Clarke, Alabama, US	1025	Alabama	2020-03-16	2020-04-04	2020-04-30	1	0	0	0	13	17.2857142857143	123.186303669711	20.8588858	Monday	23622	-19	-45	2020-04-09	2020-03-20	2020-05-20	2020-03-21	-24	-4	-65	-5	0	0	0	0	1	0	1	0
Clarke, Alabama, US	1025	Alabama	2020-03-17	2020-04-04	2020-04-30	1	0	0	0	21	18.4285714285714	123.186303669711	20.8588858	Tuesday	23622	-18	-44	2020-04-09	2020-03-20	2020-05-20	2020-03-21	-23	-3	-64	-4	0	0	0	0	1	0	1	0
Clarke, Alabama, US	1025	Alabama	2020-03-18	2020-04-04	2020-04-30	1	0	0	0	23	19.5714285714286	123.186303669711	20.8588858	Wednesday	23622	-17	-43	2020-04-09	2020-03-20	2020-05-20	2020-03-21	-22	-2	-63	-3	0	0	0	0	1	0	1	0
Clarke, Alabama, US	1025	Alabama	2020-03-19	2020-04-04	2020-04-30	1	0	0	0	16	20.5714285714286	123.186303669711	20.8588858	Thursday	23622	-16	-42	2020-04-09	2020-03-20	2020-05-20	2020-03-21	-21	-1	-62	-2	0	0	0	0	1	0	1	0
Clarke, Alabama, US	1025	Alabama	2020-03-20	2020-04-04	2020-04-30	1	0	0	0	23	22.5714285714286	123.186303669711	20.8588858	Friday	23622	-15	-41	2020-04-09	2020-03-20	2020-05-20	2020-03-21	-20	0	-61	-1	0	0	0	0	1	0	1	0
Clarke, Alabama, US	1025	Alabama	2020-03-21	2020-04-04	2020-04-30	1	0	0	0	44	25.8571428571429	123.186303669711	20.8588858	Saturday	23622	-14	-40	2020-04-09	2020-03-20	2020-05-20	2020-03-21	-19	1	-60	0	0	1	0	0	1	0	0	1
Clarke, Alabama, US	1025	Alabama	2020-03-22	2020-04-04	2020-04-30	1	0	0	0	58	28.2857142857143	123.186303669711	20.8588858	Sunday	23622	-13	-39	2020-04-09	2020-03-20	2020-05-20	2020-03-21	-18	2	-59	1	0	1	0	1	1	0	0	1
Clarke, Alabama, US	1025	Alabama	2020-03-23	2020-04-04	2020-04-30	1	0	0	0	30	30.7142857142857	123.186303669711	20.8588858	Monday	23622	-12	-38	2020-04-09	2020-03-20	2020-05-20	2020-03-21	-17	3	-58	2	0	1	0	1	1	0	0	1
Clarke, Alabama, US	1025	Alabama	2020-03-24	2020-04-04	2020-04-30	1	0	0	0	33	32.4285714285714	123.186303669711	20.8588858	Tuesday	23622	-11	-37	2020-04-09	2020-03-20	2020-05-20	2020-03-21	-16	4	-57	3	0	1	0	1	1	0	0	1
Clarke, Alabama, US	1025	Alabama	2020-03-25	2020-04-04	2020-04-30	1	0	0	0	25	32.7142857142857	123.186303669711	20.8588858	Wednesday	23622	-10	-36	2020-04-09	2020-03-20	2020-05-20	2020-03-21	-15	5	-56	4	0	1	0	1	1	0	0	1
Clarke, Alabama, US	1025	Alabama	2020-03-26	2020-04-04	2020-04-30	1	0	0	0	19	33.1428571428571	123.186303669711	20.8588858	Thursday	23622	-9	-35	2020-04-09	2020-03-20	2020-05-20	2020-03-21	-14	6	-55	5	0	1	0	1	1	0	0	1
Clarke, Alabama, US	1025	Alabama	2020-03-27	2020-04-04	2020-04-30	1	0	0	0	18	32.4285714285714	123.186303669711	20.8588858	Friday	23622	-8	-34	2020-04-09	2020-03-20	2020-05-20	2020-03-21	-13	7	-54	6	0	1	0	1	1	0	0	1
Clarke, Alabama, US	1025	Alabama	2020-03-28	2020-04-04	2020-04-30	1	0	0	0	40	31.8571428571429	123.186303669711	20.8588858	Saturday	23622	-7	-33	2020-04-09	2020-03-20	2020-05-20	2020-03-21	-12	8	-53	7	0	1	0	1	1	0	0	1
Clarke, Alabama, US	1025	Alabama	2020-03-29	2020-04-04	2020-04-30	1	0	0	0	46	30.1428571428571	123.186303669711	20.8588858	Sunday	23622	-6	-32	2020-04-09	2020-03-20	2020-05-20	2020-03-21	-11	9	-52	8	0	1	0	1	1	0	0	1
Clarke, Alabama, US	1025	Alabama	2020-03-30	2020-04-04	2020-04-30	1	0	0	0	25	29.4285714285714	123.186303669711	20.8588858	Monday	23622	-5	-31	2020-04-09	2020-03-20	2020-05-20	2020-03-21	-10	10	-51	9	0	1	0	1	1	0	0	1
Clarke, Alabama, US	1025	Alabama	2020-03-31	2020-04-04	2020-04-30	1	0	0	0	30	29	123.186303669711	20.8588858	Tuesday	23622	-4	-30	2020-04-09	2020-03-20	2020-05-20	2020-03-21	-9	11	-50	10	0	1	0	1	1	0	0	1
Clarke, Alabama, US	1025	Alabama	2020-04-01	2020-04-04	2020-04-30	1	0	0	0	20	28.2857142857143	123.186303669711	20.8588858	Wednesday	23622	-3	-29	2020-04-09	2020-03-20	2020-05-20	2020-03-21	-8	12	-49	11	0	1	0	1	1	0	0	1
Clarke, Alabama, US	1025	Alabama	2020-04-02	2020-04-04	2020-04-30	1	0	0.846668360003387	0.120952622857627	21	28.5714285714286	123.186303669711	20.8588858	Thursday	23622	-2	-28	2020-04-09	2020-03-20	2020-05-20	2020-03-21	-7	13	-48	12	0	1	0	1	1	0	0	1
Clarke, Alabama, US	1025	Alabama	2020-04-03	2020-04-04	2020-04-30	1	0	1.27000254000508	0.302381557144067	19	28.7142857142857	123.186303669711	20.8588858	Friday	23622	-1	-27	2020-04-09	2020-03-20	2020-05-20	2020-03-21	-6	14	-47	13	0	1	0	1	1	0	0	1
Clarke, Alabama, US	1025	Alabama	2020-04-04	2020-04-04	2020-04-30	1	0	2.54000508001016	0.665239425716947	49	30	123.186303669711	20.8588858	Saturday	23622	0	-26	2020-04-09	2020-03-20	2020-05-20	2020-03-21	-5	15	-46	14	0	1	0	1	1	0	0	1
Clarke, Alabama, US	1025	Alabama	2020-04-05	2020-04-04	2020-04-30	1	1	3.38667344001355	1.14904991714745	61	32.1428571428571	123.186303669711	20.8588858	Sunday	23622	1	-25	2020-04-09	2020-03-20	2020-05-20	2020-03-21	-4	16	-45	15	0	1	0	1	1	0	0	1
Clarke, Alabama, US	1025	Alabama	2020-04-06	2020-04-04	2020-04-30	1	1	3.81000762001524	1.69333672000677	36	33.7142857142857	123.186303669711	20.8588858	Monday	23622	2	-24	2020-04-09	2020-03-20	2020-05-20	2020-03-21	-3	17	-44	16	0	1	0	1	1	0	0	1
Clarke, Alabama, US	1025	Alabama	2020-04-07	2020-04-04	2020-04-30	1	1	4.23334180001693	2.29809983429491	34	34.2857142857143	123.186303669711	20.8588858	Tuesday	23622	3	-23	2020-04-09	2020-03-20	2020-05-20	2020-03-21	-2	18	-43	17	0	1	0	1	1	0	0	1
Clarke, Alabama, US	1025	Alabama	2020-04-08	2020-04-04	2020-04-30	1	1	4.23334180001693	2.90286294858304	32	36	123.186303669711	20.8588858	Wednesday	23622	4	-22	2020-04-09	2020-03-20	2020-05-20	2020-03-21	-1	19	-42	18	0	1	0	1	1	0	0	1
Clarke, Alabama, US	1025	Alabama	2020-04-09	2020-04-04	2020-04-30	1	1	5.08001016002032	3.50762606287117	28	37	123.186303669711	20.8588858	Thursday	23622	5	-21	2020-04-09	2020-03-20	2020-05-20	2020-03-21	0	20	-41	19	0	1	0	1	1	0	0	1
Clarke, Alabama, US	1025	Alabama	2020-04-10	2020-04-04	2020-04-30	1	1	5.50334434002201	4.11238917715931	25	37.8571428571429	123.186303669711	20.8588858	Friday	23622	6	-20	2020-04-09	2020-03-20	2020-05-20	2020-03-21	1	21	-40	20	1	1	0	1	1	1	0	1
Clarke, Alabama, US	1025	Alabama	2020-04-11	2020-04-04	2020-04-30	1	1	6.3500127000254	4.65667598001863	41	36.7142857142857	123.186303669711	20.8588858	Saturday	23622	7	-19	2020-04-09	2020-03-20	2020-05-20	2020-03-21	2	22	-39	21	1	1	0	1	1	1	0	1
Clarke, Alabama, US	1025	Alabama	2020-04-12	2020-04-04	2020-04-30	1	1	8.04334942003217	5.32191540573557	67	37.5714285714286	123.186303669711	20.8588858	Sunday	23622	8	-18	2020-04-09	2020-03-20	2020-05-20	2020-03-21	3	23	-38	22	1	1	0	1	1	1	0	1
Clarke, Alabama, US	1025	Alabama	2020-04-13	2020-04-04	2020-04-30	1	1	8.04334942003217	5.92667852002371	32	37	123.186303669711	20.8588858	Monday	23622	9	-17	2020-04-09	2020-03-20	2020-05-20	2020-03-21	4	24	-37	23	1	1	0	1	1	1	0	1
Clarke, Alabama, US	1025	Alabama	2020-04-14	2020-04-04	2020-04-30	1	1	8.89001778003556	6.59191794574065	30	36.4285714285714	123.186303669711	20.8588858	Tuesday	23622	10	-16	2020-04-09	2020-03-20	2020-05-20	2020-03-21	5	25	-36	24	1	1	0	1	1	1	0	1
Clarke, Alabama, US	1025	Alabama	2020-04-15	2020-04-04	2020-04-30	1	1	8.89001778003556	7.2571573714576	34	36.7142857142857	123.186303669711	20.8588858	Wednesday	23622	11	-15	2020-04-09	2020-03-20	2020-05-20	2020-03-21	6	26	-35	25	1	1	0	1	1	1	0	1
Clarke, Alabama, US	1025	Alabama	2020-04-16	2020-04-04	2020-04-30	1	1	10.1600203200406	7.98287310860336	23	36	123.186303669711	20.8588858	Thursday	23622	12	-14	2020-04-09	2020-03-20	2020-05-20	2020-03-21	7	27	-34	26	1	1	0	1	1	1	0	1
Clarke, Alabama, US	1025	Alabama	2020-04-17	2020-04-04	2020-04-30	1	1	10.1600203200406	8.64811253432031	29	36.5714285714286	123.186303669711	20.8588858	Friday	23622	13	-13	2020-04-09	2020-03-20	2020-05-20	2020-03-21	8	28	-33	27	1	1	0	1	1	1	0	1
Clarke, Alabama, US	1025	Alabama	2020-04-18	2020-04-04	2020-04-30	1	1	10.1600203200406	9.19239933717963	47	37.4285714285714	123.186303669711	20.8588858	Saturday	23622	14	-12	2020-04-09	2020-03-20	2020-05-20	2020-03-21	9	29	-32	28	1	1	0	1	1	1	0	1
Clarke, Alabama, US	1025	Alabama	2020-04-19	2020-04-04	2020-04-30	1	1	10.1600203200406	9.49478089432369	68	37.5714285714286	123.186303669711	20.8588858	Sunday	23622	15	-11	2020-04-09	2020-03-20	2020-05-20	2020-03-21	10	30	-31	29	1	1	0	1	1	1	0	1
Clarke, Alabama, US	1025	Alabama	2020-04-20	2020-04-04	2020-04-30	1	1	10.1600203200406	9.79716245146776	35	38	123.186303669711	20.8588858	Monday	23622	16	-10	2020-04-09	2020-03-20	2020-05-20	2020-03-21	11	31	-30	30	1	1	0	1	1	1	0	1
Clarke, Alabama, US	1025	Alabama	2020-04-21	2020-04-04	2020-04-30	1	1	10.1600203200406	9.9785913857542	31	38.1428571428571	123.186303669711	20.8588858	Tuesday	23622	17	-9	2020-04-09	2020-03-20	2020-05-20	2020-03-21	12	32	-29	31	1	1	0	1	1	1	0	1
Clarke, Alabama, US	1025	Alabama	2020-04-22	2020-04-04	2020-04-30	1	1	10.5833545000423	10.2204966314695	26	37	123.186303669711	20.8588858	Wednesday	23622	18	-8	2020-04-09	2020-03-20	2020-05-20	2020-03-21	13	33	-28	32	1	1	0	1	1	1	0	1
Clarke, Alabama, US	1025	Alabama	2020-04-23	2020-04-04	2020-04-30	1	1	10.5833545000423	10.2809729428983	45	40.1428571428571	123.186303669711	20.8588858	Thursday	23622	19	-7	2020-04-09	2020-03-20	2020-05-20	2020-03-21	14	34	-27	33	1	1	0	1	1	1	0	1
Clarke, Alabama, US	1025	Alabama	2020-04-24	2020-04-04	2020-04-30	1	1	10.1600203200406	10.2809729428983	22	39.1428571428571	123.186303669711	20.8588858	Friday	23622	20	-6	2020-04-09	2020-03-20	2020-05-20	2020-03-21	15	35	-26	34	1	1	0	1	1	1	0	1
Clarke, Alabama, US	1025	Alabama	2020-04-25	2020-04-04	2020-04-30	1	1	10.1600203200406	10.2809729428983	34	37.2857142857143	123.186303669711	20.8588858	Saturday	23622	21	-5	2020-04-09	2020-03-20	2020-05-20	2020-03-21	16	36	-25	35	1	1	0	1	1	1	0	1
Clarke, Alabama, US	1025	Alabama	2020-04-26	2020-04-04	2020-04-30	1	1	10.5833545000423	10.3414492543271	50	34.7142857142857	123.186303669711	20.8588858	Sunday	23622	22	-4	2020-04-09	2020-03-20	2020-05-20	2020-03-21	17	37	-24	36	1	1	0	1	1	1	0	1
Clarke, Alabama, US	1025	Alabama	2020-04-27	2020-04-04	2020-04-30	1	1	11.4300228600457	10.5228781886135	22	32.8571428571429	123.186303669711	20.8588858	Monday	23622	23	-3	2020-04-09	2020-03-20	2020-05-20	2020-03-21	18	38	-23	37	1	1	0	1	1	1	0	1
Clarke, Alabama, US	1025	Alabama	2020-04-28	2020-04-04	2020-04-30	1	1	11.8533570400474	10.7647834343288	26	32.1428571428571	123.186303669711	20.8588858	Tuesday	23622	24	-2	2020-04-09	2020-03-20	2020-05-20	2020-03-21	19	39	-22	38	1	1	0	1	1	1	0	1
Clarke, Alabama, US	1025	Alabama	2020-04-29	2020-04-04	2020-04-30	1	1	12.7000254000508	11.0671649914728	37	33.7142857142857	123.186303669711	20.8588858	Wednesday	23622	25	-1	2020-04-09	2020-03-20	2020-05-20	2020-03-21	20	40	-21	39	1	1	0	1	1	1	0	1
Clarke, Alabama, US	1025	Alabama	2020-04-30	2020-04-04	2020-04-30	0	1	13.5466937600542	11.4904991714745	14	29.2857142857143	123.186303669711	20.8588858	Thursday	23622	26	0	2020-04-09	2020-03-20	2020-05-20	2020-03-21	21	41	-20	40	1	1	0	1	1	1	0	1
Clarke, Alabama, US	1025	Alabama	2020-05-01	2020-04-04	2020-04-30	0	1	14.3933621200576	12.0952622857627	7	27.1428571428571	123.186303669711	20.8588858	Friday	23622	27	1	2020-04-09	2020-03-20	2020-05-20	2020-03-21	22	42	-19	41	1	1	0	1	1	1	0	1
Clarke, Alabama, US	1025	Alabama	2020-05-02	2020-04-04	2020-04-30	0	1	16.0866988400643	12.9419306457661	28	26.2857142857143	123.186303669711	20.8588858	Saturday	23622	28	2	2020-04-09	2020-03-20	2020-05-20	2020-03-21	23	43	-18	42	1	1	0	1	1	1	0	1
Clarke, Alabama, US	1025	Alabama	2020-05-03	2020-04-04	2020-04-30	0	1	17.7800355600711	13.9700279400559	40	24.8571428571429	123.186303669711	20.8588858	Sunday	23622	29	3	2020-04-09	2020-03-20	2020-05-20	2020-03-21	24	44	-17	43	1	1	0	1	1	1	0	1
Clarke, Alabama, US	1025	Alabama	2020-05-04	2020-04-04	2020-04-30	0	1	18.2033697400728	14.9376489229169	24	25.1428571428571	123.186303669711	20.8588858	Monday	23622	30	4	2020-04-09	2020-03-20	2020-05-20	2020-03-21	25	45	-16	44	1	1	0	1	1	1	0	1
Clarke, Alabama, US	1025	Alabama	2020-05-05	2020-04-04	2020-04-30	0	1	18.2033697400728	15.8447935943491	19	24.1428571428571	123.186303669711	20.8588858	Tuesday	23622	31	5	2020-04-09	2020-03-20	2020-05-20	2020-03-21	26	46	-15	45	1	1	0	1	1	1	0	1
Clarke, Alabama, US	1025	Alabama	2020-05-06	2020-04-04	2020-04-30	0	1	19.0500381000762	16.7519382657813	18	21.4285714285714	123.186303669711	20.8588858	Wednesday	23622	32	6	2020-04-09	2020-03-20	2020-05-20	2020-03-21	27	47	-14	46	1	1	0	1	1	1	0	1
Clarke, Alabama, US	1025	Alabama	2020-05-07	2020-04-04	2020-04-30	0	1	21.1667090000847	17.8405118714999	20	22.2857142857143	123.186303669711	20.8588858	Thursday	23622	33	7	2020-04-09	2020-03-20	2020-05-20	2020-03-21	28	48	-13	47	1	1	0	1	1	1	0	1
Clarke, Alabama, US	1025	Alabama	2020-05-08	2020-04-04	2020-04-30	0	1	22.4367115400897	18.9895617886474	15	23.4285714285714	123.186303669711	20.8588858	Friday	23622	34	8	2020-04-09	2020-03-20	2020-05-20	2020-03-21	29	49	-12	48	1	1	0	1	1	1	0	1
Clarke, Alabama, US	1025	Alabama	2020-05-09	2020-04-04	2020-04-30	0	1	22.0133773600881	19.8362301486508	30	23.7142857142857	123.186303669711	20.8588858	Saturday	23622	35	9	2020-04-09	2020-03-20	2020-05-20	2020-03-21	30	50	-11	49	1	1	0	1	1	1	0	1
Clarke, Alabama, US	1025	Alabama	2020-05-10	2020-04-04	2020-04-30	0	1	23.7067140800948	20.6828985086542	36	23.1428571428571	123.186303669711	20.8588858	Sunday	23622	36	10	2020-04-09	2020-03-20	2020-05-20	2020-03-21	31	51	-10	50	1	1	0	1	1	1	0	1
Clarke, Alabama, US	1025	Alabama	2020-05-11	2020-04-04	2020-04-30	0	1	26.6700533401067	21.8924247372304	21	22.7142857142857	123.186303669711	20.8588858	Monday	23622	37	11	2020-04-09	2020-03-20	2020-05-20	2020-03-21	32	52	-9	51	1	1	0	1	1	1	0	1
Clarke, Alabama, US	1025	Alabama	2020-05-12	2020-04-04	2020-04-30	0	1	27.0933875201084	23.1624272772355	14	22	123.186303669711	20.8588858	Tuesday	23622	38	12	2020-04-09	2020-03-20	2020-05-20	2020-03-21	33	53	-8	52	1	1	0	1	1	1	0	1
Clarke, Alabama, US	1025	Alabama	2020-05-13	2020-04-04	2020-04-30	0	1	27.5167217001101	24.3719535058118	15	21.5714285714286	123.186303669711	20.8588858	Wednesday	23622	39	13	2020-04-09	2020-03-20	2020-05-20	2020-03-21	34	54	-7	53	1	1	0	1	1	1	0	1
Clarke, Alabama, US	1025	Alabama	2020-05-14	2020-04-04	2020-04-30	0	1	28.7867242401151	25.4605271115304	19	21.4285714285714	123.186303669711	20.8588858	Thursday	23622	40	14	2020-04-09	2020-03-20	2020-05-20	2020-03-21	35	55	-6	54	1	1	0	1	1	1	0	1
Clarke, Alabama, US	1025	Alabama	2020-05-15	2020-04-04	2020-04-30	0	1	29.6333926001185	26.4886244058202	18	21.8571428571429	123.186303669711	20.8588858	Friday	23622	41	15	2020-04-09	2020-03-20	2020-05-20	2020-03-21	36	56	-5	55	1	1	0	1	1	1	0	1
Clarke, Alabama, US	1025	Alabama	2020-05-16	2020-04-04	2020-04-30	0	1	31.3267293201253	27.8191032572541	42	23.5714285714286	123.186303669711	20.8588858	Saturday	23622	42	16	2020-04-09	2020-03-20	2020-05-20	2020-03-21	37	57	-4	56	1	1	0	1	1	1	0	1
Clarke, Alabama, US	1025	Alabama	2020-05-17	2020-04-04	2020-04-30	0	1	31.3267293201253	28.9076768629728	49	25.4285714285714	123.186303669711	20.8588858	Sunday	23622	43	17	2020-04-09	2020-03-20	2020-05-20	2020-03-21	38	58	-3	57	1	1	0	1	1	1	0	1
Clarke, Alabama, US	1025	Alabama	2020-05-18	2020-04-04	2020-04-30	0	1	31.750063500127	29.6333926001185	19	25.1428571428571	123.186303669711	20.8588858	Monday	23622	44	18	2020-04-09	2020-03-20	2020-05-20	2020-03-21	39	59	-2	58	1	1	0	1	1	1	0	1
Clarke, Alabama, US	1025	Alabama	2020-05-19	2020-04-04	2020-04-30	0	1	34.2900685801372	30.6614898944084	22	26.2857142857143	123.186303669711	20.8588858	Tuesday	23622	45	19	2020-04-09	2020-03-20	2020-05-20	2020-03-21	40	60	-1	59	1	1	0	1	1	1	0	1
Clarke, Alabama, US	1025	Alabama	2020-05-20	2020-04-04	2020-04-30	0	1	37.6767420201507	32.1129213686999	25	27.7142857142857	123.186303669711	20.8588858	Wednesday	23622	46	20	2020-04-09	2020-03-20	2020-05-20	2020-03-21	41	61	0	60	1	1	0	1	0	1	0	1
Clarke, Alabama, US	1025	Alabama	2020-05-21	2020-04-04	2020-04-30	0	1	38.5234103801541	33.5038765315626	13	26.8571428571429	123.186303669711	20.8588858	Thursday	23622	47	21	2020-04-09	2020-03-20	2020-05-20	2020-03-21	42	62	1	61	1	1	1	1	0	1	0	1
Clarke, Alabama, US	1025	Alabama	2020-05-22	2020-04-04	2020-04-30	0	1	38.9467445601558	34.8343553829965	11	25.8571428571429	123.186303669711	20.8588858	Friday	23622	48	22	2020-04-09	2020-03-20	2020-05-20	2020-03-21	43	63	2	62	1	1	1	1	0	1	0	1
Clarke, Alabama, US	1025	Alabama	2020-05-23	2020-04-04	2020-04-30	0	1	41.0634154601643	36.2253105458592	32	24.4285714285714	123.186303669711	20.8588858	Saturday	23622	49	23	2020-04-09	2020-03-20	2020-05-20	2020-03-21	44	64	3	63	1	1	1	1	0	1	0	1
Clarke, Alabama, US	1025	Alabama	2020-05-24	2020-04-04	2020-04-30	0	1	43.1800863601727	37.918647265866	49	24.4285714285714	123.186303669711	20.8588858	Sunday	23622	50	24	2020-04-09	2020-03-20	2020-05-20	2020-03-21	45	65	4	64	1	1	1	1	0	1	0	1
Clarke, Alabama, US	1025	Alabama	2020-05-25	2020-04-04	2020-04-30	0	1	46.1434256201846	39.9748418544456	29	25.8571428571429	123.186303669711	20.8588858	Monday	23622	51	25	2020-04-09	2020-03-20	2020-05-20	2020-03-21	46	66	5	65	1	1	1	1	0	1	0	1
Clarke, Alabama, US	1025	Alabama	2020-05-26	2020-04-04	2020-04-30	0	1	50.8001016002032	42.3334180001693	20	25.5714285714286	123.186303669711	20.8588858	Tuesday	23622	52	26	2020-04-09	2020-03-20	2020-05-20	2020-03-21	47	67	6	66	1	1	1	1	0	1	0	1
Clarke, Alabama, US	1025	Alabama	2020-05-27	2020-04-04	2020-04-30	0	1	54.1867750402167	44.6919941458931	24	25.4285714285714	123.186303669711	20.8588858	Wednesday	23622	53	27	2020-04-09	2020-03-20	2020-05-20	2020-03-21	48	68	7	67	1	1	1	1	0	1	0	1
Clarke, Alabama, US	1025	Alabama	2020-05-28	2020-04-04	2020-04-30	0	1	54.6101092202184	46.990093980188	14	25.5714285714286	123.186303669711	20.8588858	Thursday	23622	54	28	2020-04-09	2020-03-20	2020-05-20	2020-03-21	49	69	8	68	1	1	1	1	0	1	0	1
Clarke, Alabama, US	1025	Alabama	2020-05-29	2020-04-04	2020-04-30	0	1	56.7267801202269	49.5300990601981	16	26.2857142857143	123.186303669711	20.8588858	Friday	23622	55	29	2020-04-09	2020-03-20	2020-05-20	2020-03-21	50	70	9	69	1	1	1	1	0	1	0	1
Clarke, Alabama, US	1025	Alabama	2020-05-30	2020-04-04	2020-04-30	0	1	60.1134535602405	52.2515330744947	27	25.5714285714286	123.186303669711	20.8588858	Saturday	23622	56	30	2020-04-09	2020-03-20	2020-05-20	2020-03-21	51	71	10	70	1	1	1	1	0	1	0	1
Clarke, Alabama, US	1025	Alabama	2020-05-31	2020-04-04	2020-04-30	0	1	60.9601219202438	54.7915381545049	39	24.1428571428571	123.186303669711	20.8588858	Sunday	23622	57	31	2020-04-09	2020-03-20	2020-05-20	2020-03-21	52	72	11	71	1	1	1	1	0	1	0	1
Clarke, Alabama, US	1025	Alabama	2020-06-01	2020-04-04	2020-04-30	0	1	61.8067902802472	57.029161677371	17	22.4285714285714	123.186303669711	20.8588858	Monday	23622	58	32	2020-04-09	2020-03-20	2020-05-20	2020-03-21	53	73	12	72	1	1	1	1	0	1	0	1
Clarke, Alabama, US	1025	Alabama	2020-06-02	2020-04-04	2020-04-30	0	1	62.6534586402506	58.7224983973777	20	22.4285714285714	123.186303669711	20.8588858	Tuesday	23622	59	33	2020-04-09	2020-03-20	2020-05-20	2020-03-21	54	74	13	73	1	1	1	1	0	1	0	1
Clarke, Alabama, US	1025	Alabama	2020-06-03	2020-04-04	2020-04-30	0	1	63.0767928202523	59.9925009373828	15	21.1428571428571	123.186303669711	20.8588858	Wednesday	23622	60	34	2020-04-09	2020-03-20	2020-05-20	2020-03-21	55	75	14	74	1	1	1	1	0	1	0	1
Clarke, Alabama, US	1025	Alabama	2020-06-04	2020-04-04	2020-04-30	0	1	63.0767928202523	61.2020271659591	14	21.1428571428571	123.186303669711	20.8588858	Thursday	23622	61	35	2020-04-09	2020-03-20	2020-05-20	2020-03-21	56	76	15	75	1	1	1	1	0	1	0	1
Clarke, Alabama, US	1025	Alabama	2020-06-05	2020-04-04	2020-04-30	0	1	63.0767928202523	62.1091718373913	16	21.1428571428571	123.186303669711	20.8588858	Friday	23622	62	36	2020-04-09	2020-03-20	2020-05-20	2020-03-21	57	77	16	76	1	1	1	1	0	1	0	1
Clarke, Alabama, US	1025	Alabama	2020-06-06	2020-04-04	2020-04-30	0	1	63.9234611802557	62.6534586402506	32	21.8571428571429	123.186303669711	20.8588858	Saturday	23622	63	37	2020-04-09	2020-03-20	2020-05-20	2020-03-21	58	78	17	77	1	1	1	1	0	1	0	1
Clarke, Alabama, US	1025	Alabama	2020-06-07	2020-04-04	2020-04-30	0	1	66.0401320802642	63.3791743773964	46	22.8571428571429	123.186303669711	20.8588858	Sunday	23622	64	38	2020-04-09	2020-03-20	2020-05-20	2020-03-21	59	79	18	78	1	1	1	1	0	1	0	1
Clarke, Alabama, US	1025	Alabama	2020-06-08	2020-04-04	2020-04-30	0	1	66.8868004402675	64.1048901145421	26	24.1428571428571	123.186303669711	20.8588858	Monday	23622	65	39	2020-04-09	2020-03-20	2020-05-20	2020-03-21	60	80	19	79	1	1	1	1	0	1	0	1
Clarke, Alabama, US	1025	Alabama	2020-06-09	2020-04-04	2020-04-30	0	1	68.1568029802726	64.8910821631167	19	24	123.186303669711	20.8588858	Tuesday	23622	66	40	2020-04-09	2020-03-20	2020-05-20	2020-03-21	61	81	20	80	1	1	1	1	0	1	0	1
Clarke, Alabama, US	1025	Alabama	2020-06-10	2020-04-04	2020-04-30	0	1	69.003471340276	65.7377505231201	14	23.8571428571429	123.186303669711	20.8588858	Wednesday	23622	67	41	2020-04-09	2020-03-20	2020-05-20	2020-03-21	62	82	21	81	1	1	1	1	0	1	0	1
Clarke, Alabama, US	1025	Alabama	2020-06-11	2020-04-04	2020-04-30	0	1	69.8501397002794	66.7053715059811	13	23.7142857142857	123.186303669711	20.8588858	Thursday	23622	68	42	2020-04-09	2020-03-20	2020-05-20	2020-03-21	63	83	22	82	1	1	1	1	0	1	0	1
Clarke, Alabama, US	1025	Alabama	2020-06-12	2020-04-04	2020-04-30	0	1	74.0834815002963	68.2777556031303	11	23	123.186303669711	20.8588858	Friday	23622	69	43	2020-04-09	2020-03-20	2020-05-20	2020-03-21	64	84	23	83	1	1	1	1	0	1	0	1
Clarke, Alabama, US	1025	Alabama	2020-06-13	2020-04-04	2020-04-30	0	1	75.7768182203031	69.971092323137	21	21.4285714285714	123.186303669711	20.8588858	Saturday	23622	70	44	2020-04-09	2020-03-20	2020-05-20	2020-03-21	65	85	24	84	1	1	1	1	0	1	0	1
Clarke, Alabama, US	1025	Alabama	2020-06-14	2020-04-04	2020-04-30	0	1	79.5868258403184	71.9063342888591	30	19.1428571428571	123.186303669711	20.8588858	Sunday	23622	71	45	2020-04-09	2020-03-20	2020-05-20	2020-03-21	66	86	25	85	1	1	1	1	0	1	0	1
Clarke, Alabama, US	1025	Alabama	2020-06-15	2020-04-04	2020-04-30	0	1	80.8568283803234	73.9020525660099	24	18.8571428571429	123.186303669711	20.8588858	Monday	23622	72	46	2020-04-09	2020-03-20	2020-05-20	2020-03-21	67	87	26	86	1	1	1	1	0	1	0	1
Clarke, Alabama, US	1025	Alabama	2020-06-16	2020-04-04	2020-04-30	0	1	82.1268309203285	75.8977708431607	16	18.4285714285714	123.186303669711	20.8588858	Tuesday	23622	73	47	2020-04-09	2020-03-20	2020-05-20	2020-03-21	68	88	27	87	1	1	1	1	0	1	0	1
Clarke, Alabama, US	1025	Alabama	2020-06-17	2020-04-04	2020-04-30	0	1	83.3968334603336	77.9539654317404	16	18.7142857142857	123.186303669711	20.8588858	Wednesday	23622	74	48	2020-04-09	2020-03-20	2020-05-20	2020-03-21	69	89	28	88	1	1	1	1	0	1	0	1
Clarke, Alabama, US	1025	Alabama	2020-06-18	2020-04-04	2020-04-30	0	1	85.0901701803404	80.1311126431777	15	19	123.186303669711	20.8588858	Thursday	23622	75	49	2020-04-09	2020-03-20	2020-05-20	2020-03-21	70	90	29	89	1	1	1	1	0	1	0	1
Clarke, Alabama, US	1025	Alabama	2020-06-19	2020-04-04	2020-04-30	0	1	88.0535094403522	82.1268309203285	14	19.4285714285714	123.186303669711	20.8588858	Friday	23622	76	50	2020-04-09	2020-03-20	2020-05-20	2020-03-21	71	91	30	90	1	1	1	1	0	1	0	1
Clarke, Alabama, US	1025	Alabama	2020-06-20	2020-04-04	2020-04-30	0	1	90.1701803403607	84.1830255089082	22	19.5714285714286	123.186303669711	20.8588858	Saturday	23622	77	51	2020-04-09	2020-03-20	2020-05-20	2020-03-21	72	92	31	91	1	1	1	1	0	1	0	1
Clarke, Alabama, US	1025	Alabama	2020-06-21	2020-04-04	2020-04-30	0	1	91.0168487003641	85.8158859174861	29	19.4285714285714	123.186303669711	20.8588858	Sunday	23622	78	52	2020-04-09	2020-03-20	2020-05-20	2020-03-21	73	93	32	92	1	1	1	1	0	1	0	1
Clarke, Alabama, US	1025	Alabama	2020-06-22	2020-04-04	2020-04-30	0	1	91.8635170603675	87.3882700146353	25	19.5714285714286	123.186303669711	20.8588858	Monday	23622	79	53	2020-04-09	2020-03-20	2020-05-20	2020-03-21	74	94	33	93	1	1	1	1	0	1	0	1
Clarke, Alabama, US	1025	Alabama	2020-06-23	2020-04-04	2020-04-30	0	1	93.5568537803742	89.0211304232132	20	20.1428571428571	123.186303669711	20.8588858	Tuesday	23622	80	54	2020-04-09	2020-03-20	2020-05-20	2020-03-21	75	95	34	94	1	1	1	1	0	1	0	1
Clarke, Alabama, US	1025	Alabama	2020-06-24	2020-04-04	2020-04-30	0	1	97.3668614003895	91.0168487003641	20	20.7142857142857	123.186303669711	20.8588858	Wednesday	23622	81	55	2020-04-09	2020-03-20	2020-05-20	2020-03-21	76	96	35	95	1	1	1	1	0	1	0	1
Clarke, Alabama, US	1025	Alabama	2020-06-25	2020-04-04	2020-04-30	0	1	102.870205740411	93.5568537803742	17	21	123.186303669711	20.8588858	Thursday	23622	82	56	2020-04-09	2020-03-20	2020-05-20	2020-03-21	77	97	36	96	1	1	1	1	0	1	0	1
Clarke, Alabama, US	1025	Alabama	2020-06-26	2020-04-04	2020-04-30	0	1	106.680213360427	96.217811483242	15	21.1428571428571	123.186303669711	20.8588858	Friday	23622	83	57	2020-04-09	2020-03-20	2020-05-20	2020-03-21	78	98	37	97	1	1	1	1	0	1	0	1
Clarke, Alabama, US	1025	Alabama	2020-06-27	2020-04-04	2020-04-30	0	1	108.373550080433	98.818292874681	30	22.2857142857143	123.186303669711	20.8588858	Saturday	23622	84	58	2020-04-09	2020-03-20	2020-05-20	2020-03-21	79	99	38	98	1	1	1	1	0	1	0	1
Clarke, Alabama, US	1025	Alabama	2020-06-28	2020-04-04	2020-04-30	0	1	108.373550080433	101.297821643262	34	23	123.186303669711	20.8588858	Sunday	23622	85	59	2020-04-09	2020-03-20	2020-05-20	2020-03-21	80	100	39	99	1	1	1	1	0	1	0	1
Clarke, Alabama, US	1025	Alabama	2020-06-29	2020-04-04	2020-04-30	0	1	110.490220980442	103.95877934613	34	24.2857142857143	123.186303669711	20.8588858	Monday	23622	86	60	2020-04-09	2020-03-20	2020-05-20	2020-03-21	81	101	40	100	1	1	1	1	0	1	0	1
Clarke, Alabama, US	1025	Alabama	2020-06-30	2020-04-04	2020-04-30	0	1	111.760223520447	106.559260737569	22	24.5714285714286	123.186303669711	20.8588858	Tuesday	23622	87	61	2020-04-09	2020-03-20	2020-05-20	2020-03-21	82	102	41	101	1	1	1	1	0	1	0	1
Clarke, Alabama, US	1025	Alabama	2020-07-01	2020-04-04	2020-04-30	0	1	112.60689188045	108.736407949006	16	24	123.186303669711	20.8588858	Wednesday	23622	88	62	2020-04-09	2020-03-20	2020-05-20	2020-03-21	83	103	42	102	1	1	1	1	0	1	0	1
Clarke, Alabama, US	1025	Alabama	2020-07-02	2020-04-04	2020-04-30	0	1	113.453560240454	110.248315734727	15	23.7142857142857	123.186303669711	20.8588858	Thursday	23622	89	63	2020-04-09	2020-03-20	2020-05-20	2020-03-21	84	104	43	103	1	1	1	1	0	1	0	1
Clarke, Alabama, US	1025	Alabama	2020-07-03	2020-04-04	2020-04-30	0	1	115.146896960461	111.457841963303	23	24.8571428571429	123.186303669711	20.8588858	Friday	23622	90	64	2020-04-09	2020-03-20	2020-05-20	2020-03-21	85	105	44	104	1	1	1	1	0	1	0	1
Clarke, Alabama, US	1025	Alabama	2020-07-04	2020-04-04	2020-04-30	0	1	115.570231140462	112.485939257593	33	25.2857142857143	123.186303669711	20.8588858	Saturday	23622	91	65	2020-04-09	2020-03-20	2020-05-20	2020-03-21	86	106	45	105	1	1	1	1	0	1	0	1
Clarke, Alabama, US	1025	Alabama	2020-07-05	2020-04-04	2020-04-30	0	1	115.993565320464	113.574512863311	39	26	123.186303669711	20.8588858	Sunday	23622	92	66	2020-04-09	2020-03-20	2020-05-20	2020-03-21	87	107	46	106	1	1	1	1	0	1	0	1
Clarke, Georgia, US	13059	Georgia	2020-03-01	2020-04-03	2020-05-01	1	0	0	97.7901955803912	32	25.7142857142857	110.275236720103	979.1412715	Sunday	128331	-33	-61	2020-04-08	2020-03-19	2020-05-21	2020-03-22	-38	-18	-81	-21	0	0	0	0	1	0	1	0
Clarke, Georgia, US	13059	Georgia	2020-03-02	2020-04-03	2020-05-01	1	0	0	81.8244493631844	20	25.4285714285714	110.275236720103	979.1412715	Monday	128331	-32	-60	2020-04-08	2020-03-19	2020-05-21	2020-03-22	-37	-17	-80	-20	0	0	0	0	1	0	1	0
Clarke, Georgia, US	13059	Georgia	2020-03-03	2020-04-03	2020-05-01	1	0	0	65.7377505231201	17	25.5714285714286	110.275236720103	979.1412715	Tuesday	128331	-31	-59	2020-04-08	2020-03-19	2020-05-21	2020-03-22	-36	-16	-79	-19	0	0	0	0	1	0	1	0
Clarke, Georgia, US	13059	Georgia	2020-03-04	2020-04-03	2020-05-01	1	0	0	49.5300990601981	20	26.2857142857143	110.275236720103	979.1412715	Wednesday	128331	-30	-58	2020-04-08	2020-03-19	2020-05-21	2020-03-22	-35	-15	-78	-18	0	0	0	0	1	0	1	0
Clarke, Georgia, US	13059	Georgia	2020-03-05	2020-04-03	2020-05-01	1	0	0	33.0805423515609	16	25.2857142857143	110.275236720103	979.1412715	Thursday	128331	-29	-57	2020-04-08	2020-03-19	2020-05-21	2020-03-22	-34	-14	-77	-17	0	0	0	0	1	0	1	0
Clarke, Georgia, US	13059	Georgia	2020-03-06	2020-04-03	2020-05-01	1	0	0	16.5705093314949	12	22.2857142857143	110.275236720103	979.1412715	Friday	128331	-28	-56	2020-04-08	2020-03-19	2020-05-21	2020-03-22	-33	-13	-76	-16	0	0	0	0	1	0	1	0
Clarke, Georgia, US	13059	Georgia	2020-03-07	2020-04-03	2020-05-01	1	0	0	0	22	19.8571428571429	110.275236720103	979.1412715	Saturday	128331	-27	-55	2020-04-08	2020-03-19	2020-05-21	2020-03-22	-32	-12	-75	-15	0	0	0	0	1	0	1	0
Clarke, Georgia, US	13059	Georgia	2020-03-08	2020-04-03	2020-05-01	1	0	0	0	30	19.5714285714286	110.275236720103	979.1412715	Sunday	128331	-26	-54	2020-04-08	2020-03-19	2020-05-21	2020-03-22	-31	-11	-74	-14	0	0	0	0	1	0	1	0
Clarke, Georgia, US	13059	Georgia	2020-03-09	2020-04-03	2020-05-01	1	0	0	0	22	19.8571428571429	110.275236720103	979.1412715	Monday	128331	-25	-53	2020-04-08	2020-03-19	2020-05-21	2020-03-22	-30	-10	-73	-13	0	0	0	0	1	0	1	0
Clarke, Georgia, US	13059	Georgia	2020-03-10	2020-04-03	2020-05-01	1	0	0	0	18	20	110.275236720103	979.1412715	Tuesday	128331	-24	-52	2020-04-08	2020-03-19	2020-05-21	2020-03-22	-29	-9	-72	-12	0	0	0	0	1	0	1	0
Clarke, Georgia, US	13059	Georgia	2020-03-11	2020-04-03	2020-05-01	1	0	0	0	16	19.4285714285714	110.275236720103	979.1412715	Wednesday	128331	-23	-51	2020-04-08	2020-03-19	2020-05-21	2020-03-22	-28	-8	-71	-11	0	0	0	0	1	0	1	0
Clarke, Georgia, US	13059	Georgia	2020-03-12	2020-04-03	2020-05-01	1	0	0	0	14	19.1428571428571	110.275236720103	979.1412715	Thursday	128331	-22	-50	2020-04-08	2020-03-19	2020-05-21	2020-03-22	-27	-7	-70	-10	0	0	0	0	1	0	1	0
Clarke, Georgia, US	13059	Georgia	2020-03-13	2020-04-03	2020-05-01	1	0	0	0	17	19.8571428571429	110.275236720103	979.1412715	Friday	128331	-21	-49	2020-04-08	2020-03-19	2020-05-21	2020-03-22	-26	-6	-69	-9	0	0	0	0	1	0	1	0
Clarke, Georgia, US	13059	Georgia	2020-03-14	2020-04-03	2020-05-01	1	0	0	0	29	20.8571428571429	110.275236720103	979.1412715	Saturday	128331	-20	-48	2020-04-08	2020-03-19	2020-05-21	2020-03-22	-25	-5	-68	-8	0	0	0	0	1	0	1	0
Clarke, Georgia, US	13059	Georgia	2020-03-15	2020-04-03	2020-05-01	1	0	0.155846989425782	0.0222638556322545	50	23.7142857142857	110.275236720103	979.1412715	Sunday	128331	-19	-47	2020-04-08	2020-03-19	2020-05-21	2020-03-22	-24	-4	-67	-7	0	0	0	0	1	0	1	0
Clarke, Georgia, US	13059	Georgia	2020-03-16	2020-04-03	2020-05-01	1	0	0.233770484138673	0.0556596390806363	32	25.1428571428571	110.275236720103	979.1412715	Monday	128331	-18	-46	2020-04-08	2020-03-19	2020-05-21	2020-03-22	-23	-3	-66	-6	0	0	0	0	1	0	1	0
Clarke, Georgia, US	13059	Georgia	2020-03-17	2020-04-03	2020-05-01	1	0	0.233770484138673	0.0890554225290182	39	28.1428571428571	110.275236720103	979.1412715	Tuesday	128331	-17	-45	2020-04-08	2020-03-19	2020-05-21	2020-03-22	-22	-2	-65	-5	0	0	0	0	1	0	1	0
Clarke, Georgia, US	13059	Georgia	2020-03-18	2020-04-03	2020-05-01	1	0	0.389617473564454	0.144715061609654	39	31.4285714285714	110.275236720103	979.1412715	Wednesday	128331	-16	-44	2020-04-08	2020-03-19	2020-05-21	2020-03-22	-21	-1	-64	-4	0	0	0	0	1	0	1	0
Clarke, Georgia, US	13059	Georgia	2020-03-19	2020-04-03	2020-05-01	1	0	0.623387957703127	0.233770484138673	39	35	110.275236720103	979.1412715	Thursday	128331	-15	-43	2020-04-08	2020-03-19	2020-05-21	2020-03-22	-20	0	-63	-3	0	0	0	0	1	0	1	0
Clarke, Georgia, US	13059	Georgia	2020-03-20	2020-04-03	2020-05-01	1	0	0.779234947128909	0.345089762299945	36	37.7142857142857	110.275236720103	979.1412715	Friday	128331	-14	-42	2020-04-08	2020-03-19	2020-05-21	2020-03-22	-19	1	-62	-2	0	1	0	0	1	0	1	1
Clarke, Georgia, US	13059	Georgia	2020-03-21	2020-04-03	2020-05-01	1	0	0.701311452416018	0.445277112645091	55	41.4285714285714	110.275236720103	979.1412715	Saturday	128331	-13	-41	2020-04-08	2020-03-19	2020-05-21	2020-03-22	-18	2	-61	-1	0	1	0	0	1	0	1	1
Clarke, Georgia, US	13059	Georgia	2020-03-22	2020-04-03	2020-05-01	1	0	0.701311452416018	0.523200607357982	67	43.8571428571429	110.275236720103	979.1412715	Sunday	128331	-12	-40	2020-04-08	2020-03-19	2020-05-21	2020-03-22	-17	3	-60	0	0	1	0	0	1	0	0	1
Clarke, Georgia, US	13059	Georgia	2020-03-23	2020-04-03	2020-05-01	1	0	1.09092892598047	0.645651813335382	59	47.7142857142857	110.275236720103	979.1412715	Monday	128331	-11	-39	2020-04-08	2020-03-19	2020-05-21	2020-03-22	-16	4	-59	1	0	1	0	1	1	0	0	1
Clarke, Georgia, US	13059	Georgia	2020-03-24	2020-04-03	2020-05-01	1	0	1.24677591540625	0.790366874945036	59	50.5714285714286	110.275236720103	979.1412715	Tuesday	128331	-10	-38	2020-04-08	2020-03-19	2020-05-21	2020-03-22	-15	5	-58	2	0	1	0	1	1	0	0	1
Clarke, Georgia, US	13059	Georgia	2020-03-25	2020-04-03	2020-05-01	1	0	1.48054639954493	0.946213864370818	50	52.1428571428571	110.275236720103	979.1412715	Wednesday	128331	-9	-37	2020-04-08	2020-03-19	2020-05-21	2020-03-22	-14	6	-57	3	0	1	0	1	1	0	0	1
Clarke, Georgia, US	13059	Georgia	2020-03-26	2020-04-03	2020-05-01	1	0	1.87016387310938	1.12432470942885	47	53.2857142857143	110.275236720103	979.1412715	Thursday	128331	-8	-36	2020-04-08	2020-03-19	2020-05-21	2020-03-22	-13	7	-56	4	0	1	0	1	1	0	0	1
Clarke, Georgia, US	13059	Georgia	2020-03-27	2020-04-03	2020-05-01	1	0	2.49355183081251	1.36922712138365	44	54.4285714285714	110.275236720103	979.1412715	Friday	128331	-7	-35	2020-04-08	2020-03-19	2020-05-21	2020-03-22	-12	8	-55	5	0	1	0	1	1	0	0	1
Clarke, Georgia, US	13059	Georgia	2020-03-28	2020-04-03	2020-05-01	1	0	2.72732231495118	1.65865724460296	55	54.4285714285714	110.275236720103	979.1412715	Saturday	128331	-6	-34	2020-04-08	2020-03-19	2020-05-21	2020-03-22	-11	9	-54	6	0	1	0	1	1	0	0	1
Clarke, Georgia, US	13059	Georgia	2020-03-29	2020-04-03	2020-05-01	1	0	2.72732231495118	1.94808736782227	69	54.7142857142857	110.275236720103	979.1412715	Sunday	128331	-5	-33	2020-04-08	2020-03-19	2020-05-21	2020-03-22	-10	10	-53	7	0	1	0	1	1	0	0	1
Clarke, Georgia, US	13059	Georgia	2020-03-30	2020-04-03	2020-05-01	1	0	3.19486328322853	2.24864941885771	53	53.8571428571429	110.275236720103	979.1412715	Monday	128331	-4	-32	2020-04-08	2020-03-19	2020-05-21	2020-03-22	-9	11	-52	8	0	1	0	1	1	0	0	1
Clarke, Georgia, US	13059	Georgia	2020-03-31	2020-04-03	2020-05-01	1	0	3.89617473564454	2.62713496460604	58	53.7142857142857	110.275236720103	979.1412715	Tuesday	128331	-3	-31	2020-04-08	2020-03-19	2020-05-21	2020-03-22	-8	12	-51	9	0	1	0	1	1	0	0	1
Clarke, Georgia, US	13059	Georgia	2020-04-01	2020-04-03	2020-05-01	1	0	3.97409823035744	2.98335665472211	53	54.1428571428571	110.275236720103	979.1412715	Wednesday	128331	-2	-30	2020-04-08	2020-03-19	2020-05-21	2020-03-22	-7	13	-50	10	0	1	0	1	1	0	0	1
Clarke, Georgia, US	13059	Georgia	2020-04-02	2020-04-03	2020-05-01	1	0	4.20786871449611	3.31731448920593	50	54.5714285714286	110.275236720103	979.1412715	Thursday	128331	-1	-29	2020-04-08	2020-03-19	2020-05-21	2020-03-22	-6	14	-49	11	0	1	0	1	1	0	0	1
Clarke, Georgia, US	13059	Georgia	2020-04-03	2020-04-03	2020-05-01	1	0	4.44163919863478	3.59561268460911	50	55.4285714285714	110.275236720103	979.1412715	Friday	128331	0	-28	2020-04-08	2020-03-19	2020-05-21	2020-03-22	-5	15	-48	12	0	1	0	1	1	0	0	1
Clarke, Georgia, US	13059	Georgia	2020-04-04	2020-04-03	2020-05-01	1	1	4.67540968277345	3.87391088001229	67	57.1428571428571	110.275236720103	979.1412715	Saturday	128331	1	-27	2020-04-08	2020-03-19	2020-05-21	2020-03-22	-4	16	-47	13	0	1	0	1	1	0	0	1
Clarke, Georgia, US	13059	Georgia	2020-04-05	2020-04-03	2020-05-01	1	1	4.83125667219923	4.17447293104773	72	57.5714285714286	110.275236720103	979.1412715	Sunday	128331	2	-26	2020-04-08	2020-03-19	2020-05-21	2020-03-22	-3	17	-46	14	0	1	0	1	1	0	0	1
Clarke, Georgia, US	13059	Georgia	2020-04-06	2020-04-03	2020-05-01	1	1	5.37672113518947	4.48616690989929	55	57.8571428571429	110.275236720103	979.1412715	Monday	128331	3	-25	2020-04-08	2020-03-19	2020-05-21	2020-03-22	-2	18	-45	15	0	1	0	1	1	0	0	1
Clarke, Georgia, US	13059	Georgia	2020-04-07	2020-04-03	2020-05-01	1	1	6.0001090928926	4.78672896093473	58	57.8571428571429	110.275236720103	979.1412715	Tuesday	128331	4	-24	2020-04-08	2020-03-19	2020-05-21	2020-03-22	-1	19	-44	16	0	1	0	1	1	0	0	1
Clarke, Georgia, US	13059	Georgia	2020-04-08	2020-04-03	2020-05-01	1	1	6.31180307174416	5.12068679541854	55	58.1428571428571	110.275236720103	979.1412715	Wednesday	128331	5	-23	2020-04-08	2020-03-19	2020-05-21	2020-03-22	0	20	-43	17	0	1	0	1	1	0	0	1
Clarke, Georgia, US	13059	Georgia	2020-04-09	2020-04-03	2020-05-01	1	1	6.31180307174416	5.42124884645398	54	58.7142857142857	110.275236720103	979.1412715	Thursday	128331	6	-22	2020-04-08	2020-03-19	2020-05-21	2020-03-22	1	21	-42	18	1	1	0	1	1	1	0	1
Clarke, Georgia, US	13059	Georgia	2020-04-10	2020-04-03	2020-05-01	1	1	6.31180307174416	5.68841511404103	54	59.2857142857143	110.275236720103	979.1412715	Friday	128331	7	-21	2020-04-08	2020-03-19	2020-05-21	2020-03-22	2	22	-41	19	1	1	0	1	1	1	0	1
Clarke, Georgia, US	13059	Georgia	2020-04-11	2020-04-03	2020-05-01	1	1	6.38972656645705	5.93331752599583	61	58.4285714285714	110.275236720103	979.1412715	Saturday	128331	8	-20	2020-04-08	2020-03-19	2020-05-21	2020-03-22	3	23	-40	20	1	1	0	1	1	1	0	1
Clarke, Georgia, US	13059	Georgia	2020-04-12	2020-04-03	2020-05-01	1	1	6.46765006116994	6.16708801013451	80	59.5714285714286	110.275236720103	979.1412715	Sunday	128331	9	-19	2020-04-08	2020-03-19	2020-05-21	2020-03-22	4	24	-39	21	1	1	0	1	1	1	0	1
Clarke, Georgia, US	13059	Georgia	2020-04-13	2020-04-03	2020-05-01	1	1	6.62349705059572	6.34519885519254	53	59.2857142857143	110.275236720103	979.1412715	Monday	128331	10	-18	2020-04-08	2020-03-19	2020-05-21	2020-03-22	5	25	-38	22	1	1	0	1	1	1	0	1
Clarke, Georgia, US	13059	Georgia	2020-04-14	2020-04-03	2020-05-01	1	1	7.40273199772463	6.54557355588283	49	58	110.275236720103	979.1412715	Tuesday	128331	11	-17	2020-04-08	2020-03-19	2020-05-21	2020-03-22	6	26	-37	23	1	1	0	1	1	1	0	1
Clarke, Georgia, US	13059	Georgia	2020-04-15	2020-04-03	2020-05-01	1	1	7.63650248186331	6.734816328757	50	57.2857142857143	110.275236720103	979.1412715	Wednesday	128331	12	-16	2020-04-08	2020-03-19	2020-05-21	2020-03-22	7	27	-36	24	1	1	0	1	1	1	0	1
Clarke, Georgia, US	13059	Georgia	2020-04-16	2020-04-03	2020-05-01	1	1	7.94819646071487	6.96858681289567	47	56.2857142857143	110.275236720103	979.1412715	Thursday	128331	13	-15	2020-04-08	2020-03-19	2020-05-21	2020-03-22	8	28	-35	25	1	1	0	1	1	1	0	1
Clarke, Georgia, US	13059	Georgia	2020-04-17	2020-04-03	2020-05-01	1	1	8.25989043956643	7.24688500829885	47	55.2857142857143	110.275236720103	979.1412715	Friday	128331	14	-14	2020-04-08	2020-03-19	2020-05-21	2020-03-22	9	29	-34	26	1	1	0	1	1	1	0	1
Clarke, Georgia, US	13059	Georgia	2020-04-18	2020-04-03	2020-05-01	1	1	8.25989043956643	7.51405127588591	56	54.5714285714286	110.275236720103	979.1412715	Saturday	128331	15	-13	2020-04-08	2020-03-19	2020-05-21	2020-03-22	10	30	-33	27	1	1	0	1	1	1	0	1
Clarke, Georgia, US	13059	Georgia	2020-04-19	2020-04-03	2020-05-01	1	1	8.41573742899221	7.79234947128909	74	53.7142857142857	110.275236720103	979.1412715	Sunday	128331	16	-12	2020-04-08	2020-03-19	2020-05-21	2020-03-22	11	31	-32	28	1	1	0	1	1	1	0	1
Clarke, Georgia, US	13059	Georgia	2020-04-20	2020-04-03	2020-05-01	1	1	8.88327839726956	8.11517537795678	51	53.4285714285714	110.275236720103	979.1412715	Monday	128331	17	-11	2020-04-08	2020-03-19	2020-05-21	2020-03-22	12	32	-31	29	1	1	0	1	1	1	0	1
Clarke, Georgia, US	13059	Georgia	2020-04-21	2020-04-03	2020-05-01	1	1	8.88327839726956	8.3266820064632	52	53.8571428571429	110.275236720103	979.1412715	Tuesday	128331	18	-10	2020-04-08	2020-03-19	2020-05-21	2020-03-22	13	33	-30	30	1	1	0	1	1	1	0	1
Clarke, Georgia, US	13059	Georgia	2020-04-22	2020-04-03	2020-05-01	1	1	9.19497237612112	8.54932056278574	46	53.2857142857143	110.275236720103	979.1412715	Wednesday	128331	19	-9	2020-04-08	2020-03-19	2020-05-21	2020-03-22	14	34	-29	31	1	1	0	1	1	1	0	1
Clarke, Georgia, US	13059	Georgia	2020-04-23	2020-04-03	2020-05-01	1	1	9.50666635497269	8.77195911910829	59	55	110.275236720103	979.1412715	Thursday	128331	20	-8	2020-04-08	2020-03-19	2020-05-21	2020-03-22	15	35	-28	32	1	1	0	1	1	1	0	1
Clarke, Georgia, US	13059	Georgia	2020-04-24	2020-04-03	2020-05-01	1	1	9.89628382853714	9.00572960324696	39	53.8571428571429	110.275236720103	979.1412715	Friday	128331	21	-7	2020-04-08	2020-03-19	2020-05-21	2020-03-22	16	36	-27	33	1	1	0	1	1	1	0	1
Clarke, Georgia, US	13059	Georgia	2020-04-25	2020-04-03	2020-05-01	1	1	9.89628382853714	9.23950008738563	49	52.8571428571429	110.275236720103	979.1412715	Saturday	128331	22	-6	2020-04-08	2020-03-19	2020-05-21	2020-03-22	17	37	-26	34	1	1	0	1	1	1	0	1
Clarke, Georgia, US	13059	Georgia	2020-04-26	2020-04-03	2020-05-01	1	1	9.58458984968558	9.40647900462754	62	51.1428571428571	110.275236720103	979.1412715	Sunday	128331	23	-5	2020-04-08	2020-03-19	2020-05-21	2020-03-22	18	38	-25	35	1	1	0	1	1	1	0	1
Clarke, Georgia, US	13059	Georgia	2020-04-27	2020-04-03	2020-05-01	1	1	10.9092892598047	9.69590912784685	53	51.4285714285714	110.275236720103	979.1412715	Monday	128331	24	-4	2020-04-08	2020-03-19	2020-05-21	2020-03-22	19	39	-24	36	1	1	0	1	1	1	0	1
Clarke, Georgia, US	13059	Georgia	2020-04-28	2020-04-03	2020-05-01	1	1	11.0651362492305	10.0076031066984	43	50.1428571428571	110.275236720103	979.1412715	Tuesday	128331	25	-3	2020-04-08	2020-03-19	2020-05-21	2020-03-22	20	40	-23	37	1	1	0	1	1	1	0	1
Clarke, Georgia, US	13059	Georgia	2020-04-29	2020-04-03	2020-05-01	1	1	11.2209832386563	10.2970332299177	52	51	110.275236720103	979.1412715	Wednesday	128331	26	-2	2020-04-08	2020-03-19	2020-05-21	2020-03-22	21	41	-22	38	1	1	0	1	1	1	0	1
Clarke, Georgia, US	13059	Georgia	2020-04-30	2020-04-03	2020-05-01	1	1	11.6885242069336	10.6087272087693	41	48.4285714285714	110.275236720103	979.1412715	Thursday	128331	27	-1	2020-04-08	2020-03-19	2020-05-21	2020-03-22	22	42	-21	39	1	1	0	1	1	1	0	1
Clarke, Georgia, US	13059	Georgia	2020-05-01	2020-04-03	2020-05-01	0	1	12.0781416804981	10.9204211876209	35	47.8571428571429	110.275236720103	979.1412715	Friday	128331	28	0	2020-04-08	2020-03-19	2020-05-21	2020-03-22	23	43	-20	40	1	1	0	1	1	1	0	1
Clarke, Georgia, US	13059	Georgia	2020-05-02	2020-04-03	2020-05-01	0	1	12.156065175211	11.2432470942885	45	47.2857142857143	110.275236720103	979.1412715	Saturday	128331	29	1	2020-04-08	2020-03-19	2020-05-21	2020-03-22	24	44	-19	41	1	1	0	1	1	1	0	1
Clarke, Georgia, US	13059	Georgia	2020-05-03	2020-04-03	2020-05-01	0	1	12.156065175211	11.6106007122207	59	46.8571428571429	110.275236720103	979.1412715	Sunday	128331	30	2	2020-04-08	2020-03-19	2020-05-21	2020-03-22	25	45	-18	42	1	1	0	1	1	1	0	1
Clarke, Georgia, US	13059	Georgia	2020-05-04	2020-04-03	2020-05-01	0	1	12.5456826487754	11.8443711963594	41	45.1428571428571	110.275236720103	979.1412715	Monday	128331	31	3	2020-04-08	2020-03-19	2020-05-21	2020-03-22	26	46	-17	43	1	1	0	1	1	1	0	1
Clarke, Georgia, US	13059	Georgia	2020-05-05	2020-04-03	2020-05-01	0	1	13.0911471117657	12.1338013195787	39	44.5714285714286	110.275236720103	979.1412715	Tuesday	128331	32	4	2020-04-08	2020-03-19	2020-05-21	2020-03-22	27	47	-16	44	1	1	0	1	1	1	0	1
Clarke, Georgia, US	13059	Georgia	2020-05-06	2020-04-03	2020-05-01	0	1	13.558688080043	12.4677591540625	39	42.7142857142857	110.275236720103	979.1412715	Wednesday	128331	33	5	2020-04-08	2020-03-19	2020-05-21	2020-03-22	28	48	-15	45	1	1	0	1	1	1	0	1
Clarke, Georgia, US	13059	Georgia	2020-05-07	2020-04-03	2020-05-01	0	1	13.7145350694688	12.7571892772819	36	42	110.275236720103	979.1412715	Thursday	128331	34	6	2020-04-08	2020-03-19	2020-05-21	2020-03-22	29	49	-14	46	1	1	0	1	1	1	0	1
Clarke, Georgia, US	13059	Georgia	2020-05-08	2020-04-03	2020-05-01	0	1	14.0262290483204	13.035487472685	40	42.7142857142857	110.275236720103	979.1412715	Friday	128331	35	7	2020-04-08	2020-03-19	2020-05-21	2020-03-22	30	50	-13	47	1	1	0	1	1	1	0	1
Clarke, Georgia, US	13059	Georgia	2020-05-09	2020-04-03	2020-05-01	0	1	14.1820760377461	13.3249175959043	41	42.1428571428571	110.275236720103	979.1412715	Saturday	128331	36	8	2020-04-08	2020-03-19	2020-05-21	2020-03-22	31	51	-12	48	1	1	0	1	1	1	0	1
Clarke, Georgia, US	13059	Georgia	2020-05-10	2020-04-03	2020-05-01	0	1	14.4937700165977	13.6588754303882	47	40.4285714285714	110.275236720103	979.1412715	Sunday	128331	37	9	2020-04-08	2020-03-19	2020-05-21	2020-03-22	32	52	-11	49	1	1	0	1	1	1	0	1
Clarke, Georgia, US	13059	Georgia	2020-05-11	2020-04-03	2020-05-01	0	1	14.6496170060235	13.9594374814236	35	39.5714285714286	110.275236720103	979.1412715	Monday	128331	38	10	2020-04-08	2020-03-19	2020-05-21	2020-03-22	33	53	-10	50	1	1	0	1	1	1	0	1
Clarke, Georgia, US	13059	Georgia	2020-05-12	2020-04-03	2020-05-01	0	1	14.7275405007364	14.1932079655623	36	39.1428571428571	110.275236720103	979.1412715	Tuesday	128331	39	11	2020-04-08	2020-03-19	2020-05-21	2020-03-22	34	54	-9	51	1	1	0	1	1	1	0	1
Clarke, Georgia, US	13059	Georgia	2020-05-13	2020-04-03	2020-05-01	0	1	14.8054639954493	14.3713188106203	36	38.7142857142857	110.275236720103	979.1412715	Wednesday	128331	40	12	2020-04-08	2020-03-19	2020-05-21	2020-03-22	35	55	-8	52	1	1	0	1	1	1	0	1
Clarke, Georgia, US	13059	Georgia	2020-05-14	2020-04-03	2020-05-01	0	1	14.9613109848751	14.5494296556783	32	38.1428571428571	110.275236720103	979.1412715	Thursday	128331	41	13	2020-04-08	2020-03-19	2020-05-21	2020-03-22	36	56	-7	53	1	1	0	1	1	1	0	1
Clarke, Georgia, US	13059	Georgia	2020-05-15	2020-04-03	2020-05-01	0	1	15.3509284584395	14.7386724285525	31	36.8571428571429	110.275236720103	979.1412715	Friday	128331	42	14	2020-04-08	2020-03-19	2020-05-21	2020-03-22	37	57	-6	54	1	1	0	1	1	1	0	1
Clarke, Georgia, US	13059	Georgia	2020-05-16	2020-04-03	2020-05-01	0	1	15.1950814690137	14.8833874901622	40	36.7142857142857	110.275236720103	979.1412715	Saturday	128331	43	15	2020-04-08	2020-03-19	2020-05-21	2020-03-22	38	58	-5	55	1	1	0	1	1	1	0	1
Clarke, Georgia, US	13059	Georgia	2020-05-17	2020-04-03	2020-05-01	0	1	15.1950814690137	14.9835748405073	51	37.2857142857143	110.275236720103	979.1412715	Sunday	128331	44	16	2020-04-08	2020-03-19	2020-05-21	2020-03-22	39	59	-4	56	1	1	0	1	1	1	0	1
Clarke, Georgia, US	13059	Georgia	2020-05-18	2020-04-03	2020-05-01	0	1	15.5846989425782	15.1171579743008	48	39.1428571428571	110.275236720103	979.1412715	Monday	128331	45	17	2020-04-08	2020-03-19	2020-05-21	2020-03-22	40	60	-3	57	1	1	0	1	1	1	0	1
Clarke, Georgia, US	13059	Georgia	2020-05-19	2020-04-03	2020-05-01	0	1	15.5846989425782	15.2396091802782	34	38.8571428571429	110.275236720103	979.1412715	Tuesday	128331	46	18	2020-04-08	2020-03-19	2020-05-21	2020-03-22	41	61	-2	58	1	1	0	1	1	1	0	1
Clarke, Georgia, US	13059	Georgia	2020-05-20	2020-04-03	2020-05-01	0	1	15.5846989425782	15.3509284584395	41	39.5714285714286	110.275236720103	979.1412715	Wednesday	128331	47	19	2020-04-08	2020-03-19	2020-05-21	2020-03-22	42	62	-1	59	1	1	0	1	1	1	0	1
Clarke, Georgia, US	13059	Georgia	2020-05-21	2020-04-03	2020-05-01	0	1	16.2080869002813	15.5290393034975	29	39.1428571428571	110.275236720103	979.1412715	Thursday	128331	48	20	2020-04-08	2020-03-19	2020-05-21	2020-03-22	43	63	0	60	1	1	0	1	0	1	0	1
Clarke, Georgia, US	13059	Georgia	2020-05-22	2020-04-03	2020-05-01	0	1	17.0652453421231	15.7739417154523	28	38.7142857142857	110.275236720103	979.1412715	Friday	128331	49	21	2020-04-08	2020-03-19	2020-05-21	2020-03-22	44	64	1	61	1	1	1	1	0	1	0	1
Clarke, Georgia, US	13059	Georgia	2020-05-23	2020-04-03	2020-05-01	0	1	17.2990158262618	16.0745037664878	38	38.4285714285714	110.275236720103	979.1412715	Saturday	128331	50	22	2020-04-08	2020-03-19	2020-05-21	2020-03-22	45	65	2	62	1	1	1	1	0	1	0	1
Clarke, Georgia, US	13059	Georgia	2020-05-24	2020-04-03	2020-05-01	0	1	17.4548628156876	16.3973296731555	51	38.4285714285714	110.275236720103	979.1412715	Sunday	128331	51	23	2020-04-08	2020-03-19	2020-05-21	2020-03-22	46	66	3	63	1	1	1	1	0	1	0	1
Clarke, Georgia, US	13059	Georgia	2020-05-25	2020-04-03	2020-05-01	0	1	18.0782507733907	16.7535513632715	45	38	110.275236720103	979.1412715	Monday	128331	52	24	2020-04-08	2020-03-19	2020-05-21	2020-03-22	47	67	4	64	1	1	1	1	0	1	0	1
Clarke, Georgia, US	13059	Georgia	2020-05-26	2020-04-03	2020-05-01	0	1	19.4029501835098	17.2990158262618	35	38.1428571428571	110.275236720103	979.1412715	Tuesday	128331	53	25	2020-04-08	2020-03-19	2020-05-21	2020-03-22	48	68	5	65	1	1	1	1	0	1	0	1
Clarke, Georgia, US	13059	Georgia	2020-05-27	2020-04-03	2020-05-01	0	1	20.1821851306387	17.9557995674133	39	37.8571428571429	110.275236720103	979.1412715	Wednesday	128331	54	26	2020-04-08	2020-03-19	2020-05-21	2020-03-22	49	69	6	66	1	1	1	1	0	1	0	1
Clarke, Georgia, US	13059	Georgia	2020-05-28	2020-04-03	2020-05-01	0	1	21.0393435724805	18.6459790920132	31	38.1428571428571	110.275236720103	979.1412715	Thursday	128331	55	27	2020-04-08	2020-03-19	2020-05-21	2020-03-22	50	70	7	67	1	1	1	1	0	1	0	1
Clarke, Georgia, US	13059	Georgia	2020-05-29	2020-04-03	2020-05-01	0	1	21.7406550248966	19.3138947609808	30	38.4285714285714	110.275236720103	979.1412715	Friday	128331	56	28	2020-04-08	2020-03-19	2020-05-21	2020-03-22	51	71	8	68	1	1	1	1	0	1	0	1
Clarke, Georgia, US	13059	Georgia	2020-05-30	2020-04-03	2020-05-01	0	1	22.0523490037481	19.9929423577646	36	38.1428571428571	110.275236720103	979.1412715	Saturday	128331	57	29	2020-04-08	2020-03-19	2020-05-21	2020-03-22	52	72	9	69	1	1	1	1	0	1	0	1
Clarke, Georgia, US	13059	Georgia	2020-05-31	2020-04-03	2020-05-01	0	1	22.0523490037481	20.6497260989161	44	37.1428571428571	110.275236720103	979.1412715	Sunday	128331	58	30	2020-04-08	2020-03-19	2020-05-21	2020-03-22	53	73	10	70	1	1	1	1	0	1	0	1
Clarke, Georgia, US	13059	Georgia	2020-06-01	2020-04-03	2020-05-01	0	1	22.831583950877	21.3287736956998	32	35.2857142857143	110.275236720103	979.1412715	Monday	128331	59	31	2020-04-08	2020-03-19	2020-05-21	2020-03-22	54	74	11	71	1	1	1	1	0	1	0	1
Clarke, Georgia, US	13059	Georgia	2020-06-02	2020-04-03	2020-05-01	0	1	22.9874309403028	21.8408423752417	34	35.1428571428571	110.275236720103	979.1412715	Tuesday	128331	60	32	2020-04-08	2020-03-19	2020-05-21	2020-03-22	55	75	12	72	1	1	1	1	0	1	0	1
Clarke, Georgia, US	13059	Georgia	2020-06-03	2020-04-03	2020-05-01	0	1	23.0653544350157	22.2527237044384	31	34	110.275236720103	979.1412715	Wednesday	128331	61	33	2020-04-08	2020-03-19	2020-05-21	2020-03-22	56	76	13	73	1	1	1	1	0	1	0	1
Clarke, Georgia, US	13059	Georgia	2020-06-04	2020-04-03	2020-05-01	0	1	23.2991249191544	22.5755496111061	26	33.2857142857143	110.275236720103	979.1412715	Thursday	128331	62	34	2020-04-08	2020-03-19	2020-05-21	2020-03-22	57	77	14	74	1	1	1	1	0	1	0	1
Clarke, Georgia, US	13059	Georgia	2020-06-05	2020-04-03	2020-05-01	0	1	24.5459008345606	22.9762990124867	28	33	110.275236720103	979.1412715	Friday	128331	63	35	2020-04-08	2020-03-19	2020-05-21	2020-03-22	58	78	15	75	1	1	1	1	0	1	0	1
Clarke, Georgia, US	13059	Georgia	2020-06-06	2020-04-03	2020-05-01	0	1	24.7796713186993	23.3659164860511	34	32.7142857142857	110.275236720103	979.1412715	Saturday	128331	64	36	2020-04-08	2020-03-19	2020-05-21	2020-03-22	59	79	16	76	1	1	1	1	0	1	0	1
Clarke, Georgia, US	13059	Georgia	2020-06-07	2020-04-03	2020-05-01	0	1	25.013441802838	23.788929743064	45	32.8571428571429	110.275236720103	979.1412715	Sunday	128331	65	37	2020-04-08	2020-03-19	2020-05-21	2020-03-22	60	80	17	77	1	1	1	1	0	1	0	1
Clarke, Georgia, US	13059	Georgia	2020-06-08	2020-04-03	2020-05-01	0	1	25.3251357816895	24.14515143318	34	33.1428571428571	110.275236720103	979.1412715	Monday	128331	66	38	2020-04-08	2020-03-19	2020-05-21	2020-03-22	61	81	18	78	1	1	1	1	0	1	0	1
Clarke, Georgia, US	13059	Georgia	2020-06-09	2020-04-03	2020-05-01	0	1	25.5589062658282	24.5125050511122	33	33	110.275236720103	979.1412715	Tuesday	128331	67	39	2020-04-08	2020-03-19	2020-05-21	2020-03-22	62	82	19	79	1	1	1	1	0	1	0	1
Clarke, Georgia, US	13059	Georgia	2020-06-10	2020-04-03	2020-05-01	0	1	25.7926767499669	24.9021225246767	32	33.1428571428571	110.275236720103	979.1412715	Wednesday	128331	68	40	2020-04-08	2020-03-19	2020-05-21	2020-03-22	63	83	20	80	1	1	1	1	0	1	0	1
Clarke, Georgia, US	13059	Georgia	2020-06-11	2020-04-03	2020-05-01	0	1	25.8706002446798	25.2694761426089	27	33.2857142857143	110.275236720103	979.1412715	Thursday	128331	69	41	2020-04-08	2020-03-19	2020-05-21	2020-03-22	64	84	21	81	1	1	1	1	0	1	0	1
Clarke, Georgia, US	13059	Georgia	2020-06-12	2020-04-03	2020-05-01	0	1	26.3381412129571	25.5255104823798	22	32.4285714285714	110.275236720103	979.1412715	Friday	128331	70	42	2020-04-08	2020-03-19	2020-05-21	2020-03-22	65	85	22	82	1	1	1	1	0	1	0	1
Clarke, Georgia, US	13059	Georgia	2020-06-13	2020-04-03	2020-05-01	0	1	26.5719116970958	25.7815448221508	30	31.8571428571429	110.275236720103	979.1412715	Saturday	128331	71	43	2020-04-08	2020-03-19	2020-05-21	2020-03-22	66	86	23	83	1	1	1	1	0	1	0	1
Clarke, Georgia, US	13059	Georgia	2020-06-14	2020-04-03	2020-05-01	0	1	26.6498351918087	26.0153153062894	45	31.8571428571429	110.275236720103	979.1412715	Sunday	128331	72	44	2020-04-08	2020-03-19	2020-05-21	2020-03-22	67	87	24	84	1	1	1	1	0	1	0	1
Clarke, Georgia, US	13059	Georgia	2020-06-15	2020-04-03	2020-05-01	0	1	27.117376160086	26.2713496460604	43	33.1428571428571	110.275236720103	979.1412715	Monday	128331	73	45	2020-04-08	2020-03-19	2020-05-21	2020-03-22	68	88	25	85	1	1	1	1	0	1	0	1
Clarke, Georgia, US	13059	Georgia	2020-06-16	2020-04-03	2020-05-01	0	1	27.5069936336505	26.5496478414635	34	33.2857142857143	110.275236720103	979.1412715	Tuesday	128331	74	46	2020-04-08	2020-03-19	2020-05-21	2020-03-22	69	89	26	86	1	1	1	1	0	1	0	1
Clarke, Georgia, US	13059	Georgia	2020-06-17	2020-04-03	2020-05-01	0	1	28.1303815913536	26.8836056759474	33	33.4285714285714	110.275236720103	979.1412715	Wednesday	128331	75	47	2020-04-08	2020-03-19	2020-05-21	2020-03-22	70	90	27	87	1	1	1	1	0	1	0	1
Clarke, Georgia, US	13059	Georgia	2020-06-18	2020-04-03	2020-05-01	0	1	28.2862285807794	27.2286954382473	35	34.5714285714286	110.275236720103	979.1412715	Thursday	128331	76	48	2020-04-08	2020-03-19	2020-05-21	2020-03-22	71	91	28	88	1	1	1	1	0	1	0	1
Clarke, Georgia, US	13059	Georgia	2020-06-19	2020-04-03	2020-05-01	0	1	29.1433870226212	27.6294448396279	29	35.5714285714286	110.275236720103	979.1412715	Friday	128331	77	49	2020-04-08	2020-03-19	2020-05-21	2020-03-22	72	92	29	89	1	1	1	1	0	1	0	1
Clarke, Georgia, US	13059	Georgia	2020-06-20	2020-04-03	2020-05-01	0	1	29.299234012047	28.0190623131923	34	36.1428571428571	110.275236720103	979.1412715	Saturday	128331	78	50	2020-04-08	2020-03-19	2020-05-21	2020-03-22	73	93	30	90	1	1	1	1	0	1	0	1
Clarke, Georgia, US	13059	Georgia	2020-06-21	2020-04-03	2020-05-01	0	1	29.6888514856114	28.4532074980213	41	35.5714285714286	110.275236720103	979.1412715	Sunday	128331	79	51	2020-04-08	2020-03-19	2020-05-21	2020-03-22	74	94	31	91	1	1	1	1	0	1	0	1
Clarke, Georgia, US	13059	Georgia	2020-06-22	2020-04-03	2020-05-01	0	1	30.4680864327403	28.9318803941148	39	35	110.275236720103	979.1412715	Monday	128331	80	52	2020-04-08	2020-03-19	2020-05-21	2020-03-22	75	95	32	92	1	1	1	1	0	1	0	1
Clarke, Georgia, US	13059	Georgia	2020-06-23	2020-04-03	2020-05-01	0	1	31.7927858428595	29.5441364240018	34	35	110.275236720103	979.1412715	Tuesday	128331	81	53	2020-04-08	2020-03-19	2020-05-21	2020-03-22	76	96	33	93	1	1	1	1	0	1	0	1
Clarke, Georgia, US	13059	Georgia	2020-06-24	2020-04-03	2020-05-01	0	1	32.6499442847013	30.1897882373372	34	35.1428571428571	110.275236720103	979.1412715	Wednesday	128331	82	54	2020-04-08	2020-03-19	2020-05-21	2020-03-22	77	97	34	94	1	1	1	1	0	1	0	1
Clarke, Georgia, US	13059	Georgia	2020-06-25	2020-04-03	2020-05-01	0	1	34.3642611683849	31.0580786069951	36	35.2857142857143	110.275236720103	979.1412715	Thursday	128331	83	55	2020-04-08	2020-03-19	2020-05-21	2020-03-22	78	98	35	95	1	1	1	1	0	1	0	1
Clarke, Georgia, US	13059	Georgia	2020-06-26	2020-04-03	2020-05-01	0	1	36.0785780520685	32.0488201826304	30	35.4285714285714	110.275236720103	979.1412715	Friday	128331	84	56	2020-04-08	2020-03-19	2020-05-21	2020-03-22	79	99	36	96	1	1	1	1	0	1	0	1
Clarke, Georgia, US	13059	Georgia	2020-06-27	2020-04-03	2020-05-01	0	1	37.4812009569005	33.2176726033238	42	36.5714285714286	110.275236720103	979.1412715	Saturday	128331	85	57	2020-04-08	2020-03-19	2020-05-21	2020-03-22	80	100	37	97	1	1	1	1	0	1	0	1
Clarke, Georgia, US	13059	Georgia	2020-06-28	2020-04-03	2020-05-01	0	1	37.7928949357521	34.375393096201	48	37.5714285714286	110.275236720103	979.1412715	Sunday	128331	86	58	2020-04-08	2020-03-19	2020-05-21	2020-03-22	81	101	38	98	1	1	1	1	0	1	0	1
Clarke, Georgia, US	13059	Georgia	2020-06-29	2020-04-03	2020-05-01	0	1	38.1825124093165	35.4774539499976	51	39.2857142857143	110.275236720103	979.1412715	Monday	128331	87	59	2020-04-08	2020-03-19	2020-05-21	2020-03-22	82	102	39	99	1	1	1	1	0	1	0	1
Clarke, Georgia, US	13059	Georgia	2020-06-30	2020-04-03	2020-05-01	0	1	41.3773756925451	36.8466810713813	39	40	110.275236720103	979.1412715	Tuesday	128331	88	60	2020-04-08	2020-03-19	2020-05-21	2020-03-22	83	103	40	100	1	1	1	1	0	1	0	1
Clarke, Georgia, US	13059	Georgia	2020-07-01	2020-04-03	2020-05-01	0	1	44.7280859651994	38.572129882881	34	40	110.275236720103	979.1412715	Wednesday	128331	89	61	2020-04-08	2020-03-19	2020-05-21	2020-03-22	84	104	41	101	1	1	1	1	0	1	0	1
Clarke, Georgia, US	13059	Georgia	2020-07-02	2020-04-03	2020-05-01	0	1	47.2995612907248	40.4200299003581	31	39.2857142857143	110.275236720103	979.1412715	Thursday	128331	90	62	2020-04-08	2020-03-19	2020-05-21	2020-03-22	85	105	42	102	1	1	1	1	0	1	0	1
Clarke, Georgia, US	13059	Georgia	2020-07-03	2020-04-03	2020-05-01	0	1	51.5074300052209	42.6241516079513	32	39.5714285714286	110.275236720103	979.1412715	Friday	128331	91	63	2020-04-08	2020-03-19	2020-05-21	2020-03-22	86	106	43	103	1	1	1	1	0	1	0	1
Clarke, Georgia, US	13059	Georgia	2020-07-04	2020-04-03	2020-05-01	0	1	53.7672113518947	44.9507245215219	45	40	110.275236720103	979.1412715	Saturday	128331	92	64	2020-04-08	2020-03-19	2020-05-21	2020-03-22	87	107	44	104	1	1	1	1	0	1	0	1
Clarke, Georgia, US	13059	Georgia	2020-07-05	2020-04-03	2020-05-01	0	1	55.6373752250041	47.4999359914151	49	40.1428571428571	110.275236720103	979.1412715	Sunday	128331	93	65	2020-04-08	2020-03-19	2020-05-21	2020-03-22	88	108	45	105	1	1	1	1	0	1	0	1
Clarke, Mississippi, US	28023	Mississippi	2020-03-01	2020-04-03	2020-04-27	1	0	0	116.931498517448	33	28.5714285714286	112.575117619761	24.19476858	Sunday	15541	-33	-57	2020-04-08	2020-03-19	2020-05-17	2020-03-18	-38	-18	-77	-17	0	0	0	0	1	0	1	0
Clarke, Mississippi, US	28023	Mississippi	2020-03-02	2020-04-03	2020-04-27	1	0	0	97.924427887174	11	26.2857142857143	112.575117619761	24.19476858	Monday	15541	-32	-56	2020-04-08	2020-03-19	2020-05-17	2020-03-18	-37	-17	-76	-16	0	0	0	0	1	0	1	0
Clarke, Mississippi, US	28023	Mississippi	2020-03-03	2020-04-03	2020-04-27	1	0	0	78.7653006918574	8	24.1428571428571	112.575117619761	24.19476858	Tuesday	15541	-31	-55	2020-04-08	2020-03-19	2020-05-17	2020-03-18	-36	-16	-75	-15	0	0	0	0	1	0	1	0
Clarke, Mississippi, US	28023	Mississippi	2020-03-04	2020-04-03	2020-04-27	1	0	0	59.4541169314985	15	23.5714285714286	112.575117619761	24.19476858	Wednesday	15541	-30	-54	2020-04-08	2020-03-19	2020-05-17	2020-03-18	-35	-15	-74	-14	0	0	0	0	1	0	1	0
Clarke, Mississippi, US	28023	Mississippi	2020-03-05	2020-04-03	2020-04-27	1	0	0	39.8388200410553	10	21.1428571428571	112.575117619761	24.19476858	Thursday	15541	-29	-53	2020-04-08	2020-03-19	2020-05-17	2020-03-18	-34	-14	-73	-13	0	0	0	0	1	0	1	0
Clarke, Mississippi, US	28023	Mississippi	2020-03-06	2020-04-03	2020-04-27	1	0	0	19.9194100205276	7	17.4285714285714	112.575117619761	24.19476858	Friday	15541	-28	-52	2020-04-08	2020-03-19	2020-05-17	2020-03-18	-33	-13	-72	-12	0	0	0	0	1	0	1	0
Clarke, Mississippi, US	28023	Mississippi	2020-03-07	2020-04-03	2020-04-27	1	0	0	0	24	15.4285714285714	112.575117619761	24.19476858	Saturday	15541	-27	-51	2020-04-08	2020-03-19	2020-05-17	2020-03-18	-32	-12	-71	-11	0	0	0	0	1	0	1	0
Clarke, Mississippi, US	28023	Mississippi	2020-03-08	2020-04-03	2020-04-27	1	0	0	0	47	17.4285714285714	112.575117619761	24.19476858	Sunday	15541	-26	-50	2020-04-08	2020-03-19	2020-05-17	2020-03-18	-31	-11	-70	-10	0	0	0	0	1	0	1	0
Clarke, Mississippi, US	28023	Mississippi	2020-03-09	2020-04-03	2020-04-27	1	0	0	0	16	18.1428571428571	112.575117619761	24.19476858	Monday	15541	-25	-49	2020-04-08	2020-03-19	2020-05-17	2020-03-18	-30	-10	-69	-9	0	0	0	0	1	0	1	0
Clarke, Mississippi, US	28023	Mississippi	2020-03-10	2020-04-03	2020-04-27	1	0	0	0	13	18.8571428571429	112.575117619761	24.19476858	Tuesday	15541	-24	-48	2020-04-08	2020-03-19	2020-05-17	2020-03-18	-29	-9	-68	-8	0	0	0	0	1	0	1	0
Clarke, Mississippi, US	28023	Mississippi	2020-03-11	2020-04-03	2020-04-27	1	0	0	0	15	18.8571428571429	112.575117619761	24.19476858	Wednesday	15541	-23	-47	2020-04-08	2020-03-19	2020-05-17	2020-03-18	-28	-8	-67	-7	0	0	0	0	1	0	1	0
Clarke, Mississippi, US	28023	Mississippi	2020-03-12	2020-04-03	2020-04-27	1	0	0	0	13	19.2857142857143	112.575117619761	24.19476858	Thursday	15541	-22	-46	2020-04-08	2020-03-19	2020-05-17	2020-03-18	-27	-7	-66	-6	0	0	0	0	1	0	1	0
Clarke, Mississippi, US	28023	Mississippi	2020-03-13	2020-04-03	2020-04-27	1	0	0	0	12	20	112.575117619761	24.19476858	Friday	15541	-21	-45	2020-04-08	2020-03-19	2020-05-17	2020-03-18	-26	-6	-65	-5	0	0	0	0	1	0	1	0
Clarke, Mississippi, US	28023	Mississippi	2020-03-14	2020-04-03	2020-04-27	1	0	0	0	25	20.1428571428571	112.575117619761	24.19476858	Saturday	15541	-20	-44	2020-04-08	2020-03-19	2020-05-17	2020-03-18	-25	-5	-64	-4	0	0	0	0	1	0	1	0
Clarke, Mississippi, US	28023	Mississippi	2020-03-15	2020-04-03	2020-04-27	1	0	0	0	37	18.7142857142857	112.575117619761	24.19476858	Sunday	15541	-19	-43	2020-04-08	2020-03-19	2020-05-17	2020-03-18	-24	-4	-63	-3	0	0	0	0	1	0	1	0
Clarke, Mississippi, US	28023	Mississippi	2020-03-16	2020-04-03	2020-04-27	1	0	0	0	18	19	112.575117619761	24.19476858	Monday	15541	-18	-42	2020-04-08	2020-03-19	2020-05-17	2020-03-18	-23	-3	-62	-2	0	0	0	0	1	0	1	0
Clarke, Mississippi, US	28023	Mississippi	2020-03-17	2020-04-03	2020-04-27	1	0	0	0	22	20.2857142857143	112.575117619761	24.19476858	Tuesday	15541	-17	-41	2020-04-08	2020-03-19	2020-05-17	2020-03-18	-22	-2	-61	-1	0	0	0	0	1	0	1	0
Clarke, Mississippi, US	28023	Mississippi	2020-03-18	2020-04-03	2020-04-27	1	0	0	0	25	21.7142857142857	112.575117619761	24.19476858	Wednesday	15541	-16	-40	2020-04-08	2020-03-19	2020-05-17	2020-03-18	-21	-1	-60	0	0	0	0	0	1	0	0	0
Clarke, Mississippi, US	28023	Mississippi	2020-03-19	2020-04-03	2020-04-27	1	0	0	0	18	22.4285714285714	112.575117619761	24.19476858	Thursday	15541	-15	-39	2020-04-08	2020-03-19	2020-05-17	2020-03-18	-20	0	-59	1	0	0	0	1	1	0	0	0
Clarke, Mississippi, US	28023	Mississippi	2020-03-20	2020-04-03	2020-04-27	1	0	0	0	28	24.7142857142857	112.575117619761	24.19476858	Friday	15541	-14	-38	2020-04-08	2020-03-19	2020-05-17	2020-03-18	-19	1	-58	2	0	1	0	1	1	0	0	1
Clarke, Mississippi, US	28023	Mississippi	2020-03-21	2020-04-03	2020-04-27	1	0	0	0	51	28.4285714285714	112.575117619761	24.19476858	Saturday	15541	-13	-37	2020-04-08	2020-03-19	2020-05-17	2020-03-18	-18	2	-57	3	0	1	0	1	1	0	0	1
Clarke, Mississippi, US	28023	Mississippi	2020-03-22	2020-04-03	2020-04-27	1	0	0	0	65	32.4285714285714	112.575117619761	24.19476858	Sunday	15541	-12	-36	2020-04-08	2020-03-19	2020-05-17	2020-03-18	-17	3	-56	4	0	1	0	1	1	0	0	1
Clarke, Mississippi, US	28023	Mississippi	2020-03-23	2020-04-03	2020-04-27	1	0	0	0	27	33.7142857142857	112.575117619761	24.19476858	Monday	15541	-11	-35	2020-04-08	2020-03-19	2020-05-17	2020-03-18	-16	4	-55	5	0	1	0	1	1	0	0	1
Clarke, Mississippi, US	28023	Mississippi	2020-03-24	2020-04-03	2020-04-27	1	0	0	0	32	35.1428571428571	112.575117619761	24.19476858	Tuesday	15541	-10	-34	2020-04-08	2020-03-19	2020-05-17	2020-03-18	-15	5	-54	6	0	1	0	1	1	0	0	1
Clarke, Mississippi, US	28023	Mississippi	2020-03-25	2020-04-03	2020-04-27	1	0	0	0	35	36.5714285714286	112.575117619761	24.19476858	Wednesday	15541	-9	-33	2020-04-08	2020-03-19	2020-05-17	2020-03-18	-14	6	-53	7	0	1	0	1	1	0	0	1
Clarke, Mississippi, US	28023	Mississippi	2020-03-26	2020-04-03	2020-04-27	1	0	0	0	35	39	112.575117619761	24.19476858	Thursday	15541	-8	-32	2020-04-08	2020-03-19	2020-05-17	2020-03-18	-13	7	-52	8	0	1	0	1	1	0	0	1
Clarke, Mississippi, US	28023	Mississippi	2020-03-27	2020-04-03	2020-04-27	1	0	0	0	27	38.8571428571429	112.575117619761	24.19476858	Friday	15541	-7	-31	2020-04-08	2020-03-19	2020-05-17	2020-03-18	-12	8	-51	9	0	1	0	1	1	0	0	1
Clarke, Mississippi, US	28023	Mississippi	2020-03-28	2020-04-03	2020-04-27	1	0	0.643459236857345	0.0919227481224779	43	37.7142857142857	112.575117619761	24.19476858	Saturday	15541	-6	-30	2020-04-08	2020-03-19	2020-05-17	2020-03-18	-11	9	-50	10	0	1	0	1	1	0	0	1
Clarke, Mississippi, US	28023	Mississippi	2020-03-29	2020-04-03	2020-04-27	1	0	0.643459236857345	0.183845496244956	57	36.5714285714286	112.575117619761	24.19476858	Sunday	15541	-5	-29	2020-04-08	2020-03-19	2020-05-17	2020-03-18	-10	10	-49	11	0	1	0	1	1	0	0	1
Clarke, Mississippi, US	28023	Mississippi	2020-03-30	2020-04-03	2020-04-27	1	0	0.643459236857345	0.275768244367434	35	37.7142857142857	112.575117619761	24.19476858	Monday	15541	-4	-28	2020-04-08	2020-03-19	2020-05-17	2020-03-18	-9	11	-48	12	0	1	0	1	1	0	0	1
Clarke, Mississippi, US	28023	Mississippi	2020-03-31	2020-04-03	2020-04-27	1	0	2.57383694742938	0.643459236857345	39	38.7142857142857	112.575117619761	24.19476858	Tuesday	15541	-3	-27	2020-04-08	2020-03-19	2020-05-17	2020-03-18	-8	12	-47	13	0	1	0	1	1	0	0	1
Clarke, Mississippi, US	28023	Mississippi	2020-04-01	2020-04-03	2020-04-27	1	0	3.21729618428673	1.10307297746973	24	37.1428571428571	112.575117619761	24.19476858	Wednesday	15541	-2	-26	2020-04-08	2020-03-19	2020-05-17	2020-03-18	-7	13	-46	14	0	1	0	1	1	0	0	1
Clarke, Mississippi, US	28023	Mississippi	2020-04-02	2020-04-03	2020-04-27	1	0	2.57383694742938	1.47076396995965	37	37.4285714285714	112.575117619761	24.19476858	Thursday	15541	-1	-25	2020-04-08	2020-03-19	2020-05-17	2020-03-18	-6	14	-45	15	0	1	0	1	1	0	0	1
Clarke, Mississippi, US	28023	Mississippi	2020-04-03	2020-04-03	2020-04-27	1	0	2.57383694742938	1.83845496244956	34	38.4285714285714	112.575117619761	24.19476858	Friday	15541	0	-24	2020-04-08	2020-03-19	2020-05-17	2020-03-18	-5	15	-44	16	0	1	0	1	1	0	0	1
Clarke, Mississippi, US	28023	Mississippi	2020-04-04	2020-04-03	2020-04-27	1	1	3.21729618428673	2.20614595493947	54	40	112.575117619761	24.19476858	Saturday	15541	1	-23	2020-04-08	2020-03-19	2020-05-17	2020-03-18	-4	16	-43	17	0	1	0	1	1	0	0	1
Clarke, Mississippi, US	28023	Mississippi	2020-04-05	2020-04-03	2020-04-27	1	1	3.21729618428673	2.57383694742938	63	40.8571428571429	112.575117619761	24.19476858	Sunday	15541	2	-22	2020-04-08	2020-03-19	2020-05-17	2020-03-18	-3	17	-42	18	0	1	0	1	1	0	0	1
Clarke, Mississippi, US	28023	Mississippi	2020-04-06	2020-04-03	2020-04-27	1	1	5.14767389485876	3.21729618428673	35	40.8571428571429	112.575117619761	24.19476858	Monday	15541	3	-21	2020-04-08	2020-03-19	2020-05-17	2020-03-18	-2	18	-41	19	0	1	0	1	1	0	0	1
Clarke, Mississippi, US	28023	Mississippi	2020-04-07	2020-04-03	2020-04-27	1	1	6.43459236857345	3.76883267302159	42	41.2857142857143	112.575117619761	24.19476858	Tuesday	15541	4	-20	2020-04-08	2020-03-19	2020-05-17	2020-03-18	-1	19	-40	20	0	1	0	1	1	0	0	1
Clarke, Mississippi, US	28023	Mississippi	2020-04-08	2020-04-03	2020-04-27	1	1	6.43459236857345	4.22844641363398	44	44.1428571428571	112.575117619761	24.19476858	Wednesday	15541	5	-19	2020-04-08	2020-03-19	2020-05-17	2020-03-18	0	20	-39	21	0	1	0	1	1	0	0	1
Clarke, Mississippi, US	28023	Mississippi	2020-04-09	2020-04-03	2020-04-27	1	1	7.72151084228814	4.96382839861381	41	44.7142857142857	112.575117619761	24.19476858	Thursday	15541	6	-18	2020-04-08	2020-03-19	2020-05-17	2020-03-18	1	21	-38	22	1	1	0	1	1	1	0	1
Clarke, Mississippi, US	28023	Mississippi	2020-04-10	2020-04-03	2020-04-27	1	1	8.36497007914549	5.79113313171611	33	44.5714285714286	112.575117619761	24.19476858	Friday	15541	7	-17	2020-04-08	2020-03-19	2020-05-17	2020-03-18	2	22	-37	23	1	1	0	1	1	1	0	1
Clarke, Mississippi, US	28023	Mississippi	2020-04-11	2020-04-03	2020-04-27	1	1	8.36497007914549	6.52651511669593	49	43.8571428571429	112.575117619761	24.19476858	Saturday	15541	8	-16	2020-04-08	2020-03-19	2020-05-17	2020-03-18	3	23	-36	24	1	1	0	1	1	1	0	1
Clarke, Mississippi, US	28023	Mississippi	2020-04-12	2020-04-03	2020-04-27	1	1	8.36497007914549	7.26189710167575	63	43.8571428571429	112.575117619761	24.19476858	Sunday	15541	9	-15	2020-04-08	2020-03-19	2020-05-17	2020-03-18	4	24	-35	25	1	1	0	1	1	1	0	1
Clarke, Mississippi, US	28023	Mississippi	2020-04-13	2020-04-03	2020-04-27	1	1	9.65188855286018	7.9053563385331	32	43.4285714285714	112.575117619761	24.19476858	Monday	15541	10	-14	2020-04-08	2020-03-19	2020-05-17	2020-03-18	5	25	-34	26	1	1	0	1	1	1	0	1
Clarke, Mississippi, US	28023	Mississippi	2020-04-14	2020-04-03	2020-04-27	1	1	9.65188855286018	8.36497007914549	34	42.2857142857143	112.575117619761	24.19476858	Tuesday	15541	11	-13	2020-04-08	2020-03-19	2020-05-17	2020-03-18	6	26	-33	27	1	1	0	1	1	1	0	1
Clarke, Mississippi, US	28023	Mississippi	2020-04-15	2020-04-03	2020-04-27	1	1	12.2257255002896	9.19227481224779	26	39.7142857142857	112.575117619761	24.19476858	Wednesday	15541	12	-12	2020-04-08	2020-03-19	2020-05-17	2020-03-18	7	27	-32	28	1	1	0	1	1	1	0	1
Clarke, Mississippi, US	28023	Mississippi	2020-04-16	2020-04-03	2020-04-27	1	1	12.8691847371469	9.92765679722761	32	38.4285714285714	112.575117619761	24.19476858	Thursday	15541	13	-11	2020-04-08	2020-03-19	2020-05-17	2020-03-18	8	28	-31	29	1	1	0	1	1	1	0	1
Clarke, Mississippi, US	28023	Mississippi	2020-04-17	2020-04-03	2020-04-27	1	1	13.5126439740042	10.6630387822074	24	37.1428571428571	112.575117619761	24.19476858	Friday	15541	14	-10	2020-04-08	2020-03-19	2020-05-17	2020-03-18	9	29	-30	30	1	1	0	1	1	1	0	1
Clarke, Mississippi, US	28023	Mississippi	2020-04-18	2020-04-03	2020-04-27	1	1	14.1561032108616	11.4903435153097	37	35.4285714285714	112.575117619761	24.19476858	Saturday	15541	15	-9	2020-04-08	2020-03-19	2020-05-17	2020-03-18	10	30	-29	31	1	1	0	1	1	1	0	1
Clarke, Mississippi, US	28023	Mississippi	2020-04-19	2020-04-03	2020-04-27	1	1	17.3733993951483	12.7772619890244	63	35.4285714285714	112.575117619761	24.19476858	Sunday	15541	16	-8	2020-04-08	2020-03-19	2020-05-17	2020-03-18	11	31	-28	32	1	1	0	1	1	1	0	1
Clarke, Mississippi, US	28023	Mississippi	2020-04-20	2020-04-03	2020-04-27	1	1	18.660317868863	14.0641804627391	31	35.2857142857143	112.575117619761	24.19476858	Monday	15541	17	-7	2020-04-08	2020-03-19	2020-05-17	2020-03-18	12	32	-27	33	1	1	0	1	1	1	0	1
Clarke, Mississippi, US	28023	Mississippi	2020-04-21	2020-04-03	2020-04-27	1	1	19.9472363425777	15.5349444326988	27	34.2857142857143	112.575117619761	24.19476858	Tuesday	15541	18	-6	2020-04-08	2020-03-19	2020-05-17	2020-03-18	13	33	-26	34	1	1	0	1	1	1	0	1
Clarke, Mississippi, US	28023	Mississippi	2020-04-22	2020-04-03	2020-04-27	1	1	23.1645325268644	17.0976311507809	40	36.2857142857143	112.575117619761	24.19476858	Wednesday	15541	19	-5	2020-04-08	2020-03-19	2020-05-17	2020-03-18	14	34	-25	35	1	1	0	1	1	1	0	1
Clarke, Mississippi, US	28023	Mississippi	2020-04-23	2020-04-03	2020-04-27	1	1	23.8079917637218	18.660317868863	42	37.7142857142857	112.575117619761	24.19476858	Thursday	15541	20	-4	2020-04-08	2020-03-19	2020-05-17	2020-03-18	15	35	-24	36	1	1	0	1	1	1	0	1
Clarke, Mississippi, US	28023	Mississippi	2020-04-24	2020-04-03	2020-04-27	1	1	27.6687471848658	20.6826183275575	26	38	112.575117619761	24.19476858	Friday	15541	21	-3	2020-04-08	2020-03-19	2020-05-17	2020-03-18	16	36	-23	37	1	1	0	1	1	1	0	1
Clarke, Mississippi, US	28023	Mississippi	2020-04-25	2020-04-03	2020-04-27	1	1	28.3122064217232	22.704918786252	49	39.7142857142857	112.575117619761	24.19476858	Saturday	15541	22	-2	2020-04-08	2020-03-19	2020-05-17	2020-03-18	17	37	-22	38	1	1	0	1	1	1	0	1
Clarke, Mississippi, US	28023	Mississippi	2020-04-26	2020-04-03	2020-04-27	1	1	29.5991248954379	24.4514510005791	52	38.1428571428571	112.575117619761	24.19476858	Sunday	15541	23	-1	2020-04-08	2020-03-19	2020-05-17	2020-03-18	18	38	-21	39	1	1	0	1	1	1	0	1
Clarke, Mississippi, US	28023	Mississippi	2020-04-27	2020-04-03	2020-04-27	0	1	30.2425841322952	26.1060604667837	28	37.7142857142857	112.575117619761	24.19476858	Monday	15541	24	0	2020-04-08	2020-03-19	2020-05-17	2020-03-18	19	39	-20	40	1	1	0	1	1	1	0	1
Clarke, Mississippi, US	28023	Mississippi	2020-04-28	2020-04-03	2020-04-27	0	1	31.5295026060099	27.7606699329883	32	38.4285714285714	112.575117619761	24.19476858	Tuesday	15541	25	1	2020-04-08	2020-03-19	2020-05-17	2020-03-18	20	40	-19	41	1	1	0	1	1	1	0	1
Clarke, Mississippi, US	28023	Mississippi	2020-04-29	2020-04-03	2020-04-27	0	1	34.1033395534393	29.3233566510704	45	39.1428571428571	112.575117619761	24.19476858	Wednesday	15541	26	2	2020-04-08	2020-03-19	2020-05-17	2020-03-18	21	41	-18	42	1	1	0	1	1	1	0	1
Clarke, Mississippi, US	28023	Mississippi	2020-04-30	2020-04-03	2020-04-27	0	1	34.7467987902966	30.8860433691526	25	36.7142857142857	112.575117619761	24.19476858	Thursday	15541	27	3	2020-04-08	2020-03-19	2020-05-17	2020-03-18	22	42	-17	43	1	1	0	1	1	1	0	1
Clarke, Mississippi, US	28023	Mississippi	2020-05-01	2020-04-03	2020-04-27	0	1	35.390258027154	31.9891163466223	25	36.5714285714286	112.575117619761	24.19476858	Friday	15541	28	4	2020-04-08	2020-03-19	2020-05-17	2020-03-18	23	43	-16	44	1	1	0	1	1	1	0	1
Clarke, Mississippi, US	28023	Mississippi	2020-05-02	2020-04-03	2020-04-27	0	1	37.320635737726	33.276034820337	28	33.5714285714286	112.575117619761	24.19476858	Saturday	15541	29	5	2020-04-08	2020-03-19	2020-05-17	2020-03-18	24	44	-15	45	1	1	0	1	1	1	0	1
Clarke, Mississippi, US	28023	Mississippi	2020-05-03	2020-04-03	2020-04-27	0	1	39.251013448298	34.6548760421742	51	33.4285714285714	112.575117619761	24.19476858	Sunday	15541	30	6	2020-04-08	2020-03-19	2020-05-17	2020-03-18	25	45	-14	46	1	1	0	1	1	1	0	1
Clarke, Mississippi, US	28023	Mississippi	2020-05-04	2020-04-03	2020-04-27	0	1	39.8944726851554	36.0337172640113	23	32.7142857142857	112.575117619761	24.19476858	Monday	15541	31	7	2020-04-08	2020-03-19	2020-05-17	2020-03-18	26	46	-13	47	1	1	0	1	1	1	0	1
Clarke, Mississippi, US	28023	Mississippi	2020-05-05	2020-04-03	2020-04-27	0	1	43.1117688694421	37.6883267302159	31	32.5714285714286	112.575117619761	24.19476858	Tuesday	15541	32	8	2020-04-08	2020-03-19	2020-05-17	2020-03-18	27	47	-12	48	1	1	0	1	1	1	0	1
Clarke, Mississippi, US	28023	Mississippi	2020-05-06	2020-04-03	2020-04-27	0	1	43.7552281062995	39.0671679520531	26	29.8571428571429	112.575117619761	24.19476858	Wednesday	15541	33	9	2020-04-08	2020-03-19	2020-05-17	2020-03-18	28	48	-11	49	1	1	0	1	1	1	0	1
Clarke, Mississippi, US	28023	Mississippi	2020-05-07	2020-04-03	2020-04-27	0	1	45.6856058168715	40.6298546701352	29	30.4285714285714	112.575117619761	24.19476858	Thursday	15541	34	10	2020-04-08	2020-03-19	2020-05-17	2020-03-18	29	49	-10	50	1	1	0	1	1	1	0	1
Clarke, Mississippi, US	28023	Mississippi	2020-05-08	2020-04-03	2020-04-27	0	1	49.5463612380156	42.6521551288297	38	32.2857142857143	112.575117619761	24.19476858	Friday	15541	35	11	2020-04-08	2020-03-19	2020-05-17	2020-03-18	30	50	-9	51	1	1	0	1	1	1	0	1
Clarke, Mississippi, US	28023	Mississippi	2020-05-09	2020-04-03	2020-04-27	0	1	50.8332797117303	44.5825328394018	38	33.7142857142857	112.575117619761	24.19476858	Saturday	15541	36	12	2020-04-08	2020-03-19	2020-05-17	2020-03-18	31	51	-8	52	1	1	0	1	1	1	0	1
Clarke, Mississippi, US	28023	Mississippi	2020-05-10	2020-04-03	2020-04-27	0	1	52.120198185445	46.4209878018513	43	32.5714285714286	112.575117619761	24.19476858	Sunday	15541	37	13	2020-04-08	2020-03-19	2020-05-17	2020-03-18	32	52	-7	53	1	1	0	1	1	1	0	1
Clarke, Mississippi, US	28023	Mississippi	2020-05-11	2020-04-03	2020-04-27	0	1	54.050575896017	48.4432882605458	35	34.2857142857143	112.575117619761	24.19476858	Monday	15541	38	14	2020-04-08	2020-03-19	2020-05-17	2020-03-18	33	53	-6	54	1	1	0	1	1	1	0	1
Clarke, Mississippi, US	28023	Mississippi	2020-05-12	2020-04-03	2020-04-27	0	1	55.980953606589	50.2817432229954	33	34.5714285714286	112.575117619761	24.19476858	Tuesday	15541	39	15	2020-04-08	2020-03-19	2020-05-17	2020-03-18	34	54	-5	55	1	1	0	1	1	1	0	1
Clarke, Mississippi, US	28023	Mississippi	2020-05-13	2020-04-03	2020-04-27	0	1	57.9113313171611	52.3040436816899	23	34.1428571428571	112.575117619761	24.19476858	Wednesday	15541	40	16	2020-04-08	2020-03-19	2020-05-17	2020-03-18	35	55	-4	56	1	1	0	1	1	1	0	1
Clarke, Mississippi, US	28023	Mississippi	2020-05-14	2020-04-03	2020-04-27	0	1	62.4155459751625	54.6940351328743	36	35.1428571428571	112.575117619761	24.19476858	Thursday	15541	41	17	2020-04-08	2020-03-19	2020-05-17	2020-03-18	36	56	-3	57	1	1	0	1	1	1	0	1
Clarke, Mississippi, US	28023	Mississippi	2020-05-15	2020-04-03	2020-04-27	0	1	62.4155459751625	56.5324900953239	29	33.8571428571429	112.575117619761	24.19476858	Friday	15541	42	18	2020-04-08	2020-03-19	2020-05-17	2020-03-18	37	57	-2	58	1	1	0	1	1	1	0	1
Clarke, Mississippi, US	28023	Mississippi	2020-05-16	2020-04-03	2020-04-27	0	1	63.0590052120198	58.279022309651	39	34	112.575117619761	24.19476858	Saturday	15541	43	19	2020-04-08	2020-03-19	2020-05-17	2020-03-18	38	58	-1	59	1	1	0	1	1	1	0	1
Clarke, Mississippi, US	28023	Mississippi	2020-05-17	2020-04-03	2020-04-27	0	1	64.9893829225919	60.1174772721005	43	34	112.575117619761	24.19476858	Sunday	15541	44	20	2020-04-08	2020-03-19	2020-05-17	2020-03-18	39	59	0	60	1	1	0	1	0	1	0	1
Clarke, Mississippi, US	28023	Mississippi	2020-05-18	2020-04-03	2020-04-27	0	1	65.6328421594492	61.7720867383051	23	32.2857142857143	112.575117619761	24.19476858	Monday	15541	45	21	2020-04-08	2020-03-19	2020-05-17	2020-03-18	40	60	1	61	1	1	1	1	0	1	0	1
Clarke, Mississippi, US	28023	Mississippi	2020-05-19	2020-04-03	2020-04-27	0	1	72.71089376488	64.1620781894895	28	31.5714285714286	112.575117619761	24.19476858	Tuesday	15541	46	22	2020-04-08	2020-03-19	2020-05-17	2020-03-18	41	61	2	62	1	1	1	1	0	1	0	1
Clarke, Mississippi, US	28023	Mississippi	2020-05-20	2020-04-03	2020-04-27	0	1	77.2151084228814	66.9197606331639	20	31.1428571428571	112.575117619761	24.19476858	Wednesday	15541	47	23	2020-04-08	2020-03-19	2020-05-17	2020-03-18	42	62	3	63	1	1	1	1	0	1	0	1
Clarke, Mississippi, US	28023	Mississippi	2020-05-21	2020-04-03	2020-04-27	0	1	76.5716491860241	68.9420610918584	32	30.5714285714286	112.575117619761	24.19476858	Thursday	15541	48	24	2020-04-08	2020-03-19	2020-05-17	2020-03-18	43	63	4	64	1	1	1	1	0	1	0	1
Clarke, Mississippi, US	28023	Mississippi	2020-05-22	2020-04-03	2020-04-27	0	1	79.1454861334535	71.3320525430428	21	29.4285714285714	112.575117619761	24.19476858	Friday	15541	49	25	2020-04-08	2020-03-19	2020-05-17	2020-03-18	44	64	5	65	1	1	1	1	0	1	0	1
Clarke, Mississippi, US	28023	Mississippi	2020-05-23	2020-04-03	2020-04-27	0	1	79.7889453703108	73.7220439942272	32	28.4285714285714	112.575117619761	24.19476858	Saturday	15541	50	26	2020-04-08	2020-03-19	2020-05-17	2020-03-18	45	65	6	66	1	1	1	1	0	1	0	1
Clarke, Mississippi, US	28023	Mississippi	2020-05-24	2020-04-03	2020-04-27	0	1	81.0758638440255	76.0201126972892	43	28.4285714285714	112.575117619761	24.19476858	Sunday	15541	51	27	2020-04-08	2020-03-19	2020-05-17	2020-03-18	46	66	7	67	1	1	1	1	0	1	0	1
Clarke, Mississippi, US	28023	Mississippi	2020-05-25	2020-04-03	2020-04-27	0	1	84.2931600283122	78.6858723928411	35	30.1428571428571	112.575117619761	24.19476858	Monday	15541	52	28	2020-04-08	2020-03-19	2020-05-17	2020-03-18	47	67	8	68	1	1	1	1	0	1	0	1
Clarke, Mississippi, US	28023	Mississippi	2020-05-26	2020-04-03	2020-04-27	0	1	86.8669969757416	80.7081728515356	25	29.7142857142857	112.575117619761	24.19476858	Tuesday	15541	53	29	2020-04-08	2020-03-19	2020-05-17	2020-03-18	48	68	9	69	1	1	1	1	0	1	0	1
Clarke, Mississippi, US	28023	Mississippi	2020-05-27	2020-04-03	2020-04-27	0	1	86.8669969757416	82.0870140733727	27	30.7142857142857	112.575117619761	24.19476858	Wednesday	15541	54	30	2020-04-08	2020-03-19	2020-05-17	2020-03-18	49	69	10	70	1	1	1	1	0	1	0	1
Clarke, Mississippi, US	28023	Mississippi	2020-05-28	2020-04-03	2020-04-27	0	1	88.7973746863136	83.8335462876998	27	30	112.575117619761	24.19476858	Thursday	15541	55	31	2020-04-08	2020-03-19	2020-05-17	2020-03-18	50	70	11	71	1	1	1	1	0	1	0	1
Clarke, Mississippi, US	28023	Mississippi	2020-05-29	2020-04-03	2020-04-27	0	1	89.440833923171	85.3043102576595	18	29.5714285714286	112.575117619761	24.19476858	Friday	15541	56	32	2020-04-08	2020-03-19	2020-05-17	2020-03-18	51	71	12	72	1	1	1	1	0	1	0	1
Clarke, Mississippi, US	28023	Mississippi	2020-05-30	2020-04-03	2020-04-27	0	1	92.0146708706003	87.0508424719865	22	28.1428571428571	112.575117619761	24.19476858	Saturday	15541	57	33	2020-04-08	2020-03-19	2020-05-17	2020-03-18	52	72	13	73	1	1	1	1	0	1	0	1
Clarke, Mississippi, US	28023	Mississippi	2020-05-31	2020-04-03	2020-04-27	0	1	92.6581301074577	88.7054519381911	50	29.1428571428571	112.575117619761	24.19476858	Sunday	15541	58	34	2020-04-08	2020-03-19	2020-05-17	2020-03-18	53	73	14	74	1	1	1	1	0	1	0	1
Clarke, Mississippi, US	28023	Mississippi	2020-06-01	2020-04-03	2020-04-27	0	1	95.2319670548871	90.2681386562733	19	26.8571428571429	112.575117619761	24.19476858	Monday	15541	59	35	2020-04-08	2020-03-19	2020-05-17	2020-03-18	54	74	15	75	1	1	1	1	0	1	0	1
Clarke, Mississippi, US	28023	Mississippi	2020-06-02	2020-04-03	2020-04-27	0	1	99.0927224760311	92.0146708706003	25	26.8571428571429	112.575117619761	24.19476858	Tuesday	15541	60	36	2020-04-08	2020-03-19	2020-05-17	2020-03-18	55	75	16	76	1	1	1	1	0	1	0	1
Clarke, Mississippi, US	28023	Mississippi	2020-06-03	2020-04-03	2020-04-27	0	1	99.7361817128885	93.8531258330499	21	26	112.575117619761	24.19476858	Wednesday	15541	61	37	2020-04-08	2020-03-19	2020-05-17	2020-03-18	56	76	17	77	1	1	1	1	0	1	0	1
Clarke, Mississippi, US	28023	Mississippi	2020-06-04	2020-04-03	2020-04-27	0	1	100.379640949746	95.5077352992545	18	24.7142857142857	112.575117619761	24.19476858	Thursday	15541	62	38	2020-04-08	2020-03-19	2020-05-17	2020-03-18	57	77	18	78	1	1	1	1	0	1	0	1
Clarke, Mississippi, US	28023	Mississippi	2020-06-05	2020-04-03	2020-04-27	0	1	100.379640949746	97.0704220173366	14	24.1428571428571	112.575117619761	24.19476858	Friday	15541	63	39	2020-04-08	2020-03-19	2020-05-17	2020-03-18	58	78	19	79	1	1	1	1	0	1	0	1
Clarke, Mississippi, US	28023	Mississippi	2020-06-06	2020-04-03	2020-04-27	0	1	101.023100186603	98.3573404910513	29	25.1428571428571	112.575117619761	24.19476858	Saturday	15541	64	40	2020-04-08	2020-03-19	2020-05-17	2020-03-18	59	79	20	80	1	1	1	1	0	1	0	1
Clarke, Mississippi, US	28023	Mississippi	2020-06-07	2020-04-03	2020-04-27	0	1	102.310018660318	99.7361817128885	38	23.4285714285714	112.575117619761	24.19476858	Sunday	15541	65	41	2020-04-08	2020-03-19	2020-05-17	2020-03-18	60	80	21	81	1	1	1	1	0	1	0	1
Clarke, Mississippi, US	28023	Mississippi	2020-06-08	2020-04-03	2020-04-27	0	1	104.883855607747	101.115022934726	35	25.7142857142857	112.575117619761	24.19476858	Monday	15541	66	42	2020-04-08	2020-03-19	2020-05-17	2020-03-18	61	81	22	82	1	1	1	1	0	1	0	1
Clarke, Mississippi, US	28023	Mississippi	2020-06-09	2020-04-03	2020-04-27	0	1	104.883855607747	101.942327667828	15	24.2857142857143	112.575117619761	24.19476858	Tuesday	15541	67	43	2020-04-08	2020-03-19	2020-05-17	2020-03-18	62	82	23	83	1	1	1	1	0	1	0	1
Clarke, Mississippi, US	28023	Mississippi	2020-06-10	2020-04-03	2020-04-27	0	1	105.527314844605	102.76963240093	23	24.5714285714286	112.575117619761	24.19476858	Wednesday	15541	68	44	2020-04-08	2020-03-19	2020-05-17	2020-03-18	63	83	24	84	1	1	1	1	0	1	0	1
Clarke, Mississippi, US	28023	Mississippi	2020-06-11	2020-04-03	2020-04-27	0	1	105.527314844605	103.50501438591	17	24.4285714285714	112.575117619761	24.19476858	Thursday	15541	69	45	2020-04-08	2020-03-19	2020-05-17	2020-03-18	64	84	25	85	1	1	1	1	0	1	0	1
Clarke, Mississippi, US	28023	Mississippi	2020-06-12	2020-04-03	2020-04-27	0	1	106.170774081462	104.332319119012	9	23.7142857142857	112.575117619761	24.19476858	Friday	15541	70	46	2020-04-08	2020-03-19	2020-05-17	2020-03-18	65	85	26	86	1	1	1	1	0	1	0	1
Clarke, Mississippi, US	28023	Mississippi	2020-06-13	2020-04-03	2020-04-27	0	1	106.170774081462	105.067701103992	30	23.8571428571429	112.575117619761	24.19476858	Saturday	15541	71	47	2020-04-08	2020-03-19	2020-05-17	2020-03-18	66	86	27	87	1	1	1	1	0	1	0	1
Clarke, Mississippi, US	28023	Mississippi	2020-06-14	2020-04-03	2020-04-27	0	1	106.814233318319	105.71116034085	33	23.1428571428571	112.575117619761	24.19476858	Sunday	15541	72	48	2020-04-08	2020-03-19	2020-05-17	2020-03-18	67	87	28	88	1	1	1	1	0	1	0	1
Clarke, Mississippi, US	28023	Mississippi	2020-06-15	2020-04-03	2020-04-27	0	1	106.814233318319	105.986928585217	26	21.8571428571429	112.575117619761	24.19476858	Monday	15541	73	49	2020-04-08	2020-03-19	2020-05-17	2020-03-18	68	88	29	89	1	1	1	1	0	1	0	1
Clarke, Mississippi, US	28023	Mississippi	2020-06-16	2020-04-03	2020-04-27	0	1	106.814233318319	106.262696829584	17	22.1428571428571	112.575117619761	24.19476858	Tuesday	15541	74	50	2020-04-08	2020-03-19	2020-05-17	2020-03-18	69	89	30	90	1	1	1	1	0	1	0	1
Clarke, Mississippi, US	28023	Mississippi	2020-06-17	2020-04-03	2020-04-27	0	1	108.101151792034	106.630387822074	20	21.7142857142857	112.575117619761	24.19476858	Wednesday	15541	75	51	2020-04-08	2020-03-19	2020-05-17	2020-03-18	70	90	31	91	1	1	1	1	0	1	0	1
Clarke, Mississippi, US	28023	Mississippi	2020-06-18	2020-04-03	2020-04-27	0	1	108.101151792034	106.998078814564	18	21.8571428571429	112.575117619761	24.19476858	Thursday	15541	76	52	2020-04-08	2020-03-19	2020-05-17	2020-03-18	71	91	32	92	1	1	1	1	0	1	0	1
Clarke, Mississippi, US	28023	Mississippi	2020-06-19	2020-04-03	2020-04-27	0	1	108.101151792034	107.273847058932	14	22.5714285714286	112.575117619761	24.19476858	Friday	15541	77	53	2020-04-08	2020-03-19	2020-05-17	2020-03-18	72	92	33	93	1	1	1	1	0	1	0	1
Clarke, Mississippi, US	28023	Mississippi	2020-06-20	2020-04-03	2020-04-27	0	1	108.101151792034	107.549615303299	22	21.4285714285714	112.575117619761	24.19476858	Saturday	15541	78	54	2020-04-08	2020-03-19	2020-05-17	2020-03-18	73	93	34	94	1	1	1	1	0	1	0	1
Clarke, Mississippi, US	28023	Mississippi	2020-06-21	2020-04-03	2020-04-27	0	1	108.101151792034	107.733460799544	29	20.8571428571429	112.575117619761	24.19476858	Sunday	15541	79	55	2020-04-08	2020-03-19	2020-05-17	2020-03-18	74	94	35	95	1	1	1	1	0	1	0	1
Clarke, Mississippi, US	28023	Mississippi	2020-06-22	2020-04-03	2020-04-27	0	1	117.109581108037	109.204224769504	19	19.8571428571429	112.575117619761	24.19476858	Monday	15541	80	56	2020-04-08	2020-03-19	2020-05-17	2020-03-18	75	95	36	96	1	1	1	1	0	1	0	1
Clarke, Mississippi, US	28023	Mississippi	2020-06-23	2020-04-03	2020-04-27	0	1	117.753040344894	110.766911487586	18	20	112.575117619761	24.19476858	Tuesday	15541	81	57	2020-04-08	2020-03-19	2020-05-17	2020-03-18	76	96	37	97	1	1	1	1	0	1	0	1
Clarke, Mississippi, US	28023	Mississippi	2020-06-24	2020-04-03	2020-04-27	0	1	122.257255002896	112.78921194628	21	20.1428571428571	112.575117619761	24.19476858	Wednesday	15541	82	58	2020-04-08	2020-03-19	2020-05-17	2020-03-18	77	97	38	98	1	1	1	1	0	1	0	1
Clarke, Mississippi, US	28023	Mississippi	2020-06-25	2020-04-03	2020-04-27	0	1	124.187632713468	115.087280649342	20	20.4285714285714	112.575117619761	24.19476858	Thursday	15541	83	59	2020-04-08	2020-03-19	2020-05-17	2020-03-18	78	98	39	99	1	1	1	1	0	1	0	1
Clarke, Mississippi, US	28023	Mississippi	2020-06-26	2020-04-03	2020-04-27	0	1	124.187632713468	117.385349352404	15	20.5714285714286	112.575117619761	24.19476858	Friday	15541	84	60	2020-04-08	2020-03-19	2020-05-17	2020-03-18	79	99	40	100	1	1	1	1	0	1	0	1
Clarke, Mississippi, US	28023	Mississippi	2020-06-27	2020-04-03	2020-04-27	0	1	124.831091950325	119.775340803589	33	22.1428571428571	112.575117619761	24.19476858	Saturday	15541	85	61	2020-04-08	2020-03-19	2020-05-17	2020-03-18	80	100	41	101	1	1	1	1	0	1	0	1
Clarke, Mississippi, US	28023	Mississippi	2020-06-28	2020-04-03	2020-04-27	0	1	126.11801042404	122.349177751018	37	23.2857142857143	112.575117619761	24.19476858	Sunday	15541	86	62	2020-04-08	2020-03-19	2020-05-17	2020-03-18	81	101	42	102	1	1	1	1	0	1	0	1
Clarke, Mississippi, US	28023	Mississippi	2020-06-29	2020-04-03	2020-04-27	0	1	126.11801042404	123.636096224733	38	26	112.575117619761	24.19476858	Monday	15541	87	63	2020-04-08	2020-03-19	2020-05-17	2020-03-18	82	102	43	103	1	1	1	1	0	1	0	1
Clarke, Mississippi, US	28023	Mississippi	2020-06-30	2020-04-03	2020-04-27	0	1	127.404928897754	125.01493744657	23	26.7142857142857	112.575117619761	24.19476858	Tuesday	15541	88	64	2020-04-08	2020-03-19	2020-05-17	2020-03-18	83	103	44	104	1	1	1	1	0	1	0	1
Clarke, Mississippi, US	28023	Mississippi	2020-07-01	2020-04-03	2020-04-27	0	1	129.335306608326	126.026087675917	19	26.4285714285714	112.575117619761	24.19476858	Wednesday	15541	89	65	2020-04-08	2020-03-19	2020-05-17	2020-03-18	84	104	45	105	1	1	1	1	0	1	0	1
Clarke, Mississippi, US	28023	Mississippi	2020-07-02	2020-04-03	2020-04-27	0	1	131.265684318898	127.037237905264	20	26.4285714285714	112.575117619761	24.19476858	Thursday	15541	90	66	2020-04-08	2020-03-19	2020-05-17	2020-03-18	85	105	46	106	1	1	1	1	0	1	0	1
Clarke, Mississippi, US	28023	Mississippi	2020-07-03	2020-04-03	2020-04-27	0	1	131.909143555756	128.140310882734	21	27.2857142857143	112.575117619761	24.19476858	Friday	15541	91	67	2020-04-08	2020-03-19	2020-05-17	2020-03-18	86	106	47	107	1	1	1	1	0	1	0	1
Clarke, Mississippi, US	28023	Mississippi	2020-07-04	2020-04-03	2020-04-27	0	1	132.552602792613	129.243383860204	37	27.8571428571429	112.575117619761	24.19476858	Saturday	15541	92	68	2020-04-08	2020-03-19	2020-05-17	2020-03-18	87	107	48	108	1	1	1	1	0	1	0	1
Clarke, Mississippi, US	28023	Mississippi	2020-07-05	2020-04-03	2020-04-27	0	1	133.19606202947	130.254534089551	40	28.2857142857143	112.575117619761	24.19476858	Sunday	15541	93	69	2020-04-08	2020-03-19	2020-05-17	2020-03-18	88	108	49	109	1	1	1	1	0	1	0	1
Clarke, Virginia, US	51043	Virginia	2020-03-01	2020-03-30	2020-05-29	1	0	0	112.237675457545	45	29.2857142857143	71.3396348305612	79.65830018	Sunday	14619	-29	-89	2020-04-04	2020-03-15	2020-06-18	2020-04-19	-34	-14	-109	-49	0	0	0	0	1	0	1	0
Clarke, Virginia, US	51043	Virginia	2020-03-02	2020-03-30	2020-05-29	1	0	0	94.0369713292949	17	28.4285714285714	71.3396348305612	79.65830018	Monday	14619	-28	-88	2020-04-04	2020-03-15	2020-06-18	2020-04-19	-33	-13	-108	-48	0	0	0	0	1	0	1	0
Clarke, Virginia, US	51043	Virginia	2020-03-03	2020-03-30	2020-05-29	1	0	0	75.5604989566768	18	28.2857142857143	71.3396348305612	79.65830018	Tuesday	14619	-27	-87	2020-04-04	2020-03-15	2020-06-18	2020-04-19	-32	-12	-107	-47	0	0	0	0	1	0	1	0
Clarke, Virginia, US	51043	Virginia	2020-03-04	2020-03-30	2020-05-29	1	0	0	56.8082583396913	16	27.7142857142857	71.3396348305612	79.65830018	Wednesday	14619	-26	-86	2020-04-04	2020-03-15	2020-06-18	2020-04-19	-31	-11	-106	-46	0	0	0	0	1	0	1	0
Clarke, Virginia, US	51043	Virginia	2020-03-05	2020-03-30	2020-05-29	1	0	0	37.9640949745834	10	26.1428571428571	71.3396348305612	79.65830018	Thursday	14619	-25	-85	2020-04-04	2020-03-15	2020-06-18	2020-04-19	-30	-10	-105	-45	0	0	0	0	1	0	1	0
Clarke, Virginia, US	51043	Virginia	2020-03-06	2020-03-30	2020-05-29	1	0	0	19.0280088613529	12	22.5714285714286	71.3396348305612	79.65830018	Friday	14619	-24	-84	2020-04-04	2020-03-15	2020-06-18	2020-04-19	-29	-9	-104	-44	0	0	0	0	1	0	1	0
Clarke, Virginia, US	51043	Virginia	2020-03-07	2020-03-30	2020-05-29	1	0	0	0	30	21.1428571428571	71.3396348305612	79.65830018	Saturday	14619	-23	-83	2020-04-04	2020-03-15	2020-06-18	2020-04-19	-28	-8	-103	-43	0	0	0	0	1	0	1	0
Clarke, Virginia, US	51043	Virginia	2020-03-08	2020-03-30	2020-05-29	1	0	0	0	38	20.1428571428571	71.3396348305612	79.65830018	Sunday	14619	-22	-82	2020-04-04	2020-03-15	2020-06-18	2020-04-19	-27	-7	-102	-42	0	0	0	0	1	0	1	0
Clarke, Virginia, US	51043	Virginia	2020-03-09	2020-03-30	2020-05-29	1	0	0	0	13	19.5714285714286	71.3396348305612	79.65830018	Monday	14619	-21	-81	2020-04-04	2020-03-15	2020-06-18	2020-04-19	-26	-6	-101	-41	0	0	0	0	1	0	1	0
Clarke, Virginia, US	51043	Virginia	2020-03-10	2020-03-30	2020-05-29	1	0	0	0	10	18.4285714285714	71.3396348305612	79.65830018	Tuesday	14619	-20	-80	2020-04-04	2020-03-15	2020-06-18	2020-04-19	-25	-5	-100	-40	0	0	0	0	1	0	1	0
Clarke, Virginia, US	51043	Virginia	2020-03-11	2020-03-30	2020-05-29	1	0	0	0	13	18	71.3396348305612	79.65830018	Wednesday	14619	-19	-79	2020-04-04	2020-03-15	2020-06-18	2020-04-19	-24	-4	-99	-39	0	0	0	0	1	0	1	0
Clarke, Virginia, US	51043	Virginia	2020-03-12	2020-03-30	2020-05-29	1	0	0	0	10	18	71.3396348305612	79.65830018	Thursday	14619	-18	-78	2020-04-04	2020-03-15	2020-06-18	2020-04-19	-23	-3	-98	-38	0	0	0	0	1	0	1	0
Clarke, Virginia, US	51043	Virginia	2020-03-13	2020-03-30	2020-05-29	1	0	0	0	14	18.2857142857143	71.3396348305612	79.65830018	Friday	14619	-17	-77	2020-04-04	2020-03-15	2020-06-18	2020-04-19	-22	-2	-97	-37	0	0	0	0	1	0	1	0
Clarke, Virginia, US	51043	Virginia	2020-03-14	2020-03-30	2020-05-29	1	0	0	0	27	17.8571428571429	71.3396348305612	79.65830018	Saturday	14619	-16	-76	2020-04-04	2020-03-15	2020-06-18	2020-04-19	-21	-1	-96	-36	0	0	0	0	1	0	1	0
Clarke, Virginia, US	51043	Virginia	2020-03-15	2020-03-30	2020-05-29	1	0	0	0	57	20.5714285714286	71.3396348305612	79.65830018	Sunday	14619	-15	-75	2020-04-04	2020-03-15	2020-06-18	2020-04-19	-20	0	-95	-35	0	0	0	0	1	0	1	0
Clarke, Virginia, US	51043	Virginia	2020-03-16	2020-03-30	2020-05-29	1	0	0	0	22	21.8571428571429	71.3396348305612	79.65830018	Monday	14619	-14	-74	2020-04-04	2020-03-15	2020-06-18	2020-04-19	-19	1	-94	-34	0	1	0	0	1	0	1	1
Clarke, Virginia, US	51043	Virginia	2020-03-17	2020-03-30	2020-05-29	1	0	0	0	23	23.7142857142857	71.3396348305612	79.65830018	Tuesday	14619	-13	-73	2020-04-04	2020-03-15	2020-06-18	2020-04-19	-18	2	-93	-33	0	1	0	0	1	0	1	1
Clarke, Virginia, US	51043	Virginia	2020-03-18	2020-03-30	2020-05-29	1	0	0	0	36	27	71.3396348305612	79.65830018	Wednesday	14619	-12	-72	2020-04-04	2020-03-15	2020-06-18	2020-04-19	-17	3	-92	-32	0	1	0	0	1	0	1	1
Clarke, Virginia, US	51043	Virginia	2020-03-19	2020-03-30	2020-05-29	1	0	0	0	29	29.7142857142857	71.3396348305612	79.65830018	Thursday	14619	-11	-71	2020-04-04	2020-03-15	2020-06-18	2020-04-19	-16	4	-91	-31	0	1	0	0	1	0	1	1
Clarke, Virginia, US	51043	Virginia	2020-03-20	2020-03-30	2020-05-29	1	0	0	0	26	31.4285714285714	71.3396348305612	79.65830018	Friday	14619	-10	-70	2020-04-04	2020-03-15	2020-06-18	2020-04-19	-15	5	-90	-30	0	1	0	0	1	0	1	1
Clarke, Virginia, US	51043	Virginia	2020-03-21	2020-03-30	2020-05-29	1	0	0	0	56	35.5714285714286	71.3396348305612	79.65830018	Saturday	14619	-9	-69	2020-04-04	2020-03-15	2020-06-18	2020-04-19	-14	6	-89	-29	0	1	0	0	1	0	1	1
Clarke, Virginia, US	51043	Virginia	2020-03-22	2020-03-30	2020-05-29	1	0	0	0	58	35.7142857142857	71.3396348305612	79.65830018	Sunday	14619	-8	-68	2020-04-04	2020-03-15	2020-06-18	2020-04-19	-13	7	-88	-28	0	1	0	0	1	0	1	1
Clarke, Virginia, US	51043	Virginia	2020-03-23	2020-03-30	2020-05-29	1	0	0	0	46	39.1428571428571	71.3396348305612	79.65830018	Monday	14619	-7	-67	2020-04-04	2020-03-15	2020-06-18	2020-04-19	-12	8	-87	-27	0	1	0	0	1	0	1	1
Clarke, Virginia, US	51043	Virginia	2020-03-24	2020-03-30	2020-05-29	1	0	0	0	36	41	71.3396348305612	79.65830018	Tuesday	14619	-6	-66	2020-04-04	2020-03-15	2020-06-18	2020-04-19	-11	9	-86	-26	0	1	0	0	1	0	1	1
Clarke, Virginia, US	51043	Virginia	2020-03-25	2020-03-30	2020-05-29	1	0	0	0	53	43.4285714285714	71.3396348305612	79.65830018	Wednesday	14619	-5	-65	2020-04-04	2020-03-15	2020-06-18	2020-04-19	-10	10	-85	-25	0	1	0	0	1	0	1	1
Clarke, Virginia, US	51043	Virginia	2020-03-26	2020-03-30	2020-05-29	1	0	0	0	34	44.1428571428571	71.3396348305612	79.65830018	Thursday	14619	-4	-64	2020-04-04	2020-03-15	2020-06-18	2020-04-19	-9	11	-84	-24	0	1	0	0	1	0	1	1
Clarke, Virginia, US	51043	Virginia	2020-03-27	2020-03-30	2020-05-29	1	0	0	0	36	45.5714285714286	71.3396348305612	79.65830018	Friday	14619	-3	-63	2020-04-04	2020-03-15	2020-06-18	2020-04-19	-8	12	-83	-23	0	1	0	0	1	0	1	1
Clarke, Virginia, US	51043	Virginia	2020-03-28	2020-03-30	2020-05-29	1	0	0	0	54	45.2857142857143	71.3396348305612	79.65830018	Saturday	14619	-2	-62	2020-04-04	2020-03-15	2020-06-18	2020-04-19	-7	13	-82	-22	0	1	0	0	1	0	1	1
Clarke, Virginia, US	51043	Virginia	2020-03-29	2020-03-30	2020-05-29	1	0	0	0	63	46	71.3396348305612	79.65830018	Sunday	14619	-1	-61	2020-04-04	2020-03-15	2020-06-18	2020-04-19	-6	14	-81	-21	0	1	0	0	1	0	1	1
Clarke, Virginia, US	51043	Virginia	2020-03-30	2020-03-30	2020-05-29	1	0	0	0	37	44.7142857142857	71.3396348305612	79.65830018	Monday	14619	0	-60	2020-04-04	2020-03-15	2020-06-18	2020-04-19	-5	15	-80	-20	0	1	0	0	1	0	1	1
Clarke, Virginia, US	51043	Virginia	2020-03-31	2020-03-30	2020-05-29	1	1	0	0	44	45.8571428571429	71.3396348305612	79.65830018	Tuesday	14619	1	-59	2020-04-04	2020-03-15	2020-06-18	2020-04-19	-4	16	-79	-19	0	1	0	0	1	0	1	1
Clarke, Virginia, US	51043	Virginia	2020-04-01	2020-03-30	2020-05-29	1	1	0	0	48	45.1428571428571	71.3396348305612	79.65830018	Wednesday	14619	2	-58	2020-04-04	2020-03-15	2020-06-18	2020-04-19	-3	17	-78	-18	0	1	0	0	1	0	1	1
Clarke, Virginia, US	51043	Virginia	2020-04-02	2020-03-30	2020-05-29	1	1	0.684041316095492	0.0977201880136418	46	46.8571428571429	71.3396348305612	79.65830018	Thursday	14619	3	-57	2020-04-04	2020-03-15	2020-06-18	2020-04-19	-2	18	-77	-17	0	1	0	0	1	0	1	1
Clarke, Virginia, US	51043	Virginia	2020-04-03	2020-03-30	2020-05-29	1	1	1.36808263219098	0.293160564040925	34	46.5714285714286	71.3396348305612	79.65830018	Friday	14619	4	-56	2020-04-04	2020-03-15	2020-06-18	2020-04-19	-1	19	-76	-16	0	1	0	0	1	0	1	1
Clarke, Virginia, US	51043	Virginia	2020-04-04	2020-03-30	2020-05-29	1	1	1.36808263219098	0.488600940068209	55	46.7142857142857	71.3396348305612	79.65830018	Saturday	14619	5	-55	2020-04-04	2020-03-15	2020-06-18	2020-04-19	0	20	-75	-15	0	1	0	0	1	0	1	1
Clarke, Virginia, US	51043	Virginia	2020-04-05	2020-03-30	2020-05-29	1	1	1.36808263219098	0.684041316095492	60	46.2857142857143	71.3396348305612	79.65830018	Sunday	14619	6	-54	2020-04-04	2020-03-15	2020-06-18	2020-04-19	1	21	-74	-14	1	1	0	0	1	1	1	1
Clarke, Virginia, US	51043	Virginia	2020-04-06	2020-03-30	2020-05-29	1	1	1.36808263219098	0.879481692122776	43	47.1428571428571	71.3396348305612	79.65830018	Monday	14619	7	-53	2020-04-04	2020-03-15	2020-06-18	2020-04-19	2	22	-73	-13	1	1	0	0	1	1	1	1
Clarke, Virginia, US	51043	Virginia	2020-04-07	2020-03-30	2020-05-29	1	1	1.36808263219098	1.07492206815006	40	46.5714285714286	71.3396348305612	79.65830018	Tuesday	14619	8	-52	2020-04-04	2020-03-15	2020-06-18	2020-04-19	3	23	-72	-12	1	1	0	0	1	1	1	1
Clarke, Virginia, US	51043	Virginia	2020-04-08	2020-03-30	2020-05-29	1	1	2.05212394828648	1.36808263219098	32	44.2857142857143	71.3396348305612	79.65830018	Wednesday	14619	9	-51	2020-04-04	2020-03-15	2020-06-18	2020-04-19	4	24	-71	-11	1	1	0	0	1	1	1	1
Clarke, Virginia, US	51043	Virginia	2020-04-09	2020-03-30	2020-05-29	1	1	2.05212394828648	1.56352300821827	44	44	71.3396348305612	79.65830018	Thursday	14619	10	-50	2020-04-04	2020-03-15	2020-06-18	2020-04-19	5	25	-70	-10	1	1	0	0	1	1	1	1
Clarke, Virginia, US	51043	Virginia	2020-04-10	2020-03-30	2020-05-29	1	1	2.05212394828648	1.66124319623191	46	45.7142857142857	71.3396348305612	79.65830018	Friday	14619	11	-49	2020-04-04	2020-03-15	2020-06-18	2020-04-19	6	26	-69	-9	1	1	0	0	1	1	1	1
Clarke, Virginia, US	51043	Virginia	2020-04-11	2020-03-30	2020-05-29	1	1	2.05212394828648	1.75896338424555	42	43.8571428571429	71.3396348305612	79.65830018	Saturday	14619	12	-48	2020-04-04	2020-03-15	2020-06-18	2020-04-19	7	27	-68	-8	1	1	0	0	1	1	1	1
Clarke, Virginia, US	51043	Virginia	2020-04-12	2020-03-30	2020-05-29	1	1	2.05212394828648	1.85668357225919	66	44.7142857142857	71.3396348305612	79.65830018	Sunday	14619	13	-47	2020-04-04	2020-03-15	2020-06-18	2020-04-19	8	28	-67	-7	1	1	0	0	1	1	1	1
Clarke, Virginia, US	51043	Virginia	2020-04-13	2020-03-30	2020-05-29	1	1	2.05212394828648	1.95440376027283	55	46.4285714285714	71.3396348305612	79.65830018	Monday	14619	14	-46	2020-04-04	2020-03-15	2020-06-18	2020-04-19	9	29	-66	-6	1	1	0	0	1	1	1	1
Clarke, Virginia, US	51043	Virginia	2020-04-14	2020-03-30	2020-05-29	1	1	3.42020658047746	2.24756432431376	43	46.8571428571429	71.3396348305612	79.65830018	Tuesday	14619	15	-45	2020-04-04	2020-03-15	2020-06-18	2020-04-19	10	30	-65	-5	1	1	0	0	1	1	1	1
Clarke, Virginia, US	51043	Virginia	2020-04-15	2020-03-30	2020-05-29	1	1	4.10424789657295	2.54072488835468	39	47.8571428571429	71.3396348305612	79.65830018	Wednesday	14619	16	-44	2020-04-04	2020-03-15	2020-06-18	2020-04-19	11	31	-64	-4	1	1	0	0	1	1	1	1
Clarke, Virginia, US	51043	Virginia	2020-04-16	2020-03-30	2020-05-29	1	1	4.10424789657295	2.83388545239561	37	46.8571428571429	71.3396348305612	79.65830018	Thursday	14619	17	-43	2020-04-04	2020-03-15	2020-06-18	2020-04-19	12	32	-63	-3	1	1	0	0	1	1	1	1
Clarke, Virginia, US	51043	Virginia	2020-04-17	2020-03-30	2020-05-29	1	1	4.10424789657295	3.12704601643654	34	45.1428571428571	71.3396348305612	79.65830018	Friday	14619	18	-42	2020-04-04	2020-03-15	2020-06-18	2020-04-19	13	33	-62	-2	1	1	0	0	1	1	1	1
Clarke, Virginia, US	51043	Virginia	2020-04-18	2020-03-30	2020-05-29	1	1	4.10424789657295	3.42020658047746	52	46.5714285714286	71.3396348305612	79.65830018	Saturday	14619	19	-41	2020-04-04	2020-03-15	2020-06-18	2020-04-19	14	34	-61	-1	1	1	0	0	1	1	1	1
Clarke, Virginia, US	51043	Virginia	2020-04-19	2020-03-30	2020-05-29	1	1	4.10424789657295	3.71336714451839	57	45.2857142857143	71.3396348305612	79.65830018	Sunday	14619	20	-40	2020-04-04	2020-03-15	2020-06-18	2020-04-19	15	35	-60	0	1	1	0	0	1	1	0	1
Clarke, Virginia, US	51043	Virginia	2020-04-20	2020-03-30	2020-05-29	1	1	4.10424789657295	4.00652770855931	43	43.5714285714286	71.3396348305612	79.65830018	Monday	14619	21	-39	2020-04-04	2020-03-15	2020-06-18	2020-04-19	16	36	-59	1	1	1	0	1	1	1	0	1
Clarke, Virginia, US	51043	Virginia	2020-04-21	2020-03-30	2020-05-29	1	1	4.10424789657295	4.10424789657295	37	42.7142857142857	71.3396348305612	79.65830018	Tuesday	14619	22	-38	2020-04-04	2020-03-15	2020-06-18	2020-04-19	17	37	-58	2	1	1	0	1	1	1	0	1
Clarke, Virginia, US	51043	Virginia	2020-04-22	2020-03-30	2020-05-29	1	1	4.10424789657295	4.10424789657295	36	42.2857142857143	71.3396348305612	79.65830018	Wednesday	14619	23	-37	2020-04-04	2020-03-15	2020-06-18	2020-04-19	18	38	-57	3	1	1	0	1	1	1	0	1
Clarke, Virginia, US	51043	Virginia	2020-04-23	2020-03-30	2020-05-29	1	1	4.78828921266845	4.20196808458659	42	43	71.3396348305612	79.65830018	Thursday	14619	24	-36	2020-04-04	2020-03-15	2020-06-18	2020-04-19	19	39	-56	4	1	1	0	1	1	1	0	1
Clarke, Virginia, US	51043	Virginia	2020-04-24	2020-03-30	2020-05-29	1	1	4.78828921266845	4.29968827260024	42	44.1428571428571	71.3396348305612	79.65830018	Friday	14619	25	-35	2020-04-04	2020-03-15	2020-06-18	2020-04-19	20	40	-55	5	1	1	0	1	1	1	0	1
Clarke, Virginia, US	51043	Virginia	2020-04-25	2020-03-30	2020-05-29	1	1	4.78828921266845	4.39740846061388	43	42.8571428571429	71.3396348305612	79.65830018	Saturday	14619	26	-34	2020-04-04	2020-03-15	2020-06-18	2020-04-19	21	41	-54	6	1	1	0	1	1	1	0	1
Clarke, Virginia, US	51043	Virginia	2020-04-26	2020-03-30	2020-05-29	1	1	4.78828921266845	4.49512864862752	65	44	71.3396348305612	79.65830018	Sunday	14619	27	-33	2020-04-04	2020-03-15	2020-06-18	2020-04-19	22	42	-53	7	1	1	0	1	1	1	0	1
Clarke, Virginia, US	51043	Virginia	2020-04-27	2020-03-30	2020-05-29	1	1	4.78828921266845	4.59284883664116	40	43.5714285714286	71.3396348305612	79.65830018	Monday	14619	28	-32	2020-04-04	2020-03-15	2020-06-18	2020-04-19	23	43	-52	8	1	1	0	1	1	1	0	1
Clarke, Virginia, US	51043	Virginia	2020-04-28	2020-03-30	2020-05-29	1	1	4.78828921266845	4.6905690246548	37	43.5714285714286	71.3396348305612	79.65830018	Tuesday	14619	29	-31	2020-04-04	2020-03-15	2020-06-18	2020-04-19	24	44	-51	9	1	1	0	1	1	1	0	1
Clarke, Virginia, US	51043	Virginia	2020-04-29	2020-03-30	2020-05-29	1	1	5.47233052876394	4.88600940068209	38	43.8571428571429	71.3396348305612	79.65830018	Wednesday	14619	30	-30	2020-04-04	2020-03-15	2020-06-18	2020-04-19	25	45	-50	10	1	1	0	1	1	1	0	1
Clarke, Virginia, US	51043	Virginia	2020-04-30	2020-03-30	2020-05-29	1	1	5.47233052876394	4.98372958869573	36	43	71.3396348305612	79.65830018	Thursday	14619	31	-29	2020-04-04	2020-03-15	2020-06-18	2020-04-19	26	46	-49	11	1	1	0	1	1	1	0	1
Clarke, Virginia, US	51043	Virginia	2020-05-01	2020-03-30	2020-05-29	1	1	6.15637184485943	5.17916996472301	36	42.1428571428571	71.3396348305612	79.65830018	Friday	14619	32	-28	2020-04-04	2020-03-15	2020-06-18	2020-04-19	27	47	-48	12	1	1	0	1	1	1	0	1
Clarke, Virginia, US	51043	Virginia	2020-05-02	2020-03-30	2020-05-29	1	1	6.84041316095492	5.47233052876394	43	42.1428571428571	71.3396348305612	79.65830018	Saturday	14619	33	-27	2020-04-04	2020-03-15	2020-06-18	2020-04-19	28	48	-47	13	1	1	0	1	1	1	0	1
Clarke, Virginia, US	51043	Virginia	2020-05-03	2020-03-30	2020-05-29	1	1	6.84041316095492	5.76549109280486	50	40	71.3396348305612	79.65830018	Sunday	14619	34	-26	2020-04-04	2020-03-15	2020-06-18	2020-04-19	29	49	-46	14	1	1	0	1	1	1	0	1
Clarke, Virginia, US	51043	Virginia	2020-05-04	2020-03-30	2020-05-29	1	1	6.84041316095492	6.05865165684579	42	40.2857142857143	71.3396348305612	79.65830018	Monday	14619	35	-25	2020-04-04	2020-03-15	2020-06-18	2020-04-19	30	50	-45	15	1	1	0	1	1	1	0	1
Clarke, Virginia, US	51043	Virginia	2020-05-05	2020-03-30	2020-05-29	1	1	8.20849579314591	6.547252596914	43	41.1428571428571	71.3396348305612	79.65830018	Tuesday	14619	36	-24	2020-04-04	2020-03-15	2020-06-18	2020-04-19	31	51	-44	16	1	1	0	1	1	1	0	1
Clarke, Virginia, US	51043	Virginia	2020-05-06	2020-03-30	2020-05-29	1	1	10.2606197414324	7.23129391300949	42	41.7142857142857	71.3396348305612	79.65830018	Wednesday	14619	37	-23	2020-04-04	2020-03-15	2020-06-18	2020-04-19	32	52	-43	17	1	1	0	1	1	1	0	1
Clarke, Virginia, US	51043	Virginia	2020-05-07	2020-03-30	2020-05-29	1	1	10.9446610575279	8.01305541711862	31	41	71.3396348305612	79.65830018	Thursday	14619	38	-22	2020-04-04	2020-03-15	2020-06-18	2020-04-19	33	53	-42	18	1	1	0	1	1	1	0	1
Clarke, Virginia, US	51043	Virginia	2020-05-08	2020-03-30	2020-05-29	1	1	10.9446610575279	8.69709673321412	40	41.5714285714286	71.3396348305612	79.65830018	Friday	14619	39	-21	2020-04-04	2020-03-15	2020-06-18	2020-04-19	34	54	-41	19	1	1	0	1	1	1	0	1
Clarke, Virginia, US	51043	Virginia	2020-05-09	2020-03-30	2020-05-29	1	1	10.9446610575279	9.28341786129597	46	42	71.3396348305612	79.65830018	Saturday	14619	40	-20	2020-04-04	2020-03-15	2020-06-18	2020-04-19	35	55	-40	20	1	1	0	1	1	1	0	1
Clarke, Virginia, US	51043	Virginia	2020-05-10	2020-03-30	2020-05-29	1	1	10.9446610575279	9.86973898937782	57	43	71.3396348305612	79.65830018	Sunday	14619	41	-19	2020-04-04	2020-03-15	2020-06-18	2020-04-19	36	56	-39	21	1	1	0	1	1	1	0	1
Clarke, Virginia, US	51043	Virginia	2020-05-11	2020-03-30	2020-05-29	1	1	10.9446610575279	10.4560601174597	38	42.4285714285714	71.3396348305612	79.65830018	Monday	14619	42	-18	2020-04-04	2020-03-15	2020-06-18	2020-04-19	37	57	-38	22	1	1	0	1	1	1	0	1
Clarke, Virginia, US	51043	Virginia	2020-05-12	2020-03-30	2020-05-29	1	1	10.9446610575279	10.8469408695142	34	41.1428571428571	71.3396348305612	79.65830018	Tuesday	14619	43	-17	2020-04-04	2020-03-15	2020-06-18	2020-04-19	38	58	-37	23	1	1	0	1	1	1	0	1
Clarke, Virginia, US	51043	Virginia	2020-05-13	2020-03-30	2020-05-29	1	1	10.9446610575279	10.9446610575279	32	39.7142857142857	71.3396348305612	79.65830018	Wednesday	14619	44	-16	2020-04-04	2020-03-15	2020-06-18	2020-04-19	39	59	-36	24	1	1	0	1	1	1	0	1
Clarke, Virginia, US	51043	Virginia	2020-05-14	2020-03-30	2020-05-29	1	1	10.9446610575279	10.9446610575279	32	39.8571428571429	71.3396348305612	79.65830018	Thursday	14619	45	-15	2020-04-04	2020-03-15	2020-06-18	2020-04-19	40	60	-35	25	1	1	0	1	1	1	0	1
Clarke, Virginia, US	51043	Virginia	2020-05-15	2020-03-30	2020-05-29	1	1	11.6287023736234	11.0423812455415	29	38.2857142857143	71.3396348305612	79.65830018	Friday	14619	46	-14	2020-04-04	2020-03-15	2020-06-18	2020-04-19	41	61	-34	26	1	1	0	1	1	1	0	1
Clarke, Virginia, US	51043	Virginia	2020-05-16	2020-03-30	2020-05-29	1	1	12.9967850058144	11.3355418095824	33	36.4285714285714	71.3396348305612	79.65830018	Saturday	14619	47	-13	2020-04-04	2020-03-15	2020-06-18	2020-04-19	42	62	-33	27	1	1	0	1	1	1	0	1
Clarke, Virginia, US	51043	Virginia	2020-05-17	2020-03-30	2020-05-29	1	1	12.9967850058144	11.6287023736234	45	34.7142857142857	71.3396348305612	79.65830018	Sunday	14619	48	-12	2020-04-04	2020-03-15	2020-06-18	2020-04-19	43	63	-32	28	1	1	0	1	1	1	0	1
Clarke, Virginia, US	51043	Virginia	2020-05-18	2020-03-30	2020-05-29	1	1	12.3127436897189	11.8241427496507	38	34.7142857142857	71.3396348305612	79.65830018	Monday	14619	49	-11	2020-04-04	2020-03-15	2020-06-18	2020-04-19	44	64	-31	29	1	1	0	1	1	1	0	1
Clarke, Virginia, US	51043	Virginia	2020-05-19	2020-03-30	2020-05-29	1	1	12.9967850058144	12.1173033136916	26	33.5714285714286	71.3396348305612	79.65830018	Tuesday	14619	50	-10	2020-04-04	2020-03-15	2020-06-18	2020-04-19	45	65	-30	30	1	1	0	1	1	1	0	1
Clarke, Virginia, US	51043	Virginia	2020-05-20	2020-03-30	2020-05-29	1	1	12.9967850058144	12.4104638777325	30	33.2857142857143	71.3396348305612	79.65830018	Wednesday	14619	51	-9	2020-04-04	2020-03-15	2020-06-18	2020-04-19	46	66	-29	31	1	1	0	1	1	1	0	1
Clarke, Virginia, US	51043	Virginia	2020-05-21	2020-03-30	2020-05-29	1	1	12.9967850058144	12.7036244417734	23	32	71.3396348305612	79.65830018	Thursday	14619	52	-8	2020-04-04	2020-03-15	2020-06-18	2020-04-19	47	67	-28	32	1	1	0	1	1	1	0	1
Clarke, Virginia, US	51043	Virginia	2020-05-22	2020-03-30	2020-05-29	1	1	14.3648676380053	13.094505193828	14	29.8571428571429	71.3396348305612	79.65830018	Friday	14619	53	-7	2020-04-04	2020-03-15	2020-06-18	2020-04-19	48	68	-27	33	1	1	0	1	1	1	0	1
Clarke, Virginia, US	51043	Virginia	2020-05-23	2020-03-30	2020-05-29	1	1	14.3648676380053	13.2899455698553	42	31.1428571428571	71.3396348305612	79.65830018	Saturday	14619	54	-6	2020-04-04	2020-03-15	2020-06-18	2020-04-19	49	69	-26	34	1	1	0	1	1	1	0	1
Clarke, Virginia, US	51043	Virginia	2020-05-24	2020-03-30	2020-05-29	1	1	14.3648676380053	13.4853859458826	49	31.7142857142857	71.3396348305612	79.65830018	Sunday	14619	55	-5	2020-04-04	2020-03-15	2020-06-18	2020-04-19	50	70	-25	35	1	1	0	1	1	1	0	1
Clarke, Virginia, US	51043	Virginia	2020-05-25	2020-03-30	2020-05-29	1	1	15.0489089541008	13.8762666979371	53	33.8571428571429	71.3396348305612	79.65830018	Monday	14619	56	-4	2020-04-04	2020-03-15	2020-06-18	2020-04-19	51	71	-24	36	1	1	0	1	1	1	0	1
Clarke, Virginia, US	51043	Virginia	2020-05-26	2020-03-30	2020-05-29	1	1	15.0489089541008	14.1694272619781	38	35.5714285714286	71.3396348305612	79.65830018	Tuesday	14619	57	-3	2020-04-04	2020-03-15	2020-06-18	2020-04-19	52	72	-23	37	1	1	0	1	1	1	0	1
Clarke, Virginia, US	51043	Virginia	2020-05-27	2020-03-30	2020-05-29	1	1	15.7329502701963	14.5603080140326	37	36.5714285714286	71.3396348305612	79.65830018	Wednesday	14619	58	-2	2020-04-04	2020-03-15	2020-06-18	2020-04-19	53	73	-22	38	1	1	0	1	1	1	0	1
Clarke, Virginia, US	51043	Virginia	2020-05-28	2020-03-30	2020-05-29	1	1	16.4169915862918	15.0489089541008	31	37.7142857142857	71.3396348305612	79.65830018	Thursday	14619	59	-1	2020-04-04	2020-03-15	2020-06-18	2020-04-19	54	74	-21	39	1	1	0	1	1	1	0	1
Clarke, Virginia, US	51043	Virginia	2020-05-29	2020-03-30	2020-05-29	0	1	17.1010329023873	15.4397897061554	20	38.5714285714286	71.3396348305612	79.65830018	Friday	14619	60	0	2020-04-04	2020-03-15	2020-06-18	2020-04-19	55	75	-20	40	1	1	0	1	1	1	0	1
Clarke, Virginia, US	51043	Virginia	2020-05-30	2020-03-30	2020-05-29	0	1	17.1010329023873	15.83067045821	44	38.8571428571429	71.3396348305612	79.65830018	Saturday	14619	61	1	2020-04-04	2020-03-15	2020-06-18	2020-04-19	56	76	-19	41	1	1	0	1	1	1	0	1
Clarke, Virginia, US	51043	Virginia	2020-05-31	2020-03-30	2020-05-29	0	1	18.4691155345783	16.4169915862918	46	38.4285714285714	71.3396348305612	79.65830018	Sunday	14619	62	2	2020-04-04	2020-03-15	2020-06-18	2020-04-19	57	77	-18	42	1	1	0	1	1	1	0	1
Clarke, Virginia, US	51043	Virginia	2020-06-01	2020-03-30	2020-05-29	0	1	19.1531568506738	17.0033127143737	26	34.5714285714286	71.3396348305612	79.65830018	Monday	14619	63	3	2020-04-04	2020-03-15	2020-06-18	2020-04-19	58	78	-17	43	1	1	0	1	1	1	0	1
Clarke, Virginia, US	51043	Virginia	2020-06-02	2020-03-30	2020-05-29	0	1	19.1531568506738	17.5896338424555	35	34.1428571428571	71.3396348305612	79.65830018	Tuesday	14619	64	4	2020-04-04	2020-03-15	2020-06-18	2020-04-19	59	79	-16	44	1	1	0	1	1	1	0	1
Clarke, Virginia, US	51043	Virginia	2020-06-03	2020-03-30	2020-05-29	0	1	19.8371981667693	18.1759549705374	33	33.5714285714286	71.3396348305612	79.65830018	Wednesday	14619	65	5	2020-04-04	2020-03-15	2020-06-18	2020-04-19	60	80	-15	45	1	1	0	1	1	1	0	1
Clarke, Virginia, US	51043	Virginia	2020-06-04	2020-03-30	2020-05-29	0	1	21.2052807989603	18.8599962866329	43	35.2857142857143	71.3396348305612	79.65830018	Thursday	14619	66	6	2020-04-04	2020-03-15	2020-06-18	2020-04-19	61	81	-14	46	1	1	0	1	1	1	0	1
Clarke, Virginia, US	51043	Virginia	2020-06-05	2020-03-30	2020-05-29	0	1	21.2052807989603	19.4463174147147	36	37.5714285714286	71.3396348305612	79.65830018	Friday	14619	67	7	2020-04-04	2020-03-15	2020-06-18	2020-04-19	62	82	-13	47	1	1	0	1	1	1	0	1
Clarke, Virginia, US	51043	Virginia	2020-06-06	2020-03-30	2020-05-29	0	1	21.2052807989603	20.0326385427966	41	37.1428571428571	71.3396348305612	79.65830018	Saturday	14619	68	8	2020-04-04	2020-03-15	2020-06-18	2020-04-19	63	83	-12	48	1	1	0	1	1	1	0	1
Clarke, Virginia, US	51043	Virginia	2020-06-07	2020-03-30	2020-05-29	0	1	22.5733634311512	20.6189596708784	47	37.2857142857143	71.3396348305612	79.65830018	Sunday	14619	69	9	2020-04-04	2020-03-15	2020-06-18	2020-04-19	64	84	-11	49	1	1	0	1	1	1	0	1
Clarke, Virginia, US	51043	Virginia	2020-06-08	2020-03-30	2020-05-29	0	1	23.9414460633422	21.3030009869739	34	38.4285714285714	71.3396348305612	79.65830018	Monday	14619	70	10	2020-04-04	2020-03-15	2020-06-18	2020-04-19	65	85	-10	50	1	1	0	1	1	1	0	1
Clarke, Virginia, US	51043	Virginia	2020-06-09	2020-03-30	2020-05-29	0	1	23.9414460633422	21.9870423030694	40	39.1428571428571	71.3396348305612	79.65830018	Tuesday	14619	71	11	2020-04-04	2020-03-15	2020-06-18	2020-04-19	66	86	-9	51	1	1	0	1	1	1	0	1
Clarke, Virginia, US	51043	Virginia	2020-06-10	2020-03-30	2020-05-29	0	1	23.9414460633422	22.5733634311512	34	39.2857142857143	71.3396348305612	79.65830018	Wednesday	14619	72	12	2020-04-04	2020-03-15	2020-06-18	2020-04-19	67	87	-8	52	1	1	0	1	1	1	0	1
Clarke, Virginia, US	51043	Virginia	2020-06-11	2020-03-30	2020-05-29	0	1	24.6254873794377	23.0619643712194	33	37.8571428571429	71.3396348305612	79.65830018	Thursday	14619	73	13	2020-04-04	2020-03-15	2020-06-18	2020-04-19	68	88	-7	53	1	1	0	1	1	1	0	1
Clarke, Virginia, US	51043	Virginia	2020-06-12	2020-03-30	2020-05-29	0	1	25.3095286955332	23.6482854993013	19	35.4285714285714	71.3396348305612	79.65830018	Friday	14619	74	14	2020-04-04	2020-03-15	2020-06-18	2020-04-19	69	89	-6	54	1	1	0	1	1	1	0	1
Clarke, Virginia, US	51043	Virginia	2020-06-13	2020-03-30	2020-05-29	0	1	25.3095286955332	24.2346066273832	28	33.5714285714286	71.3396348305612	79.65830018	Saturday	14619	75	15	2020-04-04	2020-03-15	2020-06-18	2020-04-19	70	90	-5	55	1	1	0	1	1	1	0	1
Clarke, Virginia, US	51043	Virginia	2020-06-14	2020-03-30	2020-05-29	0	1	25.9935700116287	24.7232075674514	51	34.1428571428571	71.3396348305612	79.65830018	Sunday	14619	76	16	2020-04-04	2020-03-15	2020-06-18	2020-04-19	71	91	-4	56	1	1	0	1	1	1	0	1
Clarke, Virginia, US	51043	Virginia	2020-06-15	2020-03-30	2020-05-29	0	1	25.9935700116287	25.0163681314923	43	35.4285714285714	71.3396348305612	79.65830018	Monday	14619	77	17	2020-04-04	2020-03-15	2020-06-18	2020-04-19	72	92	-3	57	1	1	0	1	1	1	0	1
Clarke, Virginia, US	51043	Virginia	2020-06-16	2020-03-30	2020-05-29	0	1	27.3616526438197	25.5049690715605	37	35	71.3396348305612	79.65830018	Tuesday	14619	78	18	2020-04-04	2020-03-15	2020-06-18	2020-04-19	73	93	-2	58	1	1	0	1	1	1	0	1
Clarke, Virginia, US	51043	Virginia	2020-06-17	2020-03-30	2020-05-29	0	1	27.3616526438197	25.9935700116287	37	35.4285714285714	71.3396348305612	79.65830018	Wednesday	14619	79	19	2020-04-04	2020-03-15	2020-06-18	2020-04-19	74	94	-1	59	1	1	0	1	1	1	0	1
Clarke, Virginia, US	51043	Virginia	2020-06-18	2020-03-30	2020-05-29	0	1	29.4137765921062	26.6776113277242	42	36.7142857142857	71.3396348305612	79.65830018	Thursday	14619	80	20	2020-04-04	2020-03-15	2020-06-18	2020-04-19	75	95	0	60	1	1	0	1	0	1	0	1
Clarke, Virginia, US	51043	Virginia	2020-06-19	2020-03-30	2020-05-29	0	1	30.0978179082017	27.3616526438197	31	38.4285714285714	71.3396348305612	79.65830018	Friday	14619	81	21	2020-04-04	2020-03-15	2020-06-18	2020-04-19	76	96	1	61	1	1	1	1	0	1	0	1
Clarke, Virginia, US	51043	Virginia	2020-06-20	2020-03-30	2020-05-29	0	1	30.0978179082017	28.0456939599152	43	40.5714285714286	71.3396348305612	79.65830018	Saturday	14619	82	22	2020-04-04	2020-03-15	2020-06-18	2020-04-19	77	97	2	62	1	1	1	1	0	1	0	1
Clarke, Virginia, US	51043	Virginia	2020-06-21	2020-03-30	2020-05-29	0	1	30.7818592242971	28.7297352760107	39	38.8571428571429	71.3396348305612	79.65830018	Sunday	14619	83	23	2020-04-04	2020-03-15	2020-06-18	2020-04-19	78	98	3	63	1	1	1	1	0	1	0	1
Clarke, Virginia, US	51043	Virginia	2020-06-22	2020-03-30	2020-05-29	0	1	31.4659005403926	29.5114967801198	49	39.7142857142857	71.3396348305612	79.65830018	Monday	14619	84	24	2020-04-04	2020-03-15	2020-06-18	2020-04-19	79	99	4	64	1	1	1	1	0	1	0	1
Clarke, Virginia, US	51043	Virginia	2020-06-23	2020-03-30	2020-05-29	0	1	32.8339831725836	30.2932582842289	37	39.7142857142857	71.3396348305612	79.65830018	Tuesday	14619	85	25	2020-04-04	2020-03-15	2020-06-18	2020-04-19	80	100	5	65	1	1	1	1	0	1	0	1
Clarke, Virginia, US	51043	Virginia	2020-06-24	2020-03-30	2020-05-29	0	1	32.8339831725836	31.0750197883381	37	39.7142857142857	71.3396348305612	79.65830018	Wednesday	14619	86	26	2020-04-04	2020-03-15	2020-06-18	2020-04-19	81	101	6	66	1	1	1	1	0	1	0	1
Clarke, Virginia, US	51043	Virginia	2020-06-25	2020-03-30	2020-05-29	0	1	32.1499418564881	31.4659005403926	41	39.5714285714286	71.3396348305612	79.65830018	Thursday	14619	87	27	2020-04-04	2020-03-15	2020-06-18	2020-04-19	82	102	7	67	1	1	1	1	0	1	0	1
Clarke, Virginia, US	51043	Virginia	2020-06-26	2020-03-30	2020-05-29	0	1	32.8339831725836	31.8567812924472	31	39.5714285714286	71.3396348305612	79.65830018	Friday	14619	88	28	2020-04-04	2020-03-15	2020-06-18	2020-04-19	83	103	8	68	1	1	1	1	0	1	0	1
Clarke, Virginia, US	51043	Virginia	2020-06-27	2020-03-30	2020-05-29	0	1	33.5180244886791	32.3453822325154	45	39.8571428571429	71.3396348305612	79.65830018	Saturday	14619	89	29	2020-04-04	2020-03-15	2020-06-18	2020-04-19	84	104	9	69	1	1	1	1	0	1	0	1
Clarke, Virginia, US	51043	Virginia	2020-06-28	2020-03-30	2020-05-29	0	1	33.5180244886791	32.73626298457	53	41.8571428571429	71.3396348305612	79.65830018	Sunday	14619	90	30	2020-04-04	2020-03-15	2020-06-18	2020-04-19	85	105	10	70	1	1	1	1	0	1	0	1
Clarke, Virginia, US	51043	Virginia	2020-06-29	2020-03-30	2020-05-29	0	1	33.5180244886791	33.0294235486109	51	42.1428571428571	71.3396348305612	79.65830018	Monday	14619	91	31	2020-04-04	2020-03-15	2020-06-18	2020-04-19	86	106	11	71	1	1	1	1	0	1	0	1
Clarke, Virginia, US	51043	Virginia	2020-06-30	2020-03-30	2020-05-29	0	1	33.5180244886791	33.1271437366245	41	42.7142857142857	71.3396348305612	79.65830018	Tuesday	14619	92	32	2020-04-04	2020-03-15	2020-06-18	2020-04-19	87	107	12	72	1	1	1	1	0	1	0	1
Clarke, Virginia, US	51043	Virginia	2020-07-01	2020-03-30	2020-05-29	0	1	34.8861071208701	33.4203043006655	31	41.8571428571429	71.3396348305612	79.65830018	Wednesday	14619	93	33	2020-04-04	2020-03-15	2020-06-18	2020-04-19	88	108	13	73	1	1	1	1	0	1	0	1
Clarke, Virginia, US	51043	Virginia	2020-07-02	2020-03-30	2020-05-29	0	1	36.9382310691566	34.104345616761	28	40	71.3396348305612	79.65830018	Thursday	14619	94	34	2020-04-04	2020-03-15	2020-06-18	2020-04-19	89	109	14	74	1	1	1	1	0	1	0	1
Clarke, Virginia, US	51043	Virginia	2020-07-03	2020-03-30	2020-05-29	0	1	36.9382310691566	34.6906667448428	32	40.1428571428571	71.3396348305612	79.65830018	Friday	14619	95	35	2020-04-04	2020-03-15	2020-06-18	2020-04-19	90	110	15	75	1	1	1	1	0	1	0	1
Clarke, Virginia, US	51043	Virginia	2020-07-04	2020-03-30	2020-05-29	0	1	37.6222723852521	35.2769878729247	36	38.8571428571429	71.3396348305612	79.65830018	Saturday	14619	96	36	2020-04-04	2020-03-15	2020-06-18	2020-04-19	91	111	16	76	1	1	1	1	0	1	0	1
Clarke, Virginia, US	51043	Virginia	2020-07-05	2020-03-30	2020-05-29	0	1	38.3063137013476	35.9610291890202	36	36.4285714285714	71.3396348305612	79.65830018	Sunday	14619	97	37	2020-04-04	2020-03-15	2020-06-18	2020-04-19	92	112	17	77	1	1	1	1	0	1	0	1
Clatsop, Oregon, US	41007	Oregon	2020-03-01	2020-03-23	2020-06-19	1	0	0	31.1727399763517	32	33.7142857142857	86.9308763826763	44.67647118	Sunday	40224	-22	-110	2020-03-28	2020-03-08	2020-07-09	2020-05-10	-27	-7	-130	-70	0	0	0	0	1	0	1	0
Clatsop, Oregon, US	41007	Oregon	2020-03-02	2020-03-23	2020-06-19	1	0	0	26.3844507636833	19	30.5714285714286	86.9308763826763	44.67647118	Monday	40224	-21	-109	2020-03-28	2020-03-08	2020-07-09	2020-05-10	-26	-6	-129	-69	0	0	0	0	1	0	1	0
Clatsop, Oregon, US	41007	Oregon	2020-03-03	2020-03-23	2020-06-19	1	0	0	21.4007211749875	17	28.5714285714286	86.9308763826763	44.67647118	Tuesday	40224	-20	-108	2020-03-28	2020-03-08	2020-07-09	2020-05-10	-25	-5	-128	-68	0	0	0	0	1	0	1	0
Clatsop, Oregon, US	41007	Oregon	2020-03-04	2020-03-23	2020-06-19	1	0	0	16.1238310222509	16	26.8571428571429	86.9308763826763	44.67647118	Wednesday	40224	-19	-107	2020-03-28	2020-03-08	2020-07-09	2020-05-10	-24	-4	-127	-67	0	0	0	0	1	0	1	0
Clatsop, Oregon, US	41007	Oregon	2020-03-05	2020-03-23	2020-06-19	1	0	0	10.8469408695142	16	24.5714285714286	86.9308763826763	44.67647118	Thursday	40224	-18	-106	2020-03-28	2020-03-08	2020-07-09	2020-05-10	-23	-3	-126	-66	0	0	0	0	1	0	1	0
Clatsop, Oregon, US	41007	Oregon	2020-03-06	2020-03-23	2020-06-19	1	0	0	5.47233052876394	16	21.7142857142857	86.9308763826763	44.67647118	Friday	40224	-17	-105	2020-03-28	2020-03-08	2020-07-09	2020-05-10	-22	-2	-125	-65	0	0	0	0	1	0	1	0
Clatsop, Oregon, US	41007	Oregon	2020-03-07	2020-03-23	2020-06-19	1	0	0	0	22	19.7142857142857	86.9308763826763	44.67647118	Saturday	40224	-16	-104	2020-03-28	2020-03-08	2020-07-09	2020-05-10	-21	-1	-124	-64	0	0	0	0	1	0	1	0
Clatsop, Oregon, US	41007	Oregon	2020-03-08	2020-03-23	2020-06-19	1	0	0	0	25	18.7142857142857	86.9308763826763	44.67647118	Sunday	40224	-15	-103	2020-03-28	2020-03-08	2020-07-09	2020-05-10	-20	0	-123	-63	0	0	0	0	1	0	1	0
Clatsop, Oregon, US	41007	Oregon	2020-03-09	2020-03-23	2020-06-19	1	0	0	0	22	19.1428571428571	86.9308763826763	44.67647118	Monday	40224	-14	-102	2020-03-28	2020-03-08	2020-07-09	2020-05-10	-19	1	-122	-62	0	1	0	0	1	0	1	1
Clatsop, Oregon, US	41007	Oregon	2020-03-10	2020-03-23	2020-06-19	1	0	0	0	18	19.2857142857143	86.9308763826763	44.67647118	Tuesday	40224	-13	-101	2020-03-28	2020-03-08	2020-07-09	2020-05-10	-18	2	-121	-61	0	1	0	0	1	0	1	1
Clatsop, Oregon, US	41007	Oregon	2020-03-11	2020-03-23	2020-06-19	1	0	0	0	18	19.5714285714286	86.9308763826763	44.67647118	Wednesday	40224	-12	-100	2020-03-28	2020-03-08	2020-07-09	2020-05-10	-17	3	-120	-60	0	1	0	0	1	0	1	1
Clatsop, Oregon, US	41007	Oregon	2020-03-12	2020-03-23	2020-06-19	1	0	0	0	18	19.8571428571429	86.9308763826763	44.67647118	Thursday	40224	-11	-99	2020-03-28	2020-03-08	2020-07-09	2020-05-10	-16	4	-119	-59	0	1	0	0	1	0	1	1
Clatsop, Oregon, US	41007	Oregon	2020-03-13	2020-03-23	2020-06-19	1	0	0	0	17	20	86.9308763826763	44.67647118	Friday	40224	-10	-98	2020-03-28	2020-03-08	2020-07-09	2020-05-10	-15	5	-118	-58	0	1	0	0	1	0	1	1
Clatsop, Oregon, US	41007	Oregon	2020-03-14	2020-03-23	2020-06-19	1	0	0	0	34	21.7142857142857	86.9308763826763	44.67647118	Saturday	40224	-9	-97	2020-03-28	2020-03-08	2020-07-09	2020-05-10	-14	6	-117	-57	0	1	0	0	1	0	1	1
Clatsop, Oregon, US	41007	Oregon	2020-03-15	2020-03-23	2020-06-19	1	0	0	0	31	22.5714285714286	86.9308763826763	44.67647118	Sunday	40224	-8	-96	2020-03-28	2020-03-08	2020-07-09	2020-05-10	-13	7	-116	-56	0	1	0	0	1	0	1	1
Clatsop, Oregon, US	41007	Oregon	2020-03-16	2020-03-23	2020-06-19	1	0	0	0	21	22.4285714285714	86.9308763826763	44.67647118	Monday	40224	-7	-95	2020-03-28	2020-03-08	2020-07-09	2020-05-10	-12	8	-115	-55	0	1	0	0	1	0	1	1
Clatsop, Oregon, US	41007	Oregon	2020-03-17	2020-03-23	2020-06-19	1	0	0	0	33	24.5714285714286	86.9308763826763	44.67647118	Tuesday	40224	-6	-94	2020-03-28	2020-03-08	2020-07-09	2020-05-10	-11	9	-114	-54	0	1	0	0	1	0	1	1
Clatsop, Oregon, US	41007	Oregon	2020-03-18	2020-03-23	2020-06-19	1	0	0	0	28	26	86.9308763826763	44.67647118	Wednesday	40224	-5	-93	2020-03-28	2020-03-08	2020-07-09	2020-05-10	-10	10	-113	-53	0	1	0	0	1	0	1	1
Clatsop, Oregon, US	41007	Oregon	2020-03-19	2020-03-23	2020-06-19	1	0	0	0	27	27.2857142857143	86.9308763826763	44.67647118	Thursday	40224	-4	-92	2020-03-28	2020-03-08	2020-07-09	2020-05-10	-9	11	-112	-52	0	1	0	0	1	0	1	1
Clatsop, Oregon, US	41007	Oregon	2020-03-20	2020-03-23	2020-06-19	1	0	0	0	31	29.2857142857143	86.9308763826763	44.67647118	Friday	40224	-3	-91	2020-03-28	2020-03-08	2020-07-09	2020-05-10	-8	12	-111	-51	0	1	0	0	1	0	1	1
Clatsop, Oregon, US	41007	Oregon	2020-03-21	2020-03-23	2020-06-19	1	0	0	0	42	30.4285714285714	86.9308763826763	44.67647118	Saturday	40224	-2	-90	2020-03-28	2020-03-08	2020-07-09	2020-05-10	-7	13	-110	-50	0	1	0	0	1	0	1	1
Clatsop, Oregon, US	41007	Oregon	2020-03-22	2020-03-23	2020-06-19	1	0	0	0	54	33.7142857142857	86.9308763826763	44.67647118	Sunday	40224	-1	-89	2020-03-28	2020-03-08	2020-07-09	2020-05-10	-6	14	-109	-49	0	1	0	0	1	0	1	1
Clatsop, Oregon, US	41007	Oregon	2020-03-23	2020-03-23	2020-06-19	1	0	0	0	39	36.2857142857143	86.9308763826763	44.67647118	Monday	40224	0	-88	2020-03-28	2020-03-08	2020-07-09	2020-05-10	-5	15	-108	-48	0	1	0	0	1	0	1	1
Clatsop, Oregon, US	41007	Oregon	2020-03-24	2020-03-23	2020-06-19	1	1	0.248607796340493	0.0355153994772133	50	38.7142857142857	86.9308763826763	44.67647118	Tuesday	40224	1	-87	2020-03-28	2020-03-08	2020-07-09	2020-05-10	-4	16	-107	-47	0	1	0	0	1	0	1	1
Clatsop, Oregon, US	41007	Oregon	2020-03-25	2020-03-23	2020-06-19	1	1	0.248607796340493	0.0710307989544266	51	42	86.9308763826763	44.67647118	Wednesday	40224	2	-86	2020-03-28	2020-03-08	2020-07-09	2020-05-10	-3	17	-106	-46	0	1	0	0	1	0	1	1
Clatsop, Oregon, US	41007	Oregon	2020-03-26	2020-03-23	2020-06-19	1	1	0.497215592680986	0.142061597908853	48	45	86.9308763826763	44.67647118	Thursday	40224	3	-85	2020-03-28	2020-03-08	2020-07-09	2020-05-10	-2	18	-105	-45	0	1	0	0	1	0	1	1
Clatsop, Oregon, US	41007	Oregon	2020-03-27	2020-03-23	2020-06-19	1	1	0.497215592680986	0.21309239686328	50	47.7142857142857	86.9308763826763	44.67647118	Friday	40224	4	-84	2020-03-28	2020-03-08	2020-07-09	2020-05-10	-1	19	-104	-44	0	1	0	0	1	0	1	1
Clatsop, Oregon, US	41007	Oregon	2020-03-28	2020-03-23	2020-06-19	1	1	0.74582338902148	0.31963859529492	60	50.2857142857143	86.9308763826763	44.67647118	Saturday	40224	5	-83	2020-03-28	2020-03-08	2020-07-09	2020-05-10	0	20	-103	-43	0	1	0	0	1	0	1	1
Clatsop, Oregon, US	41007	Oregon	2020-03-29	2020-03-23	2020-06-19	1	1	0.74582338902148	0.42618479372656	63	51.5714285714286	86.9308763826763	44.67647118	Sunday	40224	6	-82	2020-03-28	2020-03-08	2020-07-09	2020-05-10	1	21	-102	-42	1	1	0	0	1	1	1	1
Clatsop, Oregon, US	41007	Oregon	2020-03-30	2020-03-23	2020-06-19	1	1	0.74582338902148	0.5327309921582	53	53.5714285714286	86.9308763826763	44.67647118	Monday	40224	7	-81	2020-03-28	2020-03-08	2020-07-09	2020-05-10	2	22	-101	-41	1	1	0	0	1	1	1	1
Clatsop, Oregon, US	41007	Oregon	2020-03-31	2020-03-23	2020-06-19	1	1	0.74582338902148	0.603761791112626	42	52.4285714285714	86.9308763826763	44.67647118	Tuesday	40224	8	-80	2020-03-28	2020-03-08	2020-07-09	2020-05-10	3	23	-100	-40	1	1	0	0	1	1	1	1
Clatsop, Oregon, US	41007	Oregon	2020-04-01	2020-03-23	2020-06-19	1	1	0.74582338902148	0.674792590067053	46	51.7142857142857	86.9308763826763	44.67647118	Wednesday	40224	9	-79	2020-03-28	2020-03-08	2020-07-09	2020-05-10	4	24	-99	-39	1	1	0	0	1	1	1	1
Clatsop, Oregon, US	41007	Oregon	2020-04-02	2020-03-23	2020-06-19	1	1	0.74582338902148	0.710307989544266	43	51	86.9308763826763	44.67647118	Thursday	40224	10	-78	2020-03-28	2020-03-08	2020-07-09	2020-05-10	5	25	-98	-38	1	1	0	0	1	1	1	1
Clatsop, Oregon, US	41007	Oregon	2020-04-03	2020-03-23	2020-06-19	1	1	0.994431185361973	0.781338788498693	42	49.8571428571429	86.9308763826763	44.67647118	Friday	40224	11	-77	2020-03-28	2020-03-08	2020-07-09	2020-05-10	6	26	-97	-37	1	1	0	0	1	1	1	1
Clatsop, Oregon, US	41007	Oregon	2020-04-04	2020-03-23	2020-06-19	1	1	0.994431185361973	0.816854187975906	56	49.2857142857143	86.9308763826763	44.67647118	Saturday	40224	12	-76	2020-03-28	2020-03-08	2020-07-09	2020-05-10	7	27	-96	-36	1	1	0	0	1	1	1	1
Clatsop, Oregon, US	41007	Oregon	2020-04-05	2020-03-23	2020-06-19	1	1	0.994431185361973	0.85236958745312	62	49.1428571428571	86.9308763826763	44.67647118	Sunday	40224	13	-75	2020-03-28	2020-03-08	2020-07-09	2020-05-10	8	28	-95	-35	1	1	0	0	1	1	1	1
Clatsop, Oregon, US	41007	Oregon	2020-04-06	2020-03-23	2020-06-19	1	1	0.994431185361973	0.887884986930333	43	47.7142857142857	86.9308763826763	44.67647118	Monday	40224	14	-74	2020-03-28	2020-03-08	2020-07-09	2020-05-10	9	29	-94	-34	1	1	0	0	1	1	1	1
Clatsop, Oregon, US	41007	Oregon	2020-04-07	2020-03-23	2020-06-19	1	1	0.994431185361973	0.923400386407546	42	47.7142857142857	86.9308763826763	44.67647118	Tuesday	40224	15	-73	2020-03-28	2020-03-08	2020-07-09	2020-05-10	10	30	-93	-33	1	1	0	0	1	1	1	1
Clatsop, Oregon, US	41007	Oregon	2020-04-08	2020-03-23	2020-06-19	1	1	1.24303898170247	0.994431185361973	35	46.1428571428571	86.9308763826763	44.67647118	Wednesday	40224	16	-72	2020-03-28	2020-03-08	2020-07-09	2020-05-10	11	31	-92	-32	1	1	0	0	1	1	1	1
Clatsop, Oregon, US	41007	Oregon	2020-04-09	2020-03-23	2020-06-19	1	1	1.24303898170247	1.0654619843164	39	45.5714285714286	86.9308763826763	44.67647118	Thursday	40224	17	-71	2020-03-28	2020-03-08	2020-07-09	2020-05-10	12	32	-91	-31	1	1	0	0	1	1	1	1
Clatsop, Oregon, US	41007	Oregon	2020-04-10	2020-03-23	2020-06-19	1	1	1.24303898170247	1.10097738379361	41	45.4285714285714	86.9308763826763	44.67647118	Friday	40224	18	-70	2020-03-28	2020-03-08	2020-07-09	2020-05-10	13	33	-90	-30	1	1	0	0	1	1	1	1
Clatsop, Oregon, US	41007	Oregon	2020-04-11	2020-03-23	2020-06-19	1	1	1.49164677804296	1.17200818274804	49	44.4285714285714	86.9308763826763	44.67647118	Saturday	40224	19	-69	2020-03-28	2020-03-08	2020-07-09	2020-05-10	14	34	-89	-29	1	1	0	0	1	1	1	1
Clatsop, Oregon, US	41007	Oregon	2020-04-12	2020-03-23	2020-06-19	1	1	1.49164677804296	1.24303898170247	60	44.1428571428571	86.9308763826763	44.67647118	Sunday	40224	20	-68	2020-03-28	2020-03-08	2020-07-09	2020-05-10	15	35	-88	-28	1	1	0	0	1	1	1	1
Clatsop, Oregon, US	41007	Oregon	2020-04-13	2020-03-23	2020-06-19	1	1	1.49164677804296	1.31406978065689	45	44.4285714285714	86.9308763826763	44.67647118	Monday	40224	21	-67	2020-03-28	2020-03-08	2020-07-09	2020-05-10	16	36	-87	-27	1	1	0	0	1	1	1	1
Clatsop, Oregon, US	41007	Oregon	2020-04-14	2020-03-23	2020-06-19	1	1	1.49164677804296	1.38510057961132	42	44.4285714285714	86.9308763826763	44.67647118	Tuesday	40224	22	-66	2020-03-28	2020-03-08	2020-07-09	2020-05-10	17	37	-86	-26	1	1	0	0	1	1	1	1
Clatsop, Oregon, US	41007	Oregon	2020-04-15	2020-03-23	2020-06-19	1	1	1.49164677804296	1.42061597908853	32	44	86.9308763826763	44.67647118	Wednesday	40224	23	-65	2020-03-28	2020-03-08	2020-07-09	2020-05-10	18	38	-85	-25	1	1	0	0	1	1	1	1
Clatsop, Oregon, US	41007	Oregon	2020-04-16	2020-03-23	2020-06-19	1	1	1.49164677804296	1.45613137856575	35	43.4285714285714	86.9308763826763	44.67647118	Thursday	40224	24	-64	2020-03-28	2020-03-08	2020-07-09	2020-05-10	19	39	-84	-24	1	1	0	0	1	1	1	1
Clatsop, Oregon, US	41007	Oregon	2020-04-17	2020-03-23	2020-06-19	1	1	1.49164677804296	1.49164677804296	33	42.2857142857143	86.9308763826763	44.67647118	Friday	40224	25	-63	2020-03-28	2020-03-08	2020-07-09	2020-05-10	20	40	-83	-23	1	1	0	0	1	1	1	1
Clatsop, Oregon, US	41007	Oregon	2020-04-18	2020-03-23	2020-06-19	1	1	1.49164677804296	1.49164677804296	51	42.5714285714286	86.9308763826763	44.67647118	Saturday	40224	26	-62	2020-03-28	2020-03-08	2020-07-09	2020-05-10	21	41	-82	-22	1	1	0	0	1	1	1	1
Clatsop, Oregon, US	41007	Oregon	2020-04-19	2020-03-23	2020-06-19	1	1	1.49164677804296	1.49164677804296	51	41.2857142857143	86.9308763826763	44.67647118	Sunday	40224	27	-61	2020-03-28	2020-03-08	2020-07-09	2020-05-10	22	42	-81	-21	1	1	0	0	1	1	1	1
Clatsop, Oregon, US	41007	Oregon	2020-04-20	2020-03-23	2020-06-19	1	1	1.49164677804296	1.49164677804296	33	39.5714285714286	86.9308763826763	44.67647118	Monday	40224	28	-60	2020-03-28	2020-03-08	2020-07-09	2020-05-10	23	43	-80	-20	1	1	0	0	1	1	1	1
Clatsop, Oregon, US	41007	Oregon	2020-04-21	2020-03-23	2020-06-19	1	1	1.49164677804296	1.49164677804296	35	38.5714285714286	86.9308763826763	44.67647118	Tuesday	40224	29	-59	2020-03-28	2020-03-08	2020-07-09	2020-05-10	24	44	-79	-19	1	1	0	0	1	1	1	1
Clatsop, Oregon, US	41007	Oregon	2020-04-22	2020-03-23	2020-06-19	1	1	1.49164677804296	1.49164677804296	45	40.4285714285714	86.9308763826763	44.67647118	Wednesday	40224	30	-58	2020-03-28	2020-03-08	2020-07-09	2020-05-10	25	45	-78	-18	1	1	0	0	1	1	1	1
Clatsop, Oregon, US	41007	Oregon	2020-04-23	2020-03-23	2020-06-19	1	1	1.49164677804296	1.49164677804296	38	40.8571428571429	86.9308763826763	44.67647118	Thursday	40224	31	-57	2020-03-28	2020-03-08	2020-07-09	2020-05-10	26	46	-77	-17	1	1	0	0	1	1	1	1
Clatsop, Oregon, US	41007	Oregon	2020-04-24	2020-03-23	2020-06-19	1	1	1.49164677804296	1.49164677804296	33	40.8571428571429	86.9308763826763	44.67647118	Friday	40224	32	-56	2020-03-28	2020-03-08	2020-07-09	2020-05-10	27	47	-76	-16	1	1	0	0	1	1	1	1
Clatsop, Oregon, US	41007	Oregon	2020-04-25	2020-03-23	2020-06-19	1	1	1.49164677804296	1.49164677804296	49	40.5714285714286	86.9308763826763	44.67647118	Saturday	40224	33	-55	2020-03-28	2020-03-08	2020-07-09	2020-05-10	28	48	-75	-15	1	1	0	0	1	1	1	1
Clatsop, Oregon, US	41007	Oregon	2020-04-26	2020-03-23	2020-06-19	1	1	1.49164677804296	1.49164677804296	50	40.4285714285714	86.9308763826763	44.67647118	Sunday	40224	34	-54	2020-03-28	2020-03-08	2020-07-09	2020-05-10	29	49	-74	-14	1	1	0	0	1	1	1	1
Clatsop, Oregon, US	41007	Oregon	2020-04-27	2020-03-23	2020-06-19	1	1	1.49164677804296	1.49164677804296	33	40.4285714285714	86.9308763826763	44.67647118	Monday	40224	35	-53	2020-03-28	2020-03-08	2020-07-09	2020-05-10	30	50	-73	-13	1	1	0	0	1	1	1	1
Clatsop, Oregon, US	41007	Oregon	2020-04-28	2020-03-23	2020-06-19	1	1	1.49164677804296	1.49164677804296	32	40	86.9308763826763	44.67647118	Tuesday	40224	36	-52	2020-03-28	2020-03-08	2020-07-09	2020-05-10	31	51	-72	-12	1	1	0	0	1	1	1	1
Clatsop, Oregon, US	41007	Oregon	2020-04-29	2020-03-23	2020-06-19	1	1	1.49164677804296	1.49164677804296	39	39.1428571428571	86.9308763826763	44.67647118	Wednesday	40224	37	-51	2020-03-28	2020-03-08	2020-07-09	2020-05-10	32	52	-71	-11	1	1	0	0	1	1	1	1
Clatsop, Oregon, US	41007	Oregon	2020-04-30	2020-03-23	2020-06-19	1	1	1.49164677804296	1.49164677804296	31	38.1428571428571	86.9308763826763	44.67647118	Thursday	40224	38	-50	2020-03-28	2020-03-08	2020-07-09	2020-05-10	33	53	-70	-10	1	1	0	0	1	1	1	1
Clatsop, Oregon, US	41007	Oregon	2020-05-01	2020-03-23	2020-06-19	1	1	1.74025457438345	1.52716217752017	24	36.8571428571429	86.9308763826763	44.67647118	Friday	40224	39	-49	2020-03-28	2020-03-08	2020-07-09	2020-05-10	34	54	-69	-9	1	1	0	0	1	1	1	1
Clatsop, Oregon, US	41007	Oregon	2020-05-02	2020-03-23	2020-06-19	1	1	1.74025457438345	1.56267757699739	47	36.5714285714286	86.9308763826763	44.67647118	Saturday	40224	40	-48	2020-03-28	2020-03-08	2020-07-09	2020-05-10	35	55	-68	-8	1	1	0	0	1	1	1	1
Clatsop, Oregon, US	41007	Oregon	2020-05-03	2020-03-23	2020-06-19	1	1	1.74025457438345	1.5981929764746	48	36.2857142857143	86.9308763826763	44.67647118	Sunday	40224	41	-47	2020-03-28	2020-03-08	2020-07-09	2020-05-10	36	56	-67	-7	1	1	0	0	1	1	1	1
Clatsop, Oregon, US	41007	Oregon	2020-05-04	2020-03-23	2020-06-19	1	1	1.98886237072395	1.66922377542903	38	37	86.9308763826763	44.67647118	Monday	40224	42	-46	2020-03-28	2020-03-08	2020-07-09	2020-05-10	37	57	-66	-6	1	1	0	0	1	1	1	1
Clatsop, Oregon, US	41007	Oregon	2020-05-05	2020-03-23	2020-06-19	1	1	4.22633253778838	2.05989316967837	31	36.8571428571429	86.9308763826763	44.67647118	Tuesday	40224	43	-45	2020-03-28	2020-03-08	2020-07-09	2020-05-10	38	58	-65	-5	1	1	0	0	1	1	1	1
Clatsop, Oregon, US	41007	Oregon	2020-05-06	2020-03-23	2020-06-19	1	1	4.22633253778838	2.45056256392772	36	36.4285714285714	86.9308763826763	44.67647118	Wednesday	40224	44	-44	2020-03-28	2020-03-08	2020-07-09	2020-05-10	39	59	-64	-4	1	1	0	0	1	1	1	1
Clatsop, Oregon, US	41007	Oregon	2020-05-07	2020-03-23	2020-06-19	1	1	4.47494033412888	2.87674735765428	27	35.8571428571429	86.9308763826763	44.67647118	Thursday	40224	45	-43	2020-03-28	2020-03-08	2020-07-09	2020-05-10	40	60	-63	-3	1	1	0	0	1	1	1	1
Clatsop, Oregon, US	41007	Oregon	2020-05-08	2020-03-23	2020-06-19	1	1	6.71241050119332	3.58705534719855	22	35.5714285714286	86.9308763826763	44.67647118	Friday	40224	46	-42	2020-03-28	2020-03-08	2020-07-09	2020-05-10	41	61	-62	-2	1	1	0	0	1	1	1	1
Clatsop, Oregon, US	41007	Oregon	2020-05-09	2020-03-23	2020-06-19	1	1	6.96101829753381	4.33287873622003	38	34.2857142857143	86.9308763826763	44.67647118	Saturday	40224	47	-41	2020-03-28	2020-03-08	2020-07-09	2020-05-10	42	62	-61	-1	1	1	0	0	1	1	1	1
Clatsop, Oregon, US	41007	Oregon	2020-05-10	2020-03-23	2020-06-19	1	1	7.2096260938743	5.11421752471872	45	33.8571428571429	86.9308763826763	44.67647118	Sunday	40224	48	-40	2020-03-28	2020-03-08	2020-07-09	2020-05-10	43	63	-60	0	1	1	0	0	1	1	0	1
Clatsop, Oregon, US	41007	Oregon	2020-05-11	2020-03-23	2020-06-19	1	1	8.20405727923628	6.00210251164905	42	34.4285714285714	86.9308763826763	44.67647118	Monday	40224	49	-39	2020-03-28	2020-03-08	2020-07-09	2020-05-10	44	64	-59	1	1	1	0	1	1	1	0	1
Clatsop, Oregon, US	41007	Oregon	2020-05-12	2020-03-23	2020-06-19	1	1	8.45266507557677	6.60586430276168	35	35	86.9308763826763	44.67647118	Tuesday	40224	50	-38	2020-03-28	2020-03-08	2020-07-09	2020-05-10	45	65	-58	2	1	1	0	1	1	1	0	1
Clatsop, Oregon, US	41007	Oregon	2020-05-13	2020-03-23	2020-06-19	1	1	9.19848846459825	7.31617229230594	40	35.5714285714286	86.9308763826763	44.67647118	Wednesday	40224	51	-37	2020-03-28	2020-03-08	2020-07-09	2020-05-10	46	66	-57	3	1	1	0	1	1	1	0	1
Clatsop, Oregon, US	41007	Oregon	2020-05-14	2020-03-23	2020-06-19	1	1	8.94988066825776	7.95544948289578	36	36.8571428571429	86.9308763826763	44.67647118	Thursday	40224	52	-36	2020-03-28	2020-03-08	2020-07-09	2020-05-10	47	67	-56	4	1	1	0	1	1	1	0	1
Clatsop, Oregon, US	41007	Oregon	2020-05-15	2020-03-23	2020-06-19	1	1	8.94988066825776	8.2750880781907	23	37	86.9308763826763	44.67647118	Friday	40224	53	-35	2020-03-28	2020-03-08	2020-07-09	2020-05-10	48	68	-55	5	1	1	0	1	1	1	0	1
Clatsop, Oregon, US	41007	Oregon	2020-05-16	2020-03-23	2020-06-19	1	1	9.19848846459825	8.59472667348562	45	38	86.9308763826763	44.67647118	Saturday	40224	54	-34	2020-03-28	2020-03-08	2020-07-09	2020-05-10	49	69	-54	6	1	1	0	1	1	1	0	1
Clatsop, Oregon, US	41007	Oregon	2020-05-17	2020-03-23	2020-06-19	1	1	9.19848846459825	8.87884986930333	42	37.5714285714286	86.9308763826763	44.67647118	Sunday	40224	55	-33	2020-03-28	2020-03-08	2020-07-09	2020-05-10	50	70	-53	7	1	1	0	1	1	1	0	1
Clatsop, Oregon, US	41007	Oregon	2020-05-18	2020-03-23	2020-06-19	1	1	9.44709626093874	9.0564268666894	25	35.1428571428571	86.9308763826763	44.67647118	Monday	40224	56	-32	2020-03-28	2020-03-08	2020-07-09	2020-05-10	51	71	-52	8	1	1	0	1	1	1	0	1
Clatsop, Oregon, US	41007	Oregon	2020-05-19	2020-03-23	2020-06-19	1	1	9.44709626093874	9.19848846459825	27	34	86.9308763826763	44.67647118	Tuesday	40224	57	-31	2020-03-28	2020-03-08	2020-07-09	2020-05-10	52	72	-51	9	1	1	0	1	1	1	0	1
Clatsop, Oregon, US	41007	Oregon	2020-05-20	2020-03-23	2020-06-19	1	1	10.4415274463007	9.37606546198432	32	32.8571428571429	86.9308763826763	44.67647118	Wednesday	40224	58	-30	2020-03-28	2020-03-08	2020-07-09	2020-05-10	53	73	-50	10	1	1	0	1	1	1	0	1
Clatsop, Oregon, US	41007	Oregon	2020-05-21	2020-03-23	2020-06-19	1	1	10.4415274463007	9.5891578588476	33	32.4285714285714	86.9308763826763	44.67647118	Thursday	40224	59	-29	2020-03-28	2020-03-08	2020-07-09	2020-05-10	54	74	-49	11	1	1	0	1	1	1	0	1
Clatsop, Oregon, US	41007	Oregon	2020-05-22	2020-03-23	2020-06-19	1	1	10.9387430389817	9.8732810546653	25	32.7142857142857	86.9308763826763	44.67647118	Friday	40224	60	-28	2020-03-28	2020-03-08	2020-07-09	2020-05-10	55	75	-48	12	1	1	0	1	1	1	0	1
Clatsop, Oregon, US	41007	Oregon	2020-05-23	2020-03-23	2020-06-19	1	1	11.1873508353222	10.157404250483	36	31.4285714285714	86.9308763826763	44.67647118	Saturday	40224	61	-27	2020-03-28	2020-03-08	2020-07-09	2020-05-10	56	76	-47	13	1	1	0	1	1	1	0	1
Clatsop, Oregon, US	41007	Oregon	2020-05-24	2020-03-23	2020-06-19	1	1	11.1873508353222	10.4415274463007	44	31.7142857142857	86.9308763826763	44.67647118	Sunday	40224	62	-26	2020-03-28	2020-03-08	2020-07-09	2020-05-10	57	77	-46	14	1	1	0	1	1	1	0	1
Clatsop, Oregon, US	41007	Oregon	2020-05-25	2020-03-23	2020-06-19	1	1	11.1873508353222	10.6901352426412	43	34.2857142857143	86.9308763826763	44.67647118	Monday	40224	63	-25	2020-03-28	2020-03-08	2020-07-09	2020-05-10	58	78	-45	15	1	1	0	1	1	1	0	1
Clatsop, Oregon, US	41007	Oregon	2020-05-26	2020-03-23	2020-06-19	1	1	11.1873508353222	10.9387430389817	21	33.4285714285714	86.9308763826763	44.67647118	Tuesday	40224	64	-24	2020-03-28	2020-03-08	2020-07-09	2020-05-10	59	79	-44	16	1	1	0	1	1	1	0	1
Clatsop, Oregon, US	41007	Oregon	2020-05-27	2020-03-23	2020-06-19	1	1	11.1873508353222	11.0452892374133	28	32.8571428571429	86.9308763826763	44.67647118	Wednesday	40224	65	-23	2020-03-28	2020-03-08	2020-07-09	2020-05-10	60	80	-43	17	1	1	0	1	1	1	0	1
Clatsop, Oregon, US	41007	Oregon	2020-05-28	2020-03-23	2020-06-19	1	1	11.1873508353222	11.151835435845	24	31.5714285714286	86.9308763826763	44.67647118	Thursday	40224	66	-22	2020-03-28	2020-03-08	2020-07-09	2020-05-10	61	81	-42	18	1	1	0	1	1	1	0	1
Clatsop, Oregon, US	41007	Oregon	2020-05-29	2020-03-23	2020-06-19	1	1	11.1873508353222	11.1873508353222	22	31.1428571428571	86.9308763826763	44.67647118	Friday	40224	67	-21	2020-03-28	2020-03-08	2020-07-09	2020-05-10	62	82	-41	19	1	1	0	1	1	1	0	1
Clatsop, Oregon, US	41007	Oregon	2020-05-30	2020-03-23	2020-06-19	1	1	11.1873508353222	11.1873508353222	38	31.4285714285714	86.9308763826763	44.67647118	Saturday	40224	68	-20	2020-03-28	2020-03-08	2020-07-09	2020-05-10	63	83	-40	20	1	1	0	1	1	1	0	1
Clatsop, Oregon, US	41007	Oregon	2020-05-31	2020-03-23	2020-06-19	1	1	11.1873508353222	11.1873508353222	40	30.8571428571429	86.9308763826763	44.67647118	Sunday	40224	69	-19	2020-03-28	2020-03-08	2020-07-09	2020-05-10	64	84	-39	21	1	1	0	1	1	1	0	1
Clatsop, Oregon, US	41007	Oregon	2020-06-01	2020-03-23	2020-06-19	1	1	11.1873508353222	11.1873508353222	27	28.5714285714286	86.9308763826763	44.67647118	Monday	40224	70	-18	2020-03-28	2020-03-08	2020-07-09	2020-05-10	65	85	-38	22	1	1	0	1	1	1	0	1
Clatsop, Oregon, US	41007	Oregon	2020-06-02	2020-03-23	2020-06-19	1	1	11.1873508353222	11.1873508353222	27	29.4285714285714	86.9308763826763	44.67647118	Tuesday	40224	71	-17	2020-03-28	2020-03-08	2020-07-09	2020-05-10	66	86	-37	23	1	1	0	1	1	1	0	1
Clatsop, Oregon, US	41007	Oregon	2020-06-03	2020-03-23	2020-06-19	1	1	11.1873508353222	11.1873508353222	18	28	86.9308763826763	44.67647118	Wednesday	40224	72	-16	2020-03-28	2020-03-08	2020-07-09	2020-05-10	67	87	-36	24	1	1	0	1	1	1	0	1
Clatsop, Oregon, US	41007	Oregon	2020-06-04	2020-03-23	2020-06-19	1	1	11.1873508353222	11.1873508353222	20	27.4285714285714	86.9308763826763	44.67647118	Thursday	40224	73	-15	2020-03-28	2020-03-08	2020-07-09	2020-05-10	68	88	-35	25	1	1	0	1	1	1	0	1
Clatsop, Oregon, US	41007	Oregon	2020-06-05	2020-03-23	2020-06-19	1	1	11.1873508353222	11.1873508353222	20	27.1428571428571	86.9308763826763	44.67647118	Friday	40224	74	-14	2020-03-28	2020-03-08	2020-07-09	2020-05-10	69	89	-34	26	1	1	0	1	1	1	0	1
Clatsop, Oregon, US	41007	Oregon	2020-06-06	2020-03-23	2020-06-19	1	1	11.1873508353222	11.1873508353222	34	26.5714285714286	86.9308763826763	44.67647118	Saturday	40224	75	-13	2020-03-28	2020-03-08	2020-07-09	2020-05-10	70	90	-33	27	1	1	0	1	1	1	0	1
Clatsop, Oregon, US	41007	Oregon	2020-06-07	2020-03-23	2020-06-19	1	1	11.1873508353222	11.1873508353222	36	26	86.9308763826763	44.67647118	Sunday	40224	76	-12	2020-03-28	2020-03-08	2020-07-09	2020-05-10	71	91	-32	28	1	1	0	1	1	1	0	1
Clatsop, Oregon, US	41007	Oregon	2020-06-08	2020-03-23	2020-06-19	1	1	11.1873508353222	11.1873508353222	24	25.5714285714286	86.9308763826763	44.67647118	Monday	40224	77	-11	2020-03-28	2020-03-08	2020-07-09	2020-05-10	72	92	-31	29	1	1	0	1	1	1	0	1
Clatsop, Oregon, US	41007	Oregon	2020-06-09	2020-03-23	2020-06-19	1	1	11.1873508353222	11.1873508353222	31	26.1428571428571	86.9308763826763	44.67647118	Tuesday	40224	78	-10	2020-03-28	2020-03-08	2020-07-09	2020-05-10	73	93	-30	30	1	1	0	1	1	1	0	1
Clatsop, Oregon, US	41007	Oregon	2020-06-10	2020-03-23	2020-06-19	1	1	11.1873508353222	11.1873508353222	27	27.4285714285714	86.9308763826763	44.67647118	Wednesday	40224	79	-9	2020-03-28	2020-03-08	2020-07-09	2020-05-10	74	94	-29	31	1	1	0	1	1	1	0	1
Clatsop, Oregon, US	41007	Oregon	2020-06-11	2020-03-23	2020-06-19	1	1	11.4359586316627	11.2228662347994	29	28.7142857142857	86.9308763826763	44.67647118	Thursday	40224	80	-8	2020-03-28	2020-03-08	2020-07-09	2020-05-10	75	95	-28	32	1	1	0	1	1	1	0	1
Clatsop, Oregon, US	41007	Oregon	2020-06-12	2020-03-23	2020-06-19	1	1	11.4359586316627	11.2583816342766	18	28.4285714285714	86.9308763826763	44.67647118	Friday	40224	81	-7	2020-03-28	2020-03-08	2020-07-09	2020-05-10	76	96	-27	33	1	1	0	1	1	1	0	1
Clatsop, Oregon, US	41007	Oregon	2020-06-13	2020-03-23	2020-06-19	1	1	11.4359586316627	11.2938970337538	32	28.1428571428571	86.9308763826763	44.67647118	Saturday	40224	82	-6	2020-03-28	2020-03-08	2020-07-09	2020-05-10	77	97	-26	34	1	1	0	1	1	1	0	1
Clatsop, Oregon, US	41007	Oregon	2020-06-14	2020-03-23	2020-06-19	1	1	11.4359586316627	11.329412433231	39	28.5714285714286	86.9308763826763	44.67647118	Sunday	40224	83	-5	2020-03-28	2020-03-08	2020-07-09	2020-05-10	78	98	-25	35	1	1	0	1	1	1	0	1
Clatsop, Oregon, US	41007	Oregon	2020-06-15	2020-03-23	2020-06-19	1	1	11.4359586316627	11.3649278327083	36	30.2857142857143	86.9308763826763	44.67647118	Monday	40224	84	-4	2020-03-28	2020-03-08	2020-07-09	2020-05-10	79	99	-24	36	1	1	0	1	1	1	0	1
Clatsop, Oregon, US	41007	Oregon	2020-06-16	2020-03-23	2020-06-19	1	1	11.4359586316627	11.4004432321855	33	30.5714285714286	86.9308763826763	44.67647118	Tuesday	40224	85	-3	2020-03-28	2020-03-08	2020-07-09	2020-05-10	80	100	-23	37	1	1	0	1	1	1	0	1
Clatsop, Oregon, US	41007	Oregon	2020-06-17	2020-03-23	2020-06-19	1	1	11.4359586316627	11.4359586316627	32	31.2857142857143	86.9308763826763	44.67647118	Wednesday	40224	86	-2	2020-03-28	2020-03-08	2020-07-09	2020-05-10	81	101	-22	38	1	1	0	1	1	1	0	1
Clatsop, Oregon, US	41007	Oregon	2020-06-18	2020-03-23	2020-06-19	1	1	11.4359586316627	11.4359586316627	30	31.4285714285714	86.9308763826763	44.67647118	Thursday	40224	87	-1	2020-03-28	2020-03-08	2020-07-09	2020-05-10	82	102	-21	39	1	1	0	1	1	1	0	1
Clatsop, Oregon, US	41007	Oregon	2020-06-19	2020-03-23	2020-06-19	0	1	11.4359586316627	11.4359586316627	30	33.1428571428571	86.9308763826763	44.67647118	Friday	40224	88	0	2020-03-28	2020-03-08	2020-07-09	2020-05-10	83	103	-20	40	1	1	0	1	1	1	0	1
Clatsop, Oregon, US	41007	Oregon	2020-06-20	2020-03-23	2020-06-19	0	1	11.4359586316627	11.4359586316627	39	34.1428571428571	86.9308763826763	44.67647118	Saturday	40224	89	1	2020-03-28	2020-03-08	2020-07-09	2020-05-10	84	104	-19	41	1	1	0	1	1	1	0	1
Clatsop, Oregon, US	41007	Oregon	2020-06-21	2020-03-23	2020-06-19	0	1	11.4359586316627	11.4359586316627	39	34.1428571428571	86.9308763826763	44.67647118	Sunday	40224	90	2	2020-03-28	2020-03-08	2020-07-09	2020-05-10	85	105	-18	42	1	1	0	1	1	1	0	1
Clatsop, Oregon, US	41007	Oregon	2020-06-22	2020-03-23	2020-06-19	0	1	11.4359586316627	11.4359586316627	24	32.4285714285714	86.9308763826763	44.67647118	Monday	40224	91	3	2020-03-28	2020-03-08	2020-07-09	2020-05-10	86	106	-17	43	1	1	0	1	1	1	0	1
Clatsop, Oregon, US	41007	Oregon	2020-06-23	2020-03-23	2020-06-19	0	1	11.4359586316627	11.4359586316627	26	31.4285714285714	86.9308763826763	44.67647118	Tuesday	40224	92	4	2020-03-28	2020-03-08	2020-07-09	2020-05-10	87	107	-16	44	1	1	0	1	1	1	0	1
Clatsop, Oregon, US	41007	Oregon	2020-06-24	2020-03-23	2020-06-19	0	1	11.6845664280032	11.4714740311399	25	30.4285714285714	86.9308763826763	44.67647118	Wednesday	40224	93	5	2020-03-28	2020-03-08	2020-07-09	2020-05-10	88	108	-15	45	1	1	0	1	1	1	0	1
Clatsop, Oregon, US	41007	Oregon	2020-06-25	2020-03-23	2020-06-19	0	1	11.9331742243437	11.5425048300943	24	29.5714285714286	86.9308763826763	44.67647118	Thursday	40224	94	6	2020-03-28	2020-03-08	2020-07-09	2020-05-10	89	109	-14	46	1	1	0	1	1	1	0	1
Clatsop, Oregon, US	41007	Oregon	2020-06-26	2020-03-23	2020-06-19	0	1	11.9331742243437	11.6135356290488	23	28.5714285714286	86.9308763826763	44.67647118	Friday	40224	95	7	2020-03-28	2020-03-08	2020-07-09	2020-05-10	90	110	-13	47	1	1	0	1	1	1	0	1
Clatsop, Oregon, US	41007	Oregon	2020-06-27	2020-03-23	2020-06-19	0	1	11.9331742243437	11.6845664280032	37	28.2857142857143	86.9308763826763	44.67647118	Saturday	40224	96	8	2020-03-28	2020-03-08	2020-07-09	2020-05-10	91	111	-12	48	1	1	0	1	1	1	0	1
Clatsop, Oregon, US	41007	Oregon	2020-06-28	2020-03-23	2020-06-19	0	1	12.1817820206842	11.7911126264348	42	28.7142857142857	86.9308763826763	44.67647118	Sunday	40224	97	9	2020-03-28	2020-03-08	2020-07-09	2020-05-10	92	112	-11	49	1	1	0	1	1	1	0	1
Clatsop, Oregon, US	41007	Oregon	2020-06-29	2020-03-23	2020-06-19	0	1	12.1817820206842	11.8976588248665	44	31.5714285714286	86.9308763826763	44.67647118	Monday	40224	98	10	2020-03-28	2020-03-08	2020-07-09	2020-05-10	93	113	-10	50	1	1	0	1	1	1	0	1
Clatsop, Oregon, US	41007	Oregon	2020-06-30	2020-03-23	2020-06-19	0	1	11.9331742243437	11.9686896238209	35	32.8571428571429	86.9308763826763	44.67647118	Tuesday	40224	99	11	2020-03-28	2020-03-08	2020-07-09	2020-05-10	94	114	-9	51	1	1	0	1	1	1	0	1
Clatsop, Oregon, US	41007	Oregon	2020-07-01	2020-03-23	2020-06-19	0	1	12.1817820206842	12.0397204227753	29	33.4285714285714	86.9308763826763	44.67647118	Wednesday	40224	100	12	2020-03-28	2020-03-08	2020-07-09	2020-05-10	95	115	-8	52	1	1	0	1	1	1	0	1
Clatsop, Oregon, US	41007	Oregon	2020-07-02	2020-03-23	2020-06-19	0	1	12.1817820206842	12.0752358222525	22	33.1428571428571	86.9308763826763	44.67647118	Thursday	40224	101	13	2020-03-28	2020-03-08	2020-07-09	2020-05-10	96	116	-7	53	1	1	0	1	1	1	0	1
Clatsop, Oregon, US	41007	Oregon	2020-07-03	2020-03-23	2020-06-19	0	1	12.1817820206842	12.1107512217297	29	34	86.9308763826763	44.67647118	Friday	40224	102	14	2020-03-28	2020-03-08	2020-07-09	2020-05-10	97	117	-6	54	1	1	0	1	1	1	0	1
Clatsop, Oregon, US	41007	Oregon	2020-07-04	2020-03-23	2020-06-19	0	1	12.6789976133652	12.2172974201614	40	34.4285714285714	86.9308763826763	44.67647118	Saturday	40224	103	15	2020-03-28	2020-03-08	2020-07-09	2020-05-10	98	118	-5	55	1	1	0	1	1	1	0	1
Clatsop, Oregon, US	41007	Oregon	2020-07-05	2020-03-23	2020-06-19	0	1	12.6789976133652	12.2883282191158	41	34.2857142857143	86.9308763826763	44.67647118	Sunday	40224	104	16	2020-03-28	2020-03-08	2020-07-09	2020-05-10	99	119	-4	56	1	1	0	1	1	1	0	1
Clay, Alabama, US	1027	Alabama	2020-03-01	2020-04-04	2020-04-30	1	0	0	10.5480736447324	33	32.7142857142857	116.991963864639	23.06770671	Sunday	13235	-34	-60	2020-04-09	2020-03-20	2020-05-20	2020-03-21	-39	-19	-80	-20	0	0	0	0	1	0	1	0
Clay, Alabama, US	1027	Alabama	2020-03-02	2020-04-04	2020-04-30	1	0	0	8.84333446982612	22	30.8571428571429	116.991963864639	23.06770671	Monday	13235	-33	-59	2020-04-09	2020-03-20	2020-05-20	2020-03-21	-38	-18	-79	-19	0	0	0	0	1	0	1	0
Clay, Alabama, US	1027	Alabama	2020-03-03	2020-04-04	2020-04-30	1	0	0	7.10307989544266	12	28.4285714285714	116.991963864639	23.06770671	Tuesday	13235	-32	-58	2020-04-09	2020-03-20	2020-05-20	2020-03-21	-37	-17	-78	-18	0	0	0	0	1	0	1	0
Clay, Alabama, US	1027	Alabama	2020-03-04	2020-04-04	2020-04-30	1	0	0	5.36282532105921	19	28	116.991963864639	23.06770671	Wednesday	13235	-31	-57	2020-04-09	2020-03-20	2020-05-20	2020-03-21	-36	-16	-77	-17	0	0	0	0	1	0	1	0
Clay, Alabama, US	1027	Alabama	2020-03-05	2020-04-04	2020-04-30	1	0	0	3.62257074667576	11	25.4285714285714	116.991963864639	23.06770671	Thursday	13235	-30	-56	2020-04-09	2020-03-20	2020-05-20	2020-03-21	-35	-15	-76	-16	0	0	0	0	1	0	1	0
Clay, Alabama, US	1027	Alabama	2020-03-06	2020-04-04	2020-04-30	1	0	0	1.81128537333788	9	21	116.991963864639	23.06770671	Friday	13235	-29	-55	2020-04-09	2020-03-20	2020-05-20	2020-03-21	-34	-14	-75	-15	0	0	0	0	1	0	1	0
Clay, Alabama, US	1027	Alabama	2020-03-07	2020-04-04	2020-04-30	1	0	0	0	20	18	116.991963864639	23.06770671	Saturday	13235	-28	-54	2020-04-09	2020-03-20	2020-05-20	2020-03-21	-33	-13	-74	-14	0	0	0	0	1	0	1	0
Clay, Alabama, US	1027	Alabama	2020-03-08	2020-04-04	2020-04-30	1	0	0	0	41	19.1428571428571	116.991963864639	23.06770671	Sunday	13235	-27	-53	2020-04-09	2020-03-20	2020-05-20	2020-03-21	-32	-12	-73	-13	0	0	0	0	1	0	1	0
Clay, Alabama, US	1027	Alabama	2020-03-09	2020-04-04	2020-04-30	1	0	0	0	24	19.4285714285714	116.991963864639	23.06770671	Monday	13235	-26	-52	2020-04-09	2020-03-20	2020-05-20	2020-03-21	-31	-11	-72	-12	0	0	0	0	1	0	1	0
Clay, Alabama, US	1027	Alabama	2020-03-10	2020-04-04	2020-04-30	1	0	0	0	18	20.2857142857143	116.991963864639	23.06770671	Tuesday	13235	-25	-51	2020-04-09	2020-03-20	2020-05-20	2020-03-21	-30	-10	-71	-11	0	0	0	0	1	0	1	0
Clay, Alabama, US	1027	Alabama	2020-03-11	2020-04-04	2020-04-30	1	0	0	0	21	20.5714285714286	116.991963864639	23.06770671	Wednesday	13235	-24	-50	2020-04-09	2020-03-20	2020-05-20	2020-03-21	-29	-9	-70	-10	0	0	0	0	1	0	1	0
Clay, Alabama, US	1027	Alabama	2020-03-12	2020-04-04	2020-04-30	1	0	0	0	7	20	116.991963864639	23.06770671	Thursday	13235	-23	-49	2020-04-09	2020-03-20	2020-05-20	2020-03-21	-28	-8	-69	-9	0	0	0	0	1	0	1	0
Clay, Alabama, US	1027	Alabama	2020-03-13	2020-04-04	2020-04-30	1	0	0	0	11	20.2857142857143	116.991963864639	23.06770671	Friday	13235	-22	-48	2020-04-09	2020-03-20	2020-05-20	2020-03-21	-27	-7	-68	-8	0	0	0	0	1	0	1	0
Clay, Alabama, US	1027	Alabama	2020-03-14	2020-04-04	2020-04-30	1	0	0	0	24	20.8571428571429	116.991963864639	23.06770671	Saturday	13235	-21	-47	2020-04-09	2020-03-20	2020-05-20	2020-03-21	-26	-6	-67	-7	0	0	0	0	1	0	1	0
Clay, Alabama, US	1027	Alabama	2020-03-15	2020-04-04	2020-04-30	1	0	0	0	35	20	116.991963864639	23.06770671	Sunday	13235	-20	-46	2020-04-09	2020-03-20	2020-05-20	2020-03-21	-25	-5	-66	-6	0	0	0	0	1	0	1	0
Clay, Alabama, US	1027	Alabama	2020-03-16	2020-04-04	2020-04-30	1	0	0	0	12	18.2857142857143	116.991963864639	23.06770671	Monday	13235	-19	-45	2020-04-09	2020-03-20	2020-05-20	2020-03-21	-24	-4	-65	-5	0	0	0	0	1	0	1	0
Clay, Alabama, US	1027	Alabama	2020-03-17	2020-04-04	2020-04-30	1	0	0	0	16	18	116.991963864639	23.06770671	Tuesday	13235	-18	-44	2020-04-09	2020-03-20	2020-05-20	2020-03-21	-23	-3	-64	-4	0	0	0	0	1	0	1	0
Clay, Alabama, US	1027	Alabama	2020-03-18	2020-04-04	2020-04-30	1	0	0	0	21	18	116.991963864639	23.06770671	Wednesday	13235	-17	-43	2020-04-09	2020-03-20	2020-05-20	2020-03-21	-22	-2	-63	-3	0	0	0	0	1	0	1	0
Clay, Alabama, US	1027	Alabama	2020-03-19	2020-04-04	2020-04-30	1	0	0	0	19	19.7142857142857	116.991963864639	23.06770671	Thursday	13235	-16	-42	2020-04-09	2020-03-20	2020-05-20	2020-03-21	-21	-1	-62	-2	0	0	0	0	1	0	1	0
Clay, Alabama, US	1027	Alabama	2020-03-20	2020-04-04	2020-04-30	1	0	0	0	19	20.8571428571429	116.991963864639	23.06770671	Friday	13235	-15	-41	2020-04-09	2020-03-20	2020-05-20	2020-03-21	-20	0	-61	-1	0	0	0	0	1	0	1	0
Clay, Alabama, US	1027	Alabama	2020-03-21	2020-04-04	2020-04-30	1	0	0	0	30	21.7142857142857	116.991963864639	23.06770671	Saturday	13235	-14	-40	2020-04-09	2020-03-20	2020-05-20	2020-03-21	-19	1	-60	0	0	1	0	0	1	0	0	1
Clay, Alabama, US	1027	Alabama	2020-03-22	2020-04-04	2020-04-30	1	0	0	0	51	24	116.991963864639	23.06770671	Sunday	13235	-13	-39	2020-04-09	2020-03-20	2020-05-20	2020-03-21	-18	2	-59	1	0	1	0	1	1	0	0	1
Clay, Alabama, US	1027	Alabama	2020-03-23	2020-04-04	2020-04-30	1	0	0	0	34	27.1428571428571	116.991963864639	23.06770671	Monday	13235	-12	-38	2020-04-09	2020-03-20	2020-05-20	2020-03-21	-17	3	-58	2	0	1	0	1	1	0	0	1
Clay, Alabama, US	1027	Alabama	2020-03-24	2020-04-04	2020-04-30	1	0	0	0	28	28.8571428571429	116.991963864639	23.06770671	Tuesday	13235	-11	-37	2020-04-09	2020-03-20	2020-05-20	2020-03-21	-16	4	-57	3	0	1	0	1	1	0	0	1
Clay, Alabama, US	1027	Alabama	2020-03-25	2020-04-04	2020-04-30	1	0	0.755572346052135	0.107938906578876	18	28.4285714285714	116.991963864639	23.06770671	Wednesday	13235	-10	-36	2020-04-09	2020-03-20	2020-05-20	2020-03-21	-15	5	-56	4	0	1	0	1	1	0	0	1
Clay, Alabama, US	1027	Alabama	2020-03-26	2020-04-04	2020-04-30	1	0	0.755572346052135	0.215877813157753	19	28.4285714285714	116.991963864639	23.06770671	Thursday	13235	-9	-35	2020-04-09	2020-03-20	2020-05-20	2020-03-21	-14	6	-55	5	0	1	0	1	1	0	0	1
Clay, Alabama, US	1027	Alabama	2020-03-27	2020-04-04	2020-04-30	1	0	0.755572346052135	0.323816719736629	21	28.7142857142857	116.991963864639	23.06770671	Friday	13235	-8	-34	2020-04-09	2020-03-20	2020-05-20	2020-03-21	-13	7	-54	6	0	1	0	1	1	0	0	1
Clay, Alabama, US	1027	Alabama	2020-03-28	2020-04-04	2020-04-30	1	0	1.51114469210427	0.539694532894382	33	29.1428571428571	116.991963864639	23.06770671	Saturday	13235	-7	-33	2020-04-09	2020-03-20	2020-05-20	2020-03-21	-12	8	-53	7	0	1	0	1	1	0	0	1
Clay, Alabama, US	1027	Alabama	2020-03-29	2020-04-04	2020-04-30	1	0	1.51114469210427	0.755572346052135	43	28	116.991963864639	23.06770671	Sunday	13235	-6	-32	2020-04-09	2020-03-20	2020-05-20	2020-03-21	-11	9	-52	8	0	1	0	1	1	0	0	1
Clay, Alabama, US	1027	Alabama	2020-03-30	2020-04-04	2020-04-30	1	0	1.51114469210427	0.971450159209887	28	27.1428571428571	116.991963864639	23.06770671	Monday	13235	-5	-31	2020-04-09	2020-03-20	2020-05-20	2020-03-21	-10	10	-51	9	0	1	0	1	1	0	0	1
Clay, Alabama, US	1027	Alabama	2020-03-31	2020-04-04	2020-04-30	1	0	1.51114469210427	1.18732797236764	28	27.1428571428571	116.991963864639	23.06770671	Tuesday	13235	-4	-30	2020-04-09	2020-03-20	2020-05-20	2020-03-21	-9	11	-50	10	0	1	0	1	1	0	0	1
Clay, Alabama, US	1027	Alabama	2020-04-01	2020-04-04	2020-04-30	1	0	1.51114469210427	1.29526687894652	31	29	116.991963864639	23.06770671	Wednesday	13235	-3	-29	2020-04-09	2020-03-20	2020-05-20	2020-03-21	-8	12	-49	11	0	1	0	1	1	0	0	1
Clay, Alabama, US	1027	Alabama	2020-04-02	2020-04-04	2020-04-30	1	0	4.53343407631281	1.8349614118409	23	29.5714285714286	116.991963864639	23.06770671	Thursday	13235	-2	-28	2020-04-09	2020-03-20	2020-05-20	2020-03-21	-7	13	-48	12	0	1	0	1	1	0	0	1
Clay, Alabama, US	1027	Alabama	2020-04-03	2020-04-04	2020-04-30	1	0	6.04457876841708	2.59053375789303	18	29.1428571428571	116.991963864639	23.06770671	Friday	13235	-1	-27	2020-04-09	2020-03-20	2020-05-20	2020-03-21	-6	14	-47	13	0	1	0	1	1	0	0	1
Clay, Alabama, US	1027	Alabama	2020-04-04	2020-04-04	2020-04-30	1	0	6.04457876841708	3.23816719736629	42	30.4285714285714	116.991963864639	23.06770671	Saturday	13235	0	-26	2020-04-09	2020-03-20	2020-05-20	2020-03-21	-5	15	-46	14	0	1	0	1	1	0	0	1
Clay, Alabama, US	1027	Alabama	2020-04-05	2020-04-04	2020-04-30	1	1	6.80015111446921	3.99373954341843	56	32.2857142857143	116.991963864639	23.06770671	Sunday	13235	1	-25	2020-04-09	2020-03-20	2020-05-20	2020-03-21	-4	16	-45	15	0	1	0	1	1	0	0	1
Clay, Alabama, US	1027	Alabama	2020-04-06	2020-04-04	2020-04-30	1	1	6.80015111446921	4.74931188947056	39	33.8571428571429	116.991963864639	23.06770671	Monday	13235	2	-24	2020-04-09	2020-03-20	2020-05-20	2020-03-21	-3	17	-44	16	0	1	0	1	1	0	0	1
Clay, Alabama, US	1027	Alabama	2020-04-07	2020-04-04	2020-04-30	1	1	6.80015111446921	5.50488423552269	28	33.8571428571429	116.991963864639	23.06770671	Tuesday	13235	3	-23	2020-04-09	2020-03-20	2020-05-20	2020-03-21	-2	18	-43	17	0	1	0	1	1	0	0	1
Clay, Alabama, US	1027	Alabama	2020-04-08	2020-04-04	2020-04-30	1	1	7.55572346052135	6.36839548815371	33	34.1428571428571	116.991963864639	23.06770671	Wednesday	13235	4	-22	2020-04-09	2020-03-20	2020-05-20	2020-03-21	-1	19	-42	18	0	1	0	1	1	0	0	1
Clay, Alabama, US	1027	Alabama	2020-04-09	2020-04-04	2020-04-30	1	1	8.31129580657348	6.90809002104809	22	34	116.991963864639	23.06770671	Thursday	13235	5	-21	2020-04-09	2020-03-20	2020-05-20	2020-03-21	0	20	-41	19	0	1	0	1	1	0	0	1
Clay, Alabama, US	1027	Alabama	2020-04-10	2020-04-04	2020-04-30	1	1	8.31129580657348	7.23190674078472	21	34.4285714285714	116.991963864639	23.06770671	Friday	13235	6	-20	2020-04-09	2020-03-20	2020-05-20	2020-03-21	1	21	-40	20	1	1	0	1	1	1	0	1
Clay, Alabama, US	1027	Alabama	2020-04-11	2020-04-04	2020-04-30	1	1	9.06686815262561	7.66366236710022	30	32.7142857142857	116.991963864639	23.06770671	Saturday	13235	7	-19	2020-04-09	2020-03-20	2020-05-20	2020-03-21	2	22	-39	21	1	1	0	1	1	1	0	1
Clay, Alabama, US	1027	Alabama	2020-04-12	2020-04-04	2020-04-30	1	1	10.5780128447299	8.2033568999946	68	34.4285714285714	116.991963864639	23.06770671	Sunday	13235	8	-18	2020-04-09	2020-03-20	2020-05-20	2020-03-21	3	23	-38	22	1	1	0	1	1	1	0	1
Clay, Alabama, US	1027	Alabama	2020-04-13	2020-04-04	2020-04-30	1	1	10.5780128447299	8.74305143288898	25	32.4285714285714	116.991963864639	23.06770671	Monday	13235	9	-17	2020-04-09	2020-03-20	2020-05-20	2020-03-21	4	24	-37	23	1	1	0	1	1	1	0	1
Clay, Alabama, US	1027	Alabama	2020-04-14	2020-04-04	2020-04-30	1	1	10.5780128447299	9.28274596578337	23	31.7142857142857	116.991963864639	23.06770671	Tuesday	13235	10	-16	2020-04-09	2020-03-20	2020-05-20	2020-03-21	5	25	-36	24	1	1	0	1	1	1	0	1
Clay, Alabama, US	1027	Alabama	2020-04-15	2020-04-04	2020-04-30	1	1	10.5780128447299	9.71450159209887	28	31	116.991963864639	23.06770671	Wednesday	13235	11	-15	2020-04-09	2020-03-20	2020-05-20	2020-03-21	6	26	-35	25	1	1	0	1	1	1	0	1
Clay, Alabama, US	1027	Alabama	2020-04-16	2020-04-04	2020-04-30	1	1	10.5780128447299	10.0383183118355	32	32.4285714285714	116.991963864639	23.06770671	Thursday	13235	12	-14	2020-04-09	2020-03-20	2020-05-20	2020-03-21	7	27	-34	26	1	1	0	1	1	1	0	1
Clay, Alabama, US	1027	Alabama	2020-04-17	2020-04-04	2020-04-30	1	1	10.5780128447299	10.3621350315721	23	32.7142857142857	116.991963864639	23.06770671	Friday	13235	13	-13	2020-04-09	2020-03-20	2020-05-20	2020-03-21	8	28	-33	27	1	1	0	1	1	1	0	1
Clay, Alabama, US	1027	Alabama	2020-04-18	2020-04-04	2020-04-30	1	1	12.8447298828863	10.9018295644665	34	33.2857142857143	116.991963864639	23.06770671	Saturday	13235	14	-12	2020-04-09	2020-03-20	2020-05-20	2020-03-21	9	29	-32	28	1	1	0	1	1	1	0	1
Clay, Alabama, US	1027	Alabama	2020-04-19	2020-04-04	2020-04-30	1	1	13.6003022289384	11.333585190782	58	31.8571428571429	116.991963864639	23.06770671	Sunday	13235	15	-11	2020-04-09	2020-03-20	2020-05-20	2020-03-21	10	30	-31	29	1	1	0	1	1	1	0	1
Clay, Alabama, US	1027	Alabama	2020-04-20	2020-04-04	2020-04-30	1	1	14.3558745749906	11.8732797236764	22	31.4285714285714	116.991963864639	23.06770671	Monday	13235	16	-10	2020-04-09	2020-03-20	2020-05-20	2020-03-21	11	31	-30	30	1	1	0	1	1	1	0	1
Clay, Alabama, US	1027	Alabama	2020-04-21	2020-04-04	2020-04-30	1	1	14.3558745749906	12.4129742565708	19	30.8571428571429	116.991963864639	23.06770671	Tuesday	13235	17	-9	2020-04-09	2020-03-20	2020-05-20	2020-03-21	12	32	-29	31	1	1	0	1	1	1	0	1
Clay, Alabama, US	1027	Alabama	2020-04-22	2020-04-04	2020-04-30	1	1	14.3558745749906	12.9526687894652	22	30	116.991963864639	23.06770671	Wednesday	13235	18	-8	2020-04-09	2020-03-20	2020-05-20	2020-03-21	13	33	-28	32	1	1	0	1	1	1	0	1
Clay, Alabama, US	1027	Alabama	2020-04-23	2020-04-04	2020-04-30	1	1	14.3558745749906	13.4923633223595	22	28.5714285714286	116.991963864639	23.06770671	Thursday	13235	19	-7	2020-04-09	2020-03-20	2020-05-20	2020-03-21	14	34	-27	33	1	1	0	1	1	1	0	1
Clay, Alabama, US	1027	Alabama	2020-04-24	2020-04-04	2020-04-30	1	1	14.3558745749906	14.0320578552539	15	27.4285714285714	116.991963864639	23.06770671	Friday	13235	20	-6	2020-04-09	2020-03-20	2020-05-20	2020-03-21	15	35	-26	34	1	1	0	1	1	1	0	1
Clay, Alabama, US	1027	Alabama	2020-04-25	2020-04-04	2020-04-30	1	1	14.3558745749906	14.2479356684117	27	26.4285714285714	116.991963864639	23.06770671	Saturday	13235	21	-5	2020-04-09	2020-03-20	2020-05-20	2020-03-21	16	36	-25	35	1	1	0	1	1	1	0	1
Clay, Alabama, US	1027	Alabama	2020-04-26	2020-04-04	2020-04-30	1	1	14.3558745749906	14.3558745749906	41	24	116.991963864639	23.06770671	Sunday	13235	22	-4	2020-04-09	2020-03-20	2020-05-20	2020-03-21	17	37	-24	36	1	1	0	1	1	1	0	1
Clay, Alabama, US	1027	Alabama	2020-04-27	2020-04-04	2020-04-30	1	1	14.3558745749906	14.3558745749906	25	24.4285714285714	116.991963864639	23.06770671	Monday	13235	23	-3	2020-04-09	2020-03-20	2020-05-20	2020-03-21	18	38	-23	37	1	1	0	1	1	1	0	1
Clay, Alabama, US	1027	Alabama	2020-04-28	2020-04-04	2020-04-30	1	1	14.3558745749906	14.3558745749906	21	24.7142857142857	116.991963864639	23.06770671	Tuesday	13235	24	-2	2020-04-09	2020-03-20	2020-05-20	2020-03-21	19	39	-22	38	1	1	0	1	1	1	0	1
Clay, Alabama, US	1027	Alabama	2020-04-29	2020-04-04	2020-04-30	1	1	15.8670192670948	14.5717523881483	23	24.8571428571429	116.991963864639	23.06770671	Wednesday	13235	25	-1	2020-04-09	2020-03-20	2020-05-20	2020-03-21	20	40	-21	39	1	1	0	1	1	1	0	1
Clay, Alabama, US	1027	Alabama	2020-04-30	2020-04-04	2020-04-30	0	1	15.8670192670948	14.7876302013061	18	24.2857142857143	116.991963864639	23.06770671	Thursday	13235	26	0	2020-04-09	2020-03-20	2020-05-20	2020-03-21	21	41	-20	40	1	1	0	1	1	1	0	1
Clay, Alabama, US	1027	Alabama	2020-05-01	2020-04-04	2020-04-30	0	1	15.8670192670948	15.0035080144638	17	24.5714285714286	116.991963864639	23.06770671	Friday	13235	27	1	2020-04-09	2020-03-20	2020-05-20	2020-03-21	22	42	-19	41	1	1	0	1	1	1	0	1
Clay, Alabama, US	1027	Alabama	2020-05-02	2020-04-04	2020-04-30	0	1	15.8670192670948	15.2193858276216	24	24.1428571428571	116.991963864639	23.06770671	Saturday	13235	28	2	2020-04-09	2020-03-20	2020-05-20	2020-03-21	23	43	-18	42	1	1	0	1	1	1	0	1
Clay, Alabama, US	1027	Alabama	2020-05-03	2020-04-04	2020-04-30	0	1	16.622591613147	15.5432025473582	37	23.5714285714286	116.991963864639	23.06770671	Sunday	13235	29	3	2020-04-09	2020-03-20	2020-05-20	2020-03-21	24	44	-17	43	1	1	0	1	1	1	0	1
Clay, Alabama, US	1027	Alabama	2020-05-04	2020-04-04	2020-04-30	0	1	16.622591613147	15.8670192670948	16	22.2857142857143	116.991963864639	23.06770671	Monday	13235	30	4	2020-04-09	2020-03-20	2020-05-20	2020-03-21	25	45	-16	44	1	1	0	1	1	1	0	1
Clay, Alabama, US	1027	Alabama	2020-05-05	2020-04-04	2020-04-30	0	1	18.1337363052512	16.4067137999892	17	21.7142857142857	116.991963864639	23.06770671	Tuesday	13235	31	5	2020-04-09	2020-03-20	2020-05-20	2020-03-21	26	46	-15	45	1	1	0	1	1	1	0	1
Clay, Alabama, US	1027	Alabama	2020-05-06	2020-04-04	2020-04-30	0	1	18.8893086513034	16.8384694263047	17	20.8571428571429	116.991963864639	23.06770671	Wednesday	13235	32	6	2020-04-09	2020-03-20	2020-05-20	2020-03-21	27	47	-14	46	1	1	0	1	1	1	0	1
Clay, Alabama, US	1027	Alabama	2020-05-07	2020-04-04	2020-04-30	0	1	18.8893086513034	17.2702250526202	14	20.2857142857143	116.991963864639	23.06770671	Thursday	13235	33	7	2020-04-09	2020-03-20	2020-05-20	2020-03-21	28	48	-13	47	1	1	0	1	1	1	0	1
Clay, Alabama, US	1027	Alabama	2020-05-08	2020-04-04	2020-04-30	0	1	19.6448809973555	17.8099195855146	18	20.4285714285714	116.991963864639	23.06770671	Friday	13235	34	8	2020-04-09	2020-03-20	2020-05-20	2020-03-21	29	49	-12	48	1	1	0	1	1	1	0	1
Clay, Alabama, US	1027	Alabama	2020-05-09	2020-04-04	2020-04-30	0	1	19.6448809973555	18.349614118409	25	20.5714285714286	116.991963864639	23.06770671	Saturday	13235	35	9	2020-04-09	2020-03-20	2020-05-20	2020-03-21	30	50	-11	49	1	1	0	1	1	1	0	1
Clay, Alabama, US	1027	Alabama	2020-05-10	2020-04-04	2020-04-30	0	1	19.6448809973555	18.7813697447245	41	21.1428571428571	116.991963864639	23.06770671	Sunday	13235	36	10	2020-04-09	2020-03-20	2020-05-20	2020-03-21	31	51	-10	50	1	1	0	1	1	1	0	1
Clay, Alabama, US	1027	Alabama	2020-05-11	2020-04-04	2020-04-30	0	1	20.4004533434076	19.3210642776189	14	20.8571428571429	116.991963864639	23.06770671	Monday	13235	37	11	2020-04-09	2020-03-20	2020-05-20	2020-03-21	32	52	-9	51	1	1	0	1	1	1	0	1
Clay, Alabama, US	1027	Alabama	2020-05-12	2020-04-04	2020-04-30	0	1	20.4004533434076	19.6448809973555	14	20.4285714285714	116.991963864639	23.06770671	Tuesday	13235	38	12	2020-04-09	2020-03-20	2020-05-20	2020-03-21	33	53	-8	52	1	1	0	1	1	1	0	1
Clay, Alabama, US	1027	Alabama	2020-05-13	2020-04-04	2020-04-30	0	1	20.4004533434076	19.8607588105132	23	21.2857142857143	116.991963864639	23.06770671	Wednesday	13235	39	13	2020-04-09	2020-03-20	2020-05-20	2020-03-21	34	54	-7	53	1	1	0	1	1	1	0	1
Clay, Alabama, US	1027	Alabama	2020-05-14	2020-04-04	2020-04-30	0	1	20.4004533434076	20.076636623671	26	23	116.991963864639	23.06770671	Thursday	13235	40	14	2020-04-09	2020-03-20	2020-05-20	2020-03-21	35	55	-6	54	1	1	0	1	1	1	0	1
Clay, Alabama, US	1027	Alabama	2020-05-15	2020-04-04	2020-04-30	0	1	20.4004533434076	20.1845755302499	21	23.4285714285714	116.991963864639	23.06770671	Friday	13235	41	15	2020-04-09	2020-03-20	2020-05-20	2020-03-21	36	56	-5	55	1	1	0	1	1	1	0	1
Clay, Alabama, US	1027	Alabama	2020-05-16	2020-04-04	2020-04-30	0	1	20.4004533434076	20.2925144368288	25	23.4285714285714	116.991963864639	23.06770671	Saturday	13235	42	16	2020-04-09	2020-03-20	2020-05-20	2020-03-21	37	57	-4	56	1	1	0	1	1	1	0	1
Clay, Alabama, US	1027	Alabama	2020-05-17	2020-04-04	2020-04-30	0	1	20.4004533434076	20.4004533434076	47	24.2857142857143	116.991963864639	23.06770671	Sunday	13235	43	17	2020-04-09	2020-03-20	2020-05-20	2020-03-21	38	58	-3	57	1	1	0	1	1	1	0	1
Clay, Alabama, US	1027	Alabama	2020-05-18	2020-04-04	2020-04-30	0	1	20.4004533434076	20.4004533434076	25	25.8571428571429	116.991963864639	23.06770671	Monday	13235	44	18	2020-04-09	2020-03-20	2020-05-20	2020-03-21	39	59	-2	58	1	1	0	1	1	1	0	1
Clay, Alabama, US	1027	Alabama	2020-05-19	2020-04-04	2020-04-30	0	1	20.4004533434076	20.4004533434076	15	26	116.991963864639	23.06770671	Tuesday	13235	45	19	2020-04-09	2020-03-20	2020-05-20	2020-03-21	40	60	-1	59	1	1	0	1	1	1	0	1
Clay, Alabama, US	1027	Alabama	2020-05-20	2020-04-04	2020-04-30	0	1	20.4004533434076	20.4004533434076	13	24.5714285714286	116.991963864639	23.06770671	Wednesday	13235	46	20	2020-04-09	2020-03-20	2020-05-20	2020-03-21	41	61	0	60	1	1	0	1	0	1	0	1
Clay, Alabama, US	1027	Alabama	2020-05-21	2020-04-04	2020-04-30	0	1	20.4004533434076	20.4004533434076	11	22.4285714285714	116.991963864639	23.06770671	Thursday	13235	47	21	2020-04-09	2020-03-20	2020-05-20	2020-03-21	42	62	1	61	1	1	1	1	0	1	0	1
Clay, Alabama, US	1027	Alabama	2020-05-22	2020-04-04	2020-04-30	0	1	20.4004533434076	20.4004533434076	11	21	116.991963864639	23.06770671	Friday	13235	48	22	2020-04-09	2020-03-20	2020-05-20	2020-03-21	43	63	2	62	1	1	1	1	0	1	0	1
Clay, Alabama, US	1027	Alabama	2020-05-23	2020-04-04	2020-04-30	0	1	20.4004533434076	20.4004533434076	22	20.5714285714286	116.991963864639	23.06770671	Saturday	13235	49	23	2020-04-09	2020-03-20	2020-05-20	2020-03-21	44	64	3	63	1	1	1	1	0	1	0	1
Clay, Alabama, US	1027	Alabama	2020-05-24	2020-04-04	2020-04-30	0	1	20.4004533434076	20.4004533434076	37	19.1428571428571	116.991963864639	23.06770671	Sunday	13235	50	24	2020-04-09	2020-03-20	2020-05-20	2020-03-21	45	65	4	64	1	1	1	1	0	1	0	1
Clay, Alabama, US	1027	Alabama	2020-05-25	2020-04-04	2020-04-30	0	1	20.4004533434076	20.4004533434076	35	20.5714285714286	116.991963864639	23.06770671	Monday	13235	51	25	2020-04-09	2020-03-20	2020-05-20	2020-03-21	46	66	5	65	1	1	1	1	0	1	0	1
Clay, Alabama, US	1027	Alabama	2020-05-26	2020-04-04	2020-04-30	0	1	20.4004533434076	20.4004533434076	24	21.8571428571429	116.991963864639	23.06770671	Tuesday	13235	52	26	2020-04-09	2020-03-20	2020-05-20	2020-03-21	47	67	6	66	1	1	1	1	0	1	0	1
Clay, Alabama, US	1027	Alabama	2020-05-27	2020-04-04	2020-04-30	0	1	20.4004533434076	20.4004533434076	22	23.1428571428571	116.991963864639	23.06770671	Wednesday	13235	53	27	2020-04-09	2020-03-20	2020-05-20	2020-03-21	48	68	7	67	1	1	1	1	0	1	0	1
Clay, Alabama, US	1027	Alabama	2020-05-28	2020-04-04	2020-04-30	0	1	20.4004533434076	20.4004533434076	17	24	116.991963864639	23.06770671	Thursday	13235	54	28	2020-04-09	2020-03-20	2020-05-20	2020-03-21	49	69	8	68	1	1	1	1	0	1	0	1
Clay, Alabama, US	1027	Alabama	2020-05-29	2020-04-04	2020-04-30	0	1	20.4004533434076	20.4004533434076	12	24.1428571428571	116.991963864639	23.06770671	Friday	13235	55	29	2020-04-09	2020-03-20	2020-05-20	2020-03-21	50	70	9	69	1	1	1	1	0	1	0	1
Clay, Alabama, US	1027	Alabama	2020-05-30	2020-04-04	2020-04-30	0	1	20.4004533434076	20.4004533434076	21	24	116.991963864639	23.06770671	Saturday	13235	56	30	2020-04-09	2020-03-20	2020-05-20	2020-03-21	51	71	10	70	1	1	1	1	0	1	0	1
Clay, Alabama, US	1027	Alabama	2020-05-31	2020-04-04	2020-04-30	0	1	20.4004533434076	20.4004533434076	40	24.4285714285714	116.991963864639	23.06770671	Sunday	13235	57	31	2020-04-09	2020-03-20	2020-05-20	2020-03-21	52	72	11	71	1	1	1	1	0	1	0	1
Clay, Alabama, US	1027	Alabama	2020-06-01	2020-04-04	2020-04-30	0	1	21.1560256894598	20.5083922499865	12	21.1428571428571	116.991963864639	23.06770671	Monday	13235	58	32	2020-04-09	2020-03-20	2020-05-20	2020-03-21	53	73	12	72	1	1	1	1	0	1	0	1
Clay, Alabama, US	1027	Alabama	2020-06-02	2020-04-04	2020-04-30	0	1	21.1560256894598	20.6163311565654	18	20.2857142857143	116.991963864639	23.06770671	Tuesday	13235	59	33	2020-04-09	2020-03-20	2020-05-20	2020-03-21	54	74	13	73	1	1	1	1	0	1	0	1
Clay, Alabama, US	1027	Alabama	2020-06-03	2020-04-04	2020-04-30	0	1	21.1560256894598	20.7242700631443	21	20.1428571428571	116.991963864639	23.06770671	Wednesday	13235	60	34	2020-04-09	2020-03-20	2020-05-20	2020-03-21	55	75	14	74	1	1	1	1	0	1	0	1
Clay, Alabama, US	1027	Alabama	2020-06-04	2020-04-04	2020-04-30	0	1	21.1560256894598	20.8322089697231	17	20.1428571428571	116.991963864639	23.06770671	Thursday	13235	61	35	2020-04-09	2020-03-20	2020-05-20	2020-03-21	56	76	15	75	1	1	1	1	0	1	0	1
Clay, Alabama, US	1027	Alabama	2020-06-05	2020-04-04	2020-04-30	0	1	21.1560256894598	20.940147876302	16	20.7142857142857	116.991963864639	23.06770671	Friday	13235	62	36	2020-04-09	2020-03-20	2020-05-20	2020-03-21	57	77	16	76	1	1	1	1	0	1	0	1
Clay, Alabama, US	1027	Alabama	2020-06-06	2020-04-04	2020-04-30	0	1	21.9115980355119	21.1560256894598	20	20.5714285714286	116.991963864639	23.06770671	Saturday	13235	63	37	2020-04-09	2020-03-20	2020-05-20	2020-03-21	58	78	17	77	1	1	1	1	0	1	0	1
Clay, Alabama, US	1027	Alabama	2020-06-07	2020-04-04	2020-04-30	0	1	21.9115980355119	21.3719035026175	33	19.5714285714286	116.991963864639	23.06770671	Sunday	13235	64	38	2020-04-09	2020-03-20	2020-05-20	2020-03-21	59	79	18	78	1	1	1	1	0	1	0	1
Clay, Alabama, US	1027	Alabama	2020-06-08	2020-04-04	2020-04-30	0	1	21.9115980355119	21.4798424091964	21	20.8571428571429	116.991963864639	23.06770671	Monday	13235	65	39	2020-04-09	2020-03-20	2020-05-20	2020-03-21	60	80	19	79	1	1	1	1	0	1	0	1
Clay, Alabama, US	1027	Alabama	2020-06-09	2020-04-04	2020-04-30	0	1	22.667170381564	21.6957202223541	24	21.7142857142857	116.991963864639	23.06770671	Tuesday	13235	66	40	2020-04-09	2020-03-20	2020-05-20	2020-03-21	61	81	20	80	1	1	1	1	0	1	0	1
Clay, Alabama, US	1027	Alabama	2020-06-10	2020-04-04	2020-04-30	0	1	22.667170381564	21.9115980355119	25	22.2857142857143	116.991963864639	23.06770671	Wednesday	13235	67	41	2020-04-09	2020-03-20	2020-05-20	2020-03-21	62	82	21	81	1	1	1	1	0	1	0	1
Clay, Alabama, US	1027	Alabama	2020-06-11	2020-04-04	2020-04-30	0	1	22.667170381564	22.1274758486697	19	22.5714285714286	116.991963864639	23.06770671	Thursday	13235	68	42	2020-04-09	2020-03-20	2020-05-20	2020-03-21	63	83	22	82	1	1	1	1	0	1	0	1
Clay, Alabama, US	1027	Alabama	2020-06-12	2020-04-04	2020-04-30	0	1	22.667170381564	22.3433536618274	15	22.4285714285714	116.991963864639	23.06770671	Friday	13235	69	43	2020-04-09	2020-03-20	2020-05-20	2020-03-21	64	84	23	83	1	1	1	1	0	1	0	1
Clay, Alabama, US	1027	Alabama	2020-06-13	2020-04-04	2020-04-30	0	1	22.667170381564	22.4512925684063	31	24	116.991963864639	23.06770671	Saturday	13235	70	44	2020-04-09	2020-03-20	2020-05-20	2020-03-21	65	85	24	84	1	1	1	1	0	1	0	1
Clay, Alabama, US	1027	Alabama	2020-06-14	2020-04-04	2020-04-30	0	1	22.667170381564	22.5592314749852	38	24.7142857142857	116.991963864639	23.06770671	Sunday	13235	71	45	2020-04-09	2020-03-20	2020-05-20	2020-03-21	66	86	25	85	1	1	1	1	0	1	0	1
Clay, Alabama, US	1027	Alabama	2020-06-15	2020-04-04	2020-04-30	0	1	22.667170381564	22.667170381564	31	26.1428571428571	116.991963864639	23.06770671	Monday	13235	72	46	2020-04-09	2020-03-20	2020-05-20	2020-03-21	67	87	26	86	1	1	1	1	0	1	0	1
Clay, Alabama, US	1027	Alabama	2020-06-16	2020-04-04	2020-04-30	0	1	22.667170381564	22.667170381564	23	26	116.991963864639	23.06770671	Tuesday	13235	73	47	2020-04-09	2020-03-20	2020-05-20	2020-03-21	68	88	27	87	1	1	1	1	0	1	0	1
Clay, Alabama, US	1027	Alabama	2020-06-17	2020-04-04	2020-04-30	0	1	22.667170381564	22.667170381564	19	25.1428571428571	116.991963864639	23.06770671	Wednesday	13235	74	48	2020-04-09	2020-03-20	2020-05-20	2020-03-21	69	89	28	88	1	1	1	1	0	1	0	1
Clay, Alabama, US	1027	Alabama	2020-06-18	2020-04-04	2020-04-30	0	1	22.667170381564	22.667170381564	20	25.2857142857143	116.991963864639	23.06770671	Thursday	13235	75	49	2020-04-09	2020-03-20	2020-05-20	2020-03-21	70	90	29	89	1	1	1	1	0	1	0	1
Clay, Alabama, US	1027	Alabama	2020-06-19	2020-04-04	2020-04-30	0	1	22.667170381564	22.667170381564	18	25.7142857142857	116.991963864639	23.06770671	Friday	13235	76	50	2020-04-09	2020-03-20	2020-05-20	2020-03-21	71	91	30	90	1	1	1	1	0	1	0	1
Clay, Alabama, US	1027	Alabama	2020-06-20	2020-04-04	2020-04-30	0	1	23.4227427276162	22.7751092881429	22	24.4285714285714	116.991963864639	23.06770671	Saturday	13235	77	51	2020-04-09	2020-03-20	2020-05-20	2020-03-21	72	92	31	91	1	1	1	1	0	1	0	1
Clay, Alabama, US	1027	Alabama	2020-06-21	2020-04-04	2020-04-30	0	1	24.1783150736683	22.9909871013007	34	23.8571428571429	116.991963864639	23.06770671	Sunday	13235	78	52	2020-04-09	2020-03-20	2020-05-20	2020-03-21	73	93	32	92	1	1	1	1	0	1	0	1
Clay, Alabama, US	1027	Alabama	2020-06-22	2020-04-04	2020-04-30	0	1	24.9338874197204	23.3148038210373	33	24.1428571428571	116.991963864639	23.06770671	Monday	13235	79	53	2020-04-09	2020-03-20	2020-05-20	2020-03-21	74	94	33	93	1	1	1	1	0	1	0	1
Clay, Alabama, US	1027	Alabama	2020-06-23	2020-04-04	2020-04-30	0	1	25.6894597657726	23.7465594473528	22	24	116.991963864639	23.06770671	Tuesday	13235	80	54	2020-04-09	2020-03-20	2020-05-20	2020-03-21	75	95	34	94	1	1	1	1	0	1	0	1
Clay, Alabama, US	1027	Alabama	2020-06-24	2020-04-04	2020-04-30	0	1	25.6894597657726	24.1783150736683	21	24.2857142857143	116.991963864639	23.06770671	Wednesday	13235	81	55	2020-04-09	2020-03-20	2020-05-20	2020-03-21	76	96	35	95	1	1	1	1	0	1	0	1
Clay, Alabama, US	1027	Alabama	2020-06-25	2020-04-04	2020-04-30	0	1	26.4450321118247	24.7180096065627	21	24.4285714285714	116.991963864639	23.06770671	Thursday	13235	82	56	2020-04-09	2020-03-20	2020-05-20	2020-03-21	77	97	36	96	1	1	1	1	0	1	0	1
Clay, Alabama, US	1027	Alabama	2020-06-26	2020-04-04	2020-04-30	0	1	26.4450321118247	25.2577041394571	18	24.4285714285714	116.991963864639	23.06770671	Friday	13235	83	57	2020-04-09	2020-03-20	2020-05-20	2020-03-21	78	98	37	97	1	1	1	1	0	1	0	1
Clay, Alabama, US	1027	Alabama	2020-06-27	2020-04-04	2020-04-30	0	1	26.4450321118247	25.6894597657726	28	25.2857142857143	116.991963864639	23.06770671	Saturday	13235	84	58	2020-04-09	2020-03-20	2020-05-20	2020-03-21	79	99	38	98	1	1	1	1	0	1	0	1
Clay, Alabama, US	1027	Alabama	2020-06-28	2020-04-04	2020-04-30	0	1	26.4450321118247	26.0132764855092	35	25.4285714285714	116.991963864639	23.06770671	Sunday	13235	85	59	2020-04-09	2020-03-20	2020-05-20	2020-03-21	80	100	39	99	1	1	1	1	0	1	0	1
Clay, Alabama, US	1027	Alabama	2020-06-29	2020-04-04	2020-04-30	0	1	36.2674726105025	27.6323600841923	37	26	116.991963864639	23.06770671	Monday	13235	86	60	2020-04-09	2020-03-20	2020-05-20	2020-03-21	81	101	40	100	1	1	1	1	0	1	0	1
Clay, Alabama, US	1027	Alabama	2020-06-30	2020-04-04	2020-04-30	0	1	40.0453343407631	29.683199309191	29	27	116.991963864639	23.06770671	Tuesday	13235	87	61	2020-04-09	2020-03-20	2020-05-20	2020-03-21	82	102	41	101	1	1	1	1	0	1	0	1
Clay, Alabama, US	1027	Alabama	2020-07-01	2020-04-04	2020-04-30	0	1	43.8231960710238	32.273733067084	23	27.2857142857143	116.991963864639	23.06770671	Wednesday	13235	88	62	2020-04-09	2020-03-20	2020-05-20	2020-03-21	83	103	42	102	1	1	1	1	0	1	0	1
Clay, Alabama, US	1027	Alabama	2020-07-02	2020-04-04	2020-04-30	0	1	46.0899131091802	35.0801446381348	18	26.8571428571429	116.991963864639	23.06770671	Thursday	13235	89	63	2020-04-09	2020-03-20	2020-05-20	2020-03-21	84	104	43	103	1	1	1	1	0	1	0	1
Clay, Alabama, US	1027	Alabama	2020-07-03	2020-04-04	2020-04-30	0	1	46.8454854552323	37.9944951157645	25	27.8571428571429	116.991963864639	23.06770671	Friday	13235	90	64	2020-04-09	2020-03-20	2020-05-20	2020-03-21	85	105	44	104	1	1	1	1	0	1	0	1
Clay, Alabama, US	1027	Alabama	2020-07-04	2020-04-04	2020-04-30	0	1	48.3566301473366	41.1247234065519	36	29	116.991963864639	23.06770671	Saturday	13235	91	65	2020-04-09	2020-03-20	2020-05-20	2020-03-21	86	106	45	105	1	1	1	1	0	1	0	1
Clay, Alabama, US	1027	Alabama	2020-07-05	2020-04-04	2020-04-30	0	1	49.1122024933887	44.3628906039182	43	30.1428571428571	116.991963864639	23.06770671	Sunday	13235	92	66	2020-04-09	2020-03-20	2020-05-20	2020-03-21	87	107	46	106	1	1	1	1	0	1	0	1
Clay, Florida, US	12019	Florida	2020-03-01	2020-04-03	2020-05-18	1	0	0	36.3254366415661	40	22.1428571428571	85.0693467828721	315.8132408	Sunday	219252	-33	-78	2020-04-08	2020-03-19	2020-06-07	2020-04-08	-38	-18	-98	-38	0	0	0	0	1	0	1	0
Clay, Florida, US	12019	Florida	2020-03-02	2020-04-03	2020-05-18	1	0	0	31.0238864290132	15	21.4285714285714	85.0693467828721	315.8132408	Monday	219252	-32	-77	2020-04-08	2020-03-19	2020-06-07	2020-04-08	-37	-17	-97	-37	0	0	0	0	1	0	1	0
Clay, Florida, US	12019	Florida	2020-03-03	2020-04-03	2020-05-18	1	0	0	25.2314519375202	12	21.4285714285714	85.0693467828721	315.8132408	Tuesday	219252	-31	-76	2020-04-08	2020-03-19	2020-06-07	2020-04-08	-36	-16	-96	-36	0	0	0	0	1	0	1	0
Clay, Florida, US	12019	Florida	2020-03-04	2020-04-03	2020-05-18	1	0	0	19.1444868786632	11	21	85.0693467828721	315.8132408	Wednesday	219252	-30	-75	2020-04-08	2020-03-19	2020-06-07	2020-04-08	-35	-15	-95	-35	0	0	0	0	1	0	1	0
Clay, Florida, US	12019	Florida	2020-03-05	2020-04-03	2020-05-18	1	0	0	12.8611681082302	11	20	85.0693467828721	315.8132408	Thursday	219252	-29	-74	2020-04-08	2020-03-19	2020-06-07	2020-04-08	-34	-14	-94	-34	0	0	0	0	1	0	1	0
Clay, Florida, US	12019	Florida	2020-03-06	2020-04-03	2020-05-18	1	0	0	6.47967248200909	10	18.2857142857143	85.0693467828721	315.8132408	Friday	219252	-28	-73	2020-04-08	2020-03-19	2020-06-07	2020-04-08	-33	-13	-93	-33	0	0	0	0	1	0	1	0
Clay, Florida, US	12019	Florida	2020-03-07	2020-04-03	2020-05-18	1	0	0	0	25	17.7142857142857	85.0693467828721	315.8132408	Saturday	219252	-27	-72	2020-04-08	2020-03-19	2020-06-07	2020-04-08	-32	-12	-92	-32	0	0	0	0	1	0	1	0
Clay, Florida, US	12019	Florida	2020-03-08	2020-04-03	2020-05-18	1	0	0	0	40	17.7142857142857	85.0693467828721	315.8132408	Sunday	219252	-26	-71	2020-04-08	2020-03-19	2020-06-07	2020-04-08	-31	-11	-91	-31	0	0	0	0	1	0	1	0
Clay, Florida, US	12019	Florida	2020-03-09	2020-04-03	2020-05-18	1	0	0	0	14	17.5714285714286	85.0693467828721	315.8132408	Monday	219252	-25	-70	2020-04-08	2020-03-19	2020-06-07	2020-04-08	-30	-10	-90	-30	0	0	0	0	1	0	1	0
Clay, Florida, US	12019	Florida	2020-03-10	2020-04-03	2020-05-18	1	0	0	0	12	17.5714285714286	85.0693467828721	315.8132408	Tuesday	219252	-24	-69	2020-04-08	2020-03-19	2020-06-07	2020-04-08	-29	-9	-89	-29	0	0	0	0	1	0	1	0
Clay, Florida, US	12019	Florida	2020-03-11	2020-04-03	2020-05-18	1	0	0	0	11	17.5714285714286	85.0693467828721	315.8132408	Wednesday	219252	-23	-68	2020-04-08	2020-03-19	2020-06-07	2020-04-08	-28	-8	-88	-28	0	0	0	0	1	0	1	0
Clay, Florida, US	12019	Florida	2020-03-12	2020-04-03	2020-05-18	1	0	0	0	11	17.5714285714286	85.0693467828721	315.8132408	Thursday	219252	-22	-67	2020-04-08	2020-03-19	2020-06-07	2020-04-08	-27	-7	-87	-27	0	0	0	0	1	0	1	0
Clay, Florida, US	12019	Florida	2020-03-13	2020-04-03	2020-05-18	1	0	0.0456096181562768	0.00651565973661097	11	17.7142857142857	85.0693467828721	315.8132408	Friday	219252	-21	-66	2020-04-08	2020-03-19	2020-06-07	2020-04-08	-26	-6	-86	-26	0	0	0	0	1	0	1	0
Clay, Florida, US	12019	Florida	2020-03-14	2020-04-03	2020-05-18	1	0	0.0456096181562768	0.0130313194732219	31	18.5714285714286	85.0693467828721	315.8132408	Saturday	219252	-20	-65	2020-04-08	2020-03-19	2020-06-07	2020-04-08	-25	-5	-85	-25	0	0	0	0	1	0	1	0
Clay, Florida, US	12019	Florida	2020-03-15	2020-04-03	2020-05-18	1	0	0.13682885446883	0.0325782986830549	46	19.4285714285714	85.0693467828721	315.8132408	Sunday	219252	-19	-64	2020-04-08	2020-03-19	2020-06-07	2020-04-08	-24	-4	-84	-24	0	0	0	0	1	0	1	0
Clay, Florida, US	12019	Florida	2020-03-16	2020-04-03	2020-05-18	1	0	0.13682885446883	0.0521252778928878	25	21	85.0693467828721	315.8132408	Monday	219252	-18	-63	2020-04-08	2020-03-19	2020-06-07	2020-04-08	-23	-3	-83	-23	0	0	0	0	1	0	1	0
Clay, Florida, US	12019	Florida	2020-03-17	2020-04-03	2020-05-18	1	0	0.182438472625107	0.0781879168393317	26	23	85.0693467828721	315.8132408	Tuesday	219252	-17	-62	2020-04-08	2020-03-19	2020-06-07	2020-04-08	-22	-2	-82	-22	0	0	0	0	1	0	1	0
Clay, Florida, US	12019	Florida	2020-03-18	2020-04-03	2020-05-18	1	0	0.182438472625107	0.104250555785776	28	25.4285714285714	85.0693467828721	315.8132408	Wednesday	219252	-16	-61	2020-04-08	2020-03-19	2020-06-07	2020-04-08	-21	-1	-81	-21	0	0	0	0	1	0	1	0
Clay, Florida, US	12019	Florida	2020-03-19	2020-04-03	2020-05-18	1	0	0.182438472625107	0.130313194732219	29	28	85.0693467828721	315.8132408	Thursday	219252	-15	-60	2020-04-08	2020-03-19	2020-06-07	2020-04-08	-20	0	-80	-20	0	0	0	0	1	0	1	0
Clay, Florida, US	12019	Florida	2020-03-20	2020-04-03	2020-05-18	1	0	0.182438472625107	0.149860173942052	27	30.2857142857143	85.0693467828721	315.8132408	Friday	219252	-14	-59	2020-04-08	2020-03-19	2020-06-07	2020-04-08	-19	1	-79	-19	0	1	0	0	1	0	1	1
Clay, Florida, US	12019	Florida	2020-03-21	2020-04-03	2020-05-18	1	0	0.273657708937661	0.182438472625107	48	32.7142857142857	85.0693467828721	315.8132408	Saturday	219252	-13	-58	2020-04-08	2020-03-19	2020-06-07	2020-04-08	-18	2	-78	-18	0	1	0	0	1	0	1	1
Clay, Florida, US	12019	Florida	2020-03-22	2020-04-03	2020-05-18	1	0	0.319267327093938	0.208501111571551	64	35.2857142857143	85.0693467828721	315.8132408	Sunday	219252	-12	-57	2020-04-08	2020-03-19	2020-06-07	2020-04-08	-17	3	-77	-17	0	1	0	0	1	0	1	1
Clay, Florida, US	12019	Florida	2020-03-23	2020-04-03	2020-05-18	1	0	0.364876945250214	0.241079410254606	40	37.4285714285714	85.0693467828721	315.8132408	Monday	219252	-11	-56	2020-04-08	2020-03-19	2020-06-07	2020-04-08	-16	4	-76	-16	0	1	0	0	1	0	1	1
Clay, Florida, US	12019	Florida	2020-03-24	2020-04-03	2020-05-18	1	0	0.456096181562768	0.280173368674272	39	39.2857142857143	85.0693467828721	315.8132408	Tuesday	219252	-10	-55	2020-04-08	2020-03-19	2020-06-07	2020-04-08	-15	5	-75	-15	0	1	0	0	1	0	1	1
Clay, Florida, US	12019	Florida	2020-03-25	2020-04-03	2020-05-18	1	0	0.592925036031598	0.33881430630377	40	41	85.0693467828721	315.8132408	Wednesday	219252	-9	-54	2020-04-08	2020-03-19	2020-06-07	2020-04-08	-14	6	-74	-14	0	1	0	0	1	0	1	1
Clay, Florida, US	12019	Florida	2020-03-26	2020-04-03	2020-05-18	1	0	0.866582744969259	0.436549202352935	39	42.4285714285714	85.0693467828721	315.8132408	Thursday	219252	-8	-53	2020-04-08	2020-03-19	2020-06-07	2020-04-08	-13	7	-73	-13	0	1	0	0	1	0	1	1
Clay, Florida, US	12019	Florida	2020-03-27	2020-04-03	2020-05-18	1	0	1.00341159943809	0.553831077611933	37	43.8571428571429	85.0693467828721	315.8132408	Friday	219252	-7	-52	2020-04-08	2020-03-19	2020-06-07	2020-04-08	-12	8	-72	-12	0	1	0	0	1	0	1	1
Clay, Florida, US	12019	Florida	2020-03-28	2020-04-03	2020-05-18	1	0	1.09463083575064	0.67111295287093	53	44.5714285714286	85.0693467828721	315.8132408	Saturday	219252	-6	-51	2020-04-08	2020-03-19	2020-06-07	2020-04-08	-11	9	-71	-11	0	1	0	0	1	0	1	1
Clay, Florida, US	12019	Florida	2020-03-29	2020-04-03	2020-05-18	1	0	1.3682885446883	0.820973126812982	63	44.4285714285714	85.0693467828721	315.8132408	Sunday	219252	-5	-50	2020-04-08	2020-03-19	2020-06-07	2020-04-08	-10	10	-70	-10	0	1	0	0	1	0	1	1
Clay, Florida, US	12019	Florida	2020-03-30	2020-04-03	2020-05-18	1	0	1.59633663546969	0.996895939701478	42	44.7142857142857	85.0693467828721	315.8132408	Monday	219252	-4	-49	2020-04-08	2020-03-19	2020-06-07	2020-04-08	-9	11	-69	-9	0	1	0	0	1	0	1	1
Clay, Florida, US	12019	Florida	2020-03-31	2020-04-03	2020-05-18	1	0	1.86999434440735	1.19888139153642	44	45.4285714285714	85.0693467828721	315.8132408	Tuesday	219252	-3	-48	2020-04-08	2020-03-19	2020-06-07	2020-04-08	-8	12	-68	-8	0	1	0	0	1	0	1	1
Clay, Florida, US	12019	Florida	2020-04-01	2020-04-03	2020-05-18	1	0	2.09804243518873	1.41389816284458	39	45.2857142857143	85.0693467828721	315.8132408	Wednesday	219252	-2	-47	2020-04-08	2020-03-19	2020-06-07	2020-04-08	-7	13	-67	-7	0	1	0	0	1	0	1	1
Clay, Florida, US	12019	Florida	2020-04-02	2020-04-03	2020-05-18	1	0	2.64535785306405	1.66800889257241	40	45.4285714285714	85.0693467828721	315.8132408	Thursday	219252	-1	-46	2020-04-08	2020-03-19	2020-06-07	2020-04-08	-6	14	-66	-6	0	1	0	0	1	0	1	1
Clay, Florida, US	12019	Florida	2020-04-03	2020-04-03	2020-05-18	1	0	3.1470636527831	1.97424490019312	42	46.1428571428571	85.0693467828721	315.8132408	Friday	219252	0	-45	2020-04-08	2020-03-19	2020-06-07	2020-04-08	-5	15	-65	-5	0	1	0	0	1	0	1	1
Clay, Florida, US	12019	Florida	2020-04-04	2020-04-03	2020-05-18	1	1	3.37511174356448	2.30002788702367	60	47.1428571428571	85.0693467828721	315.8132408	Saturday	219252	1	-44	2020-04-08	2020-03-19	2020-06-07	2020-04-08	-4	16	-64	-4	0	1	0	0	1	0	1	1
Clay, Florida, US	12019	Florida	2020-04-05	2020-04-03	2020-05-18	1	1	3.60315983434587	2.61929521411761	73	48.5714285714286	85.0693467828721	315.8132408	Sunday	219252	2	-43	2020-04-08	2020-03-19	2020-06-07	2020-04-08	-3	17	-63	-3	0	1	0	0	1	0	1	1
Clay, Florida, US	12019	Florida	2020-04-06	2020-04-03	2020-05-18	1	1	3.69437907065842	2.91901556200171	46	49.1428571428571	85.0693467828721	315.8132408	Monday	219252	3	-42	2020-04-08	2020-03-19	2020-06-07	2020-04-08	-2	18	-62	-2	0	1	0	0	1	0	1	1
Clay, Florida, US	12019	Florida	2020-04-07	2020-04-03	2020-05-18	1	1	4.01364639775236	3.22525156962243	45	49.2857142857143	85.0693467828721	315.8132408	Tuesday	219252	4	-41	2020-04-08	2020-03-19	2020-06-07	2020-04-08	-1	19	-61	-1	0	1	0	0	1	0	1	1
Clay, Florida, US	12019	Florida	2020-04-08	2020-04-03	2020-05-18	1	1	4.42413296115885	3.55755021618959	46	50.2857142857143	85.0693467828721	315.8132408	Wednesday	219252	5	-40	2020-04-08	2020-03-19	2020-06-07	2020-04-08	0	20	-60	0	0	1	0	0	1	0	0	1
Clay, Florida, US	12019	Florida	2020-04-09	2020-04-03	2020-05-18	1	1	4.69779067009651	3.85075490433708	44	50.8571428571429	85.0693467828721	315.8132408	Thursday	219252	6	-39	2020-04-08	2020-03-19	2020-06-07	2020-04-08	1	21	-59	1	1	1	0	1	1	1	0	1
Clay, Florida, US	12019	Florida	2020-04-10	2020-04-03	2020-05-18	1	1	5.19949646981555	4.14395959248458	42	50.8571428571429	85.0693467828721	315.8132408	Friday	219252	7	-38	2020-04-08	2020-03-19	2020-06-07	2020-04-08	2	22	-58	2	1	1	0	1	1	1	0	1
Clay, Florida, US	12019	Florida	2020-04-11	2020-04-03	2020-05-18	1	1	7.20631966869173	4.6912750103599	54	50	85.0693467828721	315.8132408	Saturday	219252	8	-37	2020-04-08	2020-03-19	2020-06-07	2020-04-08	3	23	-57	3	1	1	0	1	1	1	0	1
Clay, Florida, US	12019	Florida	2020-04-12	2020-04-03	2020-05-18	1	1	7.43436775947312	5.23859042823522	74	50.1428571428571	85.0693467828721	315.8132408	Sunday	219252	9	-36	2020-04-08	2020-03-19	2020-06-07	2020-04-08	4	24	-56	4	1	1	0	1	1	1	0	1
Clay, Florida, US	12019	Florida	2020-04-13	2020-04-03	2020-05-18	1	1	7.52558699578567	5.78590584611054	52	51	85.0693467828721	315.8132408	Monday	219252	10	-35	2020-04-08	2020-03-19	2020-06-07	2020-04-08	5	25	-55	5	1	1	0	1	1	1	0	1
Clay, Florida, US	12019	Florida	2020-04-14	2020-04-03	2020-05-18	1	1	7.6624158502545	6.30715862503942	47	51.2857142857143	85.0693467828721	315.8132408	Tuesday	219252	11	-34	2020-04-08	2020-03-19	2020-06-07	2020-04-08	6	26	-54	6	1	1	0	1	1	1	0	1
Clay, Florida, US	12019	Florida	2020-04-15	2020-04-03	2020-05-18	1	1	7.75363508656706	6.78280178581202	47	51.4285714285714	85.0693467828721	315.8132408	Wednesday	219252	12	-33	2020-04-08	2020-03-19	2020-06-07	2020-04-08	7	27	-53	7	1	1	0	1	1	1	0	1
Clay, Florida, US	12019	Florida	2020-04-16	2020-04-03	2020-05-18	1	1	8.39216974075493	7.31057022447751	39	50.7142857142857	85.0693467828721	315.8132408	Thursday	219252	13	-32	2020-04-08	2020-03-19	2020-06-07	2020-04-08	8	28	-52	8	1	1	0	1	1	1	0	1
Clay, Florida, US	12019	Florida	2020-04-17	2020-04-03	2020-05-18	1	1	9.85167752175579	7.97516751761183	36	49.8571428571429	85.0693467828721	315.8132408	Friday	219252	14	-31	2020-04-08	2020-03-19	2020-06-07	2020-04-08	9	29	-51	9	1	1	0	1	1	1	0	1
Clay, Florida, US	12019	Florida	2020-04-18	2020-04-03	2020-05-18	1	1	10.1709448488497	8.39868540049154	56	50.1428571428571	85.0693467828721	315.8132408	Saturday	219252	15	-30	2020-04-08	2020-03-19	2020-06-07	2020-04-08	10	30	-50	10	1	1	0	1	1	1	0	1
Clay, Florida, US	12019	Florida	2020-04-19	2020-04-03	2020-05-18	1	1	11.2655756846004	8.94600081836686	64	48.7142857142857	85.0693467828721	315.8132408	Sunday	219252	16	-29	2020-04-08	2020-03-19	2020-06-07	2020-04-08	11	31	-49	11	1	1	0	1	1	1	0	1
Clay, Florida, US	12019	Florida	2020-04-20	2020-04-03	2020-05-18	1	1	11.3567949209129	9.49331623624219	43	47.4285714285714	85.0693467828721	315.8132408	Monday	219252	17	-28	2020-04-08	2020-03-19	2020-06-07	2020-04-08	12	32	-48	12	1	1	0	1	1	1	0	1
Clay, Florida, US	12019	Florida	2020-04-21	2020-04-03	2020-05-18	1	1	11.6760622480069	10.066694293064	37	46	85.0693467828721	315.8132408	Tuesday	219252	18	-27	2020-04-08	2020-03-19	2020-06-07	2020-04-08	13	33	-47	13	1	1	0	1	1	1	0	1
Clay, Florida, US	12019	Florida	2020-04-22	2020-04-03	2020-05-18	1	1	11.7216718661631	10.6335566901491	38	44.7142857142857	85.0693467828721	315.8132408	Wednesday	219252	19	-26	2020-04-08	2020-03-19	2020-06-07	2020-04-08	14	34	-46	14	1	1	0	1	1	1	0	1
Clay, Florida, US	12019	Florida	2020-04-23	2020-04-03	2020-05-18	1	1	12.0409391932571	11.154809469078	40	44.8571428571429	85.0693467828721	315.8132408	Thursday	219252	20	-25	2020-04-08	2020-03-19	2020-06-07	2020-04-08	15	35	-45	15	1	1	0	1	1	1	0	1
Clay, Florida, US	12019	Florida	2020-04-24	2020-04-03	2020-05-18	1	1	12.1321584295696	11.4805924559085	39	45.2857142857143	85.0693467828721	315.8132408	Friday	219252	21	-24	2020-04-08	2020-03-19	2020-06-07	2020-04-08	16	36	-44	16	1	1	0	1	1	1	0	1
Clay, Florida, US	12019	Florida	2020-04-25	2020-04-03	2020-05-18	1	1	12.1777680477259	11.7672814843194	48	44.1428571428571	85.0693467828721	315.8132408	Saturday	219252	22	-23	2020-04-08	2020-03-19	2020-06-07	2020-04-08	17	37	-43	17	1	1	0	1	1	1	0	1
Clay, Florida, US	12019	Florida	2020-04-26	2020-04-03	2020-05-18	1	1	12.1777680477259	11.8975946790516	59	43.4285714285714	85.0693467828721	315.8132408	Sunday	219252	23	-22	2020-04-08	2020-03-19	2020-06-07	2020-04-08	18	38	-42	18	1	1	0	1	1	1	0	1
Clay, Florida, US	12019	Florida	2020-04-27	2020-04-03	2020-05-18	1	1	12.360206520351	12.0409391932571	39	42.8571428571429	85.0693467828721	315.8132408	Monday	219252	24	-21	2020-04-08	2020-03-19	2020-06-07	2020-04-08	19	39	-41	19	1	1	0	1	1	1	0	1
Clay, Florida, US	12019	Florida	2020-04-28	2020-04-03	2020-05-18	1	1	12.4058161385073	12.1451897490428	38	43	85.0693467828721	315.8132408	Tuesday	219252	25	-20	2020-04-08	2020-03-19	2020-06-07	2020-04-08	20	40	-40	20	1	1	0	1	1	1	0	1
Clay, Florida, US	12019	Florida	2020-04-29	2020-04-03	2020-05-18	1	1	12.4058161385073	12.242924645092	39	43.1428571428571	85.0693467828721	315.8132408	Wednesday	219252	26	-19	2020-04-08	2020-03-19	2020-06-07	2020-04-08	21	41	-39	21	1	1	0	1	1	1	0	1
Clay, Florida, US	12019	Florida	2020-04-30	2020-04-03	2020-05-18	1	1	12.4514257566636	12.3015655827215	38	42.8571428571429	85.0693467828721	315.8132408	Thursday	219252	27	-18	2020-04-08	2020-03-19	2020-06-07	2020-04-08	22	42	-38	22	1	1	0	1	1	1	0	1
Clay, Florida, US	12019	Florida	2020-05-01	2020-04-03	2020-05-18	1	1	12.5882546111324	12.3667221800876	30	41.5714285714286	85.0693467828721	315.8132408	Friday	219252	28	-17	2020-04-08	2020-03-19	2020-06-07	2020-04-08	23	43	-37	23	1	1	0	1	1	1	0	1
Clay, Florida, US	12019	Florida	2020-05-02	2020-04-03	2020-05-18	1	1	12.6794738474449	12.4383944371903	42	40.7142857142857	85.0693467828721	315.8132408	Saturday	219252	29	-16	2020-04-08	2020-03-19	2020-06-07	2020-04-08	24	44	-36	24	1	1	0	1	1	1	0	1
Clay, Florida, US	12019	Florida	2020-05-03	2020-04-03	2020-05-18	1	1	12.7250834656012	12.5165823540297	57	40.4285714285714	85.0693467828721	315.8132408	Sunday	219252	30	-15	2020-04-08	2020-03-19	2020-06-07	2020-04-08	25	45	-35	25	1	1	0	1	1	1	0	1
Clay, Florida, US	12019	Florida	2020-05-04	2020-04-03	2020-05-18	1	1	12.9987411745389	12.6078015903422	37	40.1428571428571	85.0693467828721	315.8132408	Monday	219252	31	-14	2020-04-08	2020-03-19	2020-06-07	2020-04-08	26	46	-34	26	1	1	0	1	1	1	0	1
Clay, Florida, US	12019	Florida	2020-05-05	2020-04-03	2020-05-18	1	1	13.0899604108514	12.7055364863914	33	39.4285714285714	85.0693467828721	315.8132408	Tuesday	219252	32	-13	2020-04-08	2020-03-19	2020-06-07	2020-04-08	27	47	-33	27	1	1	0	1	1	1	0	1
Clay, Florida, US	12019	Florida	2020-05-06	2020-04-03	2020-05-18	1	1	13.1355700290077	12.8097870421772	34	38.7142857142857	85.0693467828721	315.8132408	Wednesday	219252	33	-12	2020-04-08	2020-03-19	2020-06-07	2020-04-08	28	48	-32	28	1	1	0	1	1	1	0	1
Clay, Florida, US	12019	Florida	2020-05-07	2020-04-03	2020-05-18	1	1	13.3180085016328	12.9335845771728	31	37.7142857142857	85.0693467828721	315.8132408	Thursday	219252	34	-11	2020-04-08	2020-03-19	2020-06-07	2020-04-08	29	49	-31	29	1	1	0	1	1	1	0	1
Clay, Florida, US	12019	Florida	2020-05-08	2020-04-03	2020-05-18	1	1	13.3636181197891	13.0443507926952	25	37	85.0693467828721	315.8132408	Friday	219252	35	-10	2020-04-08	2020-03-19	2020-06-07	2020-04-08	30	50	-30	30	1	1	0	1	1	1	0	1
Clay, Florida, US	12019	Florida	2020-05-09	2020-04-03	2020-05-18	1	1	13.6372758287268	13.181179647164	39	36.5714285714286	85.0693467828721	315.8132408	Saturday	219252	36	-9	2020-04-08	2020-03-19	2020-06-07	2020-04-08	31	51	-29	31	1	1	0	1	1	1	0	1
Clay, Florida, US	12019	Florida	2020-05-10	2020-04-03	2020-05-18	1	1	13.682885446883	13.3180085016328	55	36.2857142857143	85.0693467828721	315.8132408	Sunday	219252	37	-8	2020-04-08	2020-03-19	2020-06-07	2020-04-08	32	52	-28	32	1	1	0	1	1	1	0	1
Clay, Florida, US	12019	Florida	2020-05-11	2020-04-03	2020-05-18	1	1	13.7741046831956	13.4287747171552	36	36.1428571428571	85.0693467828721	315.8132408	Monday	219252	38	-7	2020-04-08	2020-03-19	2020-06-07	2020-04-08	33	53	-27	33	1	1	0	1	1	1	0	1
Clay, Florida, US	12019	Florida	2020-05-12	2020-04-03	2020-05-18	1	1	13.8197143013519	13.533025272941	33	36.1428571428571	85.0693467828721	315.8132408	Tuesday	219252	39	-6	2020-04-08	2020-03-19	2020-06-07	2020-04-08	34	54	-26	34	1	1	0	1	1	1	0	1
Clay, Florida, US	12019	Florida	2020-05-13	2020-04-03	2020-05-18	1	1	13.8197143013519	13.6307601689902	31	35.7142857142857	85.0693467828721	315.8132408	Wednesday	219252	40	-5	2020-04-08	2020-03-19	2020-06-07	2020-04-08	35	55	-25	35	1	1	0	1	1	1	0	1
Clay, Florida, US	12019	Florida	2020-05-14	2020-04-03	2020-05-18	1	1	13.9565431558207	13.7219794053027	30	35.5714285714286	85.0693467828721	315.8132408	Thursday	219252	41	-4	2020-04-08	2020-03-19	2020-06-07	2020-04-08	36	56	-24	36	1	1	0	1	1	1	0	1
Clay, Florida, US	12019	Florida	2020-05-15	2020-04-03	2020-05-18	1	1	14.0477623921333	13.8197143013519	25	35.5714285714286	85.0693467828721	315.8132408	Friday	219252	42	-3	2020-04-08	2020-03-19	2020-06-07	2020-04-08	37	57	-23	37	1	1	0	1	1	1	0	1
Clay, Florida, US	12019	Florida	2020-05-16	2020-04-03	2020-05-18	1	1	14.2758104829146	13.9109335376644	40	35.7142857142857	85.0693467828721	315.8132408	Saturday	219252	43	-2	2020-04-08	2020-03-19	2020-06-07	2020-04-08	38	58	-22	38	1	1	0	1	1	1	0	1
Clay, Florida, US	12019	Florida	2020-05-17	2020-04-03	2020-05-18	1	1	14.4582489555397	14.0216997531868	54	35.5714285714286	85.0693467828721	315.8132408	Sunday	219252	44	-1	2020-04-08	2020-03-19	2020-06-07	2020-04-08	39	59	-21	39	1	1	0	1	1	1	0	1
Clay, Florida, US	12019	Florida	2020-05-18	2020-04-03	2020-05-18	0	1	14.5950778100086	14.1389816284458	33	35.1428571428571	85.0693467828721	315.8132408	Monday	219252	45	0	2020-04-08	2020-03-19	2020-06-07	2020-04-08	40	60	-20	40	1	1	0	1	1	1	0	1
Clay, Florida, US	12019	Florida	2020-05-19	2020-04-03	2020-05-18	0	1	14.6406874281649	14.2562635037048	34	35.2857142857143	85.0693467828721	315.8132408	Tuesday	219252	46	1	2020-04-08	2020-03-19	2020-06-07	2020-04-08	41	61	-19	41	1	1	0	1	1	1	0	1
Clay, Florida, US	12019	Florida	2020-05-20	2020-04-03	2020-05-18	0	1	15.1880028460402	14.4517332958031	29	35	85.0693467828721	315.8132408	Wednesday	219252	47	2	2020-04-08	2020-03-19	2020-06-07	2020-04-08	42	62	-18	42	1	1	0	1	1	1	0	1
Clay, Florida, US	12019	Florida	2020-05-21	2020-04-03	2020-05-18	0	1	16.0089759728532	14.7449379839506	28	34.7142857142857	85.0693467828721	315.8132408	Thursday	219252	48	3	2020-04-08	2020-03-19	2020-06-07	2020-04-08	43	63	-17	43	1	1	0	1	1	1	0	1
Clay, Florida, US	12019	Florida	2020-05-22	2020-04-03	2020-05-18	0	1	16.145804827322	15.0446583318347	23	34.4285714285714	85.0693467828721	315.8132408	Friday	219252	49	4	2020-04-08	2020-03-19	2020-06-07	2020-04-08	44	64	-16	44	1	1	0	1	1	1	0	1
Clay, Florida, US	12019	Florida	2020-05-23	2020-04-03	2020-05-18	0	1	16.145804827322	15.3118003810358	38	34.1428571428571	85.0693467828721	315.8132408	Saturday	219252	50	5	2020-04-08	2020-03-19	2020-06-07	2020-04-08	45	65	-15	45	1	1	0	1	1	1	0	1
Clay, Florida, US	12019	Florida	2020-05-24	2020-04-03	2020-05-18	0	1	16.2826336817908	15.5724267705002	49	33.4285714285714	85.0693467828721	315.8132408	Sunday	219252	51	6	2020-04-08	2020-03-19	2020-06-07	2020-04-08	46	66	-14	46	1	1	0	1	1	1	0	1
Clay, Florida, US	12019	Florida	2020-05-25	2020-04-03	2020-05-18	0	1	16.5106817725722	15.8460844794379	55	36.5714285714286	85.0693467828721	315.8132408	Monday	219252	52	7	2020-04-08	2020-03-19	2020-06-07	2020-04-08	47	67	-13	47	1	1	0	1	1	1	0	1
Clay, Florida, US	12019	Florida	2020-05-26	2020-04-03	2020-05-18	0	1	16.647510627041	16.1327735078488	36	36.8571428571429	85.0693467828721	315.8132408	Tuesday	219252	53	8	2020-04-08	2020-03-19	2020-06-07	2020-04-08	48	68	-12	48	1	1	0	1	1	1	0	1
Clay, Florida, US	12019	Florida	2020-05-27	2020-04-03	2020-05-18	0	1	16.6931202451973	16.3477902791569	31	37.1428571428571	85.0693467828721	315.8132408	Wednesday	219252	54	9	2020-04-08	2020-03-19	2020-06-07	2020-04-08	49	69	-11	49	1	1	0	1	1	1	0	1
Clay, Florida, US	12019	Florida	2020-05-28	2020-04-03	2020-05-18	0	1	16.8299490996661	16.4650721544159	29	37.2857142857143	85.0693467828721	315.8132408	Thursday	219252	55	10	2020-04-08	2020-03-19	2020-06-07	2020-04-08	50	70	-10	50	1	1	0	1	1	1	0	1
Clay, Florida, US	12019	Florida	2020-05-29	2020-04-03	2020-05-18	0	1	17.0579971904475	16.5953853491481	23	37.2857142857143	85.0693467828721	315.8132408	Friday	219252	56	11	2020-04-08	2020-03-19	2020-06-07	2020-04-08	51	71	-9	51	1	1	0	1	1	1	0	1
Clay, Florida, US	12019	Florida	2020-05-30	2020-04-03	2020-05-18	0	1	17.3316548993852	16.7647925023	34	36.7142857142857	85.0693467828721	315.8132408	Saturday	219252	57	12	2020-04-08	2020-03-19	2020-06-07	2020-04-08	52	72	-8	52	1	1	0	1	1	1	0	1
Clay, Florida, US	12019	Florida	2020-05-31	2020-04-03	2020-05-18	0	1	17.4228741356977	16.9276839957153	50	36.8571428571429	85.0693467828721	315.8132408	Sunday	219252	58	13	2020-04-08	2020-03-19	2020-06-07	2020-04-08	53	73	-7	53	1	1	0	1	1	1	0	1
Clay, Florida, US	12019	Florida	2020-06-01	2020-04-03	2020-05-18	0	1	17.468483753854	17.0645128501841	28	33	85.0693467828721	315.8132408	Monday	219252	59	14	2020-04-08	2020-03-19	2020-06-07	2020-04-08	54	74	-6	54	1	1	0	1	1	1	0	1
Clay, Florida, US	12019	Florida	2020-06-02	2020-04-03	2020-05-18	0	1	17.6509222264791	17.2078573643896	24	31.2857142857143	85.0693467828721	315.8132408	Tuesday	219252	60	15	2020-04-08	2020-03-19	2020-06-07	2020-04-08	55	75	-5	55	1	1	0	1	1	1	0	1
Clay, Florida, US	12019	Florida	2020-06-03	2020-04-03	2020-05-18	0	1	17.787751080948	17.3642331980682	22	30	85.0693467828721	315.8132408	Wednesday	219252	61	16	2020-04-08	2020-03-19	2020-06-07	2020-04-08	56	76	-4	56	1	1	0	1	1	1	0	1
Clay, Florida, US	12019	Florida	2020-06-04	2020-04-03	2020-05-18	0	1	17.9701895535731	17.5271246914835	25	29.4285714285714	85.0693467828721	315.8132408	Thursday	219252	62	17	2020-04-08	2020-03-19	2020-06-07	2020-04-08	57	77	-3	57	1	1	0	1	1	1	0	1
Clay, Florida, US	12019	Florida	2020-06-05	2020-04-03	2020-05-18	0	1	17.9245799354168	17.6509222264791	20	29	85.0693467828721	315.8132408	Friday	219252	63	18	2020-04-08	2020-03-19	2020-06-07	2020-04-08	58	78	-2	58	1	1	0	1	1	1	0	1
Clay, Florida, US	12019	Florida	2020-06-06	2020-04-03	2020-05-18	0	1	18.0614087898856	17.7551727822649	41	30	85.0693467828721	315.8132408	Saturday	219252	64	19	2020-04-08	2020-03-19	2020-06-07	2020-04-08	59	79	-1	59	1	1	0	1	1	1	0	1
Clay, Florida, US	12019	Florida	2020-06-07	2020-04-03	2020-05-18	0	1	18.2438472625107	17.8724546575239	59	31.2857142857143	85.0693467828721	315.8132408	Sunday	219252	65	20	2020-04-08	2020-03-19	2020-06-07	2020-04-08	60	80	0	60	1	1	0	1	0	1	0	1
Clay, Florida, US	12019	Florida	2020-06-08	2020-04-03	2020-05-18	0	1	18.4718953532921	18.0157991717293	30	31.5714285714286	85.0693467828721	315.8132408	Monday	219252	66	21	2020-04-08	2020-03-19	2020-06-07	2020-04-08	61	81	1	61	1	1	1	1	0	1	0	1
Clay, Florida, US	12019	Florida	2020-06-09	2020-04-03	2020-05-18	0	1	18.7455530622298	18.172175005408	27	32	85.0693467828721	315.8132408	Tuesday	219252	67	22	2020-04-08	2020-03-19	2020-06-07	2020-04-08	62	82	2	62	1	1	1	1	0	1	0	1
Clay, Florida, US	12019	Florida	2020-06-10	2020-04-03	2020-05-18	0	1	19.1560396256363	18.3676447975063	26	32.5714285714286	85.0693467828721	315.8132408	Wednesday	219252	68	23	2020-04-08	2020-03-19	2020-06-07	2020-04-08	63	83	3	63	1	1	1	1	0	1	0	1
Clay, Florida, US	12019	Florida	2020-06-11	2020-04-03	2020-05-18	0	1	19.4753069527302	18.5826615688145	25	32.5714285714286	85.0693467828721	315.8132408	Thursday	219252	69	24	2020-04-08	2020-03-19	2020-06-07	2020-04-08	64	84	4	64	1	1	1	1	0	1	0	1
Clay, Florida, US	12019	Florida	2020-06-12	2020-04-03	2020-05-18	0	1	19.5665261890427	18.8172253193325	19	32.4285714285714	85.0693467828721	315.8132408	Friday	219252	70	25	2020-04-08	2020-03-19	2020-06-07	2020-04-08	65	85	5	65	1	1	1	1	0	1	0	1
Clay, Florida, US	12019	Florida	2020-06-13	2020-04-03	2020-05-18	0	1	19.5665261890427	19.0322420906406	32	31.1428571428571	85.0693467828721	315.8132408	Saturday	219252	71	26	2020-04-08	2020-03-19	2020-06-07	2020-04-08	66	86	6	66	1	1	1	1	0	1	0	1
Clay, Florida, US	12019	Florida	2020-06-14	2020-04-03	2020-05-18	0	1	19.8401838979804	19.260290181422	39	28.2857142857143	85.0693467828721	315.8132408	Sunday	219252	72	27	2020-04-08	2020-03-19	2020-06-07	2020-04-08	67	87	7	67	1	1	1	1	0	1	0	1
Clay, Florida, US	12019	Florida	2020-06-15	2020-04-03	2020-05-18	0	1	20.0682319887618	19.4883382722034	35	29	85.0693467828721	315.8132408	Monday	219252	73	28	2020-04-08	2020-03-19	2020-06-07	2020-04-08	68	88	8	68	1	1	1	1	0	1	0	1
Clay, Florida, US	12019	Florida	2020-06-16	2020-04-03	2020-05-18	0	1	20.2050608432306	19.696839383775	26	28.8571428571429	85.0693467828721	315.8132408	Tuesday	219252	74	29	2020-04-08	2020-03-19	2020-06-07	2020-04-08	69	89	9	69	1	1	1	1	0	1	0	1
Clay, Florida, US	12019	Florida	2020-06-17	2020-04-03	2020-05-18	0	1	20.5243281703246	19.8923091758733	24	28.5714285714286	85.0693467828721	315.8132408	Wednesday	219252	75	30	2020-04-08	2020-03-19	2020-06-07	2020-04-08	70	90	10	70	1	1	1	1	0	1	0	1
Clay, Florida, US	12019	Florida	2020-06-18	2020-04-03	2020-05-18	0	1	20.7979858792622	20.081263308235	24	28.4285714285714	85.0693467828721	315.8132408	Thursday	219252	76	31	2020-04-08	2020-03-19	2020-06-07	2020-04-08	71	91	11	71	1	1	1	1	0	1	0	1
Clay, Florida, US	12019	Florida	2020-06-19	2020-04-03	2020-05-18	0	1	21.3453012971375	20.3353740379628	22	28.8571428571429	85.0693467828721	315.8132408	Friday	219252	77	32	2020-04-08	2020-03-19	2020-06-07	2020-04-08	72	92	12	72	1	1	1	1	0	1	0	1
Clay, Florida, US	12019	Florida	2020-06-20	2020-04-03	2020-05-18	0	1	21.9382263331691	20.6741883442666	29	28.4285714285714	85.0693467828721	315.8132408	Saturday	219252	78	33	2020-04-08	2020-03-19	2020-06-07	2020-04-08	73	93	13	73	1	1	1	1	0	1	0	1
Clay, Florida, US	12019	Florida	2020-06-21	2020-04-03	2020-05-18	0	1	22.5311513692007	21.0586122687267	36	28	85.0693467828721	315.8132408	Sunday	219252	79	34	2020-04-08	2020-03-19	2020-06-07	2020-04-08	74	94	14	74	1	1	1	1	0	1	0	1
Clay, Florida, US	12019	Florida	2020-06-22	2020-04-03	2020-05-18	0	1	23.6713918231077	21.5733493879189	33	27.7142857142857	85.0693467828721	315.8132408	Monday	219252	80	35	2020-04-08	2020-03-19	2020-06-07	2020-04-08	75	95	15	75	1	1	1	1	0	1	0	1
Clay, Florida, US	12019	Florida	2020-06-23	2020-04-03	2020-05-18	0	1	23.3065148778574	22.0164142500085	28	28	85.0693467828721	315.8132408	Tuesday	219252	81	36	2020-04-08	2020-03-19	2020-06-07	2020-04-08	76	96	16	76	1	1	1	1	0	1	0	1
Clay, Florida, US	12019	Florida	2020-06-24	2020-04-03	2020-05-18	0	1	23.8538302957328	22.4920574107811	26	28.2857142857143	85.0693467828721	315.8132408	Wednesday	219252	82	37	2020-04-08	2020-03-19	2020-06-07	2020-04-08	77	97	17	77	1	1	1	1	0	1	0	1
Clay, Florida, US	12019	Florida	2020-06-25	2020-04-03	2020-05-18	0	1	24.720413040702	23.0524041481296	26	28.5714285714286	85.0693467828721	315.8132408	Thursday	219252	83	38	2020-04-08	2020-03-19	2020-06-07	2020-04-08	78	98	18	78	1	1	1	1	0	1	0	1
Clay, Florida, US	12019	Florida	2020-06-26	2020-04-03	2020-05-18	0	1	26.4535785306405	23.78215803863	23	28.7142857142857	85.0693467828721	315.8132408	Friday	219252	84	39	2020-04-08	2020-03-19	2020-06-07	2020-04-08	79	99	19	79	1	1	1	1	0	1	0	1
Clay, Florida, US	12019	Florida	2020-06-27	2020-04-03	2020-05-18	0	1	28.0955247842665	24.6617721030725	39	30.1428571428571	85.0693467828721	315.8132408	Saturday	219252	85	40	2020-04-08	2020-03-19	2020-06-07	2020-04-08	80	100	20	80	1	1	1	1	0	1	0	1
Clay, Florida, US	12019	Florida	2020-06-28	2020-04-03	2020-05-18	0	1	30.0567383649864	25.7368559596133	44	31.2857142857143	85.0693467828721	315.8132408	Sunday	219252	86	41	2020-04-08	2020-03-19	2020-06-07	2020-04-08	81	101	21	81	1	1	1	1	0	1	0	1
Clay, Florida, US	12019	Florida	2020-06-29	2020-04-03	2020-05-18	0	1	31.1057595825808	26.7989084966809	44	32.8571428571429	85.0693467828721	315.8132408	Monday	219252	87	42	2020-04-08	2020-03-19	2020-06-07	2020-04-08	82	102	22	82	1	1	1	1	0	1	0	1
Clay, Florida, US	12019	Florida	2020-06-30	2020-04-03	2020-05-18	0	1	32.5196577454254	28.1150717634763	36	34	85.0693467828721	315.8132408	Tuesday	219252	88	43	2020-04-08	2020-03-19	2020-06-07	2020-04-08	83	103	23	83	1	1	1	1	0	1	0	1
Clay, Florida, US	12019	Florida	2020-07-01	2020-04-03	2020-05-18	0	1	33.2494116359258	29.4572976692182	30	34.5714285714286	85.0693467828721	315.8132408	Wednesday	219252	89	44	2020-04-08	2020-03-19	2020-06-07	2020-04-08	84	104	24	84	1	1	1	1	0	1	0	1
Clay, Florida, US	12019	Florida	2020-07-02	2020-04-03	2020-05-18	0	1	36.5333041431777	31.1448535410004	22	34	85.0693467828721	315.8132408	Thursday	219252	90	45	2020-04-08	2020-03-19	2020-06-07	2020-04-08	85	105	25	85	1	1	1	1	0	1	0	1
Clay, Florida, US	12019	Florida	2020-07-03	2020-04-03	2020-05-18	0	1	39.7259774141171	33.0409105243542	32	35.2857142857143	85.0693467828721	315.8132408	Friday	219252	91	46	2020-04-08	2020-03-19	2020-06-07	2020-04-08	86	106	26	86	1	1	1	1	0	1	0	1
Clay, Florida, US	12019	Florida	2020-07-04	2020-04-03	2020-05-18	0	1	42.6906025942751	35.1259216400697	48	36.5714285714286	85.0693467828721	315.8132408	Saturday	219252	92	47	2020-04-08	2020-03-19	2020-06-07	2020-04-08	87	107	27	87	1	1	1	1	0	1	0	1
Clay, Florida, US	12019	Florida	2020-07-05	2020-04-03	2020-05-18	0	1	45.1991315928703	37.2891206726246	52	37.7142857142857	85.0693467828721	315.8132408	Sunday	219252	93	48	2020-04-08	2020-03-19	2020-06-07	2020-04-08	88	108	28	88	1	1	1	1	0	1	0	1
Clay, Georgia, US	13061	Georgia	2020-03-01	2020-04-03	2020-05-01	1	0	0	32.8454407322559	26	35.1428571428571	146.657761167564	16.29120565	Sunday	2834	-33	-61	2020-04-08	2020-03-19	2020-05-21	2020-03-22	-38	-18	-81	-21	0	0	0	0	1	0	1	0
Clay, Georgia, US	13061	Georgia	2020-03-02	2020-04-03	2020-05-01	1	0	0	28.1997753400523	12	31.7142857142857	146.657761167564	16.29120565	Monday	2834	-32	-60	2020-04-08	2020-03-19	2020-05-21	2020-03-22	-37	-17	-80	-20	0	0	0	0	1	0	1	0
Clay, Georgia, US	13061	Georgia	2020-03-03	2020-04-03	2020-05-01	1	0	0	23.4498593920629	26	31.1428571428571	146.657761167564	16.29120565	Tuesday	2834	-31	-59	2020-04-08	2020-03-19	2020-05-21	2020-03-22	-36	-16	-79	-19	0	0	0	0	1	0	1	0
Clay, Georgia, US	13061	Georgia	2020-03-04	2020-04-03	2020-05-01	1	0	0	18.2308159430375	24	31.4285714285714	146.657761167564	16.29120565	Wednesday	2834	-30	-58	2020-04-08	2020-03-19	2020-05-21	2020-03-22	-35	-15	-78	-18	0	0	0	0	1	0	1	0
Clay, Georgia, US	13061	Georgia	2020-03-05	2020-04-03	2020-05-01	1	0	0	12.5556763124493	31	31.2857142857143	146.657761167564	16.29120565	Thursday	2834	-29	-57	2020-04-08	2020-03-19	2020-05-21	2020-03-22	-34	-14	-77	-17	0	0	0	0	1	0	1	0
Clay, Georgia, US	13061	Georgia	2020-03-06	2020-04-03	2020-05-01	1	0	0	6.45701879898147	6	25.2857142857143	146.657761167564	16.29120565	Friday	2834	-28	-56	2020-04-08	2020-03-19	2020-05-21	2020-03-22	-33	-13	-76	-16	0	0	0	0	1	0	1	0
Clay, Georgia, US	13061	Georgia	2020-03-07	2020-04-03	2020-05-01	1	0	0	0	14	19.8571428571429	146.657761167564	16.29120565	Saturday	2834	-27	-55	2020-04-08	2020-03-19	2020-05-21	2020-03-22	-32	-12	-75	-15	0	0	0	0	1	0	1	0
Clay, Georgia, US	13061	Georgia	2020-03-08	2020-04-03	2020-05-01	1	0	0	0	29	20.2857142857143	146.657761167564	16.29120565	Sunday	2834	-26	-54	2020-04-08	2020-03-19	2020-05-21	2020-03-22	-31	-11	-74	-14	0	0	0	0	1	0	1	0
Clay, Georgia, US	13061	Georgia	2020-03-09	2020-04-03	2020-05-01	1	0	0	0	9	19.8571428571429	146.657761167564	16.29120565	Monday	2834	-25	-53	2020-04-08	2020-03-19	2020-05-21	2020-03-22	-30	-10	-73	-13	0	0	0	0	1	0	1	0
Clay, Georgia, US	13061	Georgia	2020-03-10	2020-04-03	2020-05-01	1	0	0	0	14	18.1428571428571	146.657761167564	16.29120565	Tuesday	2834	-24	-52	2020-04-08	2020-03-19	2020-05-21	2020-03-22	-29	-9	-72	-12	0	0	0	0	1	0	1	0
Clay, Georgia, US	13061	Georgia	2020-03-11	2020-04-03	2020-05-01	1	0	0	0	11	16.2857142857143	146.657761167564	16.29120565	Wednesday	2834	-23	-51	2020-04-08	2020-03-19	2020-05-21	2020-03-22	-28	-8	-71	-11	0	0	0	0	1	0	1	0
Clay, Georgia, US	13061	Georgia	2020-03-12	2020-04-03	2020-05-01	1	0	0	0	17	14.2857142857143	146.657761167564	16.29120565	Thursday	2834	-22	-50	2020-04-08	2020-03-19	2020-05-21	2020-03-22	-27	-7	-70	-10	0	0	0	0	1	0	1	0
Clay, Georgia, US	13061	Georgia	2020-03-13	2020-04-03	2020-05-01	1	0	0	0	9	14.7142857142857	146.657761167564	16.29120565	Friday	2834	-21	-49	2020-04-08	2020-03-19	2020-05-21	2020-03-22	-26	-6	-69	-9	0	0	0	0	1	0	1	0
Clay, Georgia, US	13061	Georgia	2020-03-14	2020-04-03	2020-05-01	1	0	0	0	24	16.1428571428571	146.657761167564	16.29120565	Saturday	2834	-20	-48	2020-04-08	2020-03-19	2020-05-21	2020-03-22	-25	-5	-68	-8	0	0	0	0	1	0	1	0
Clay, Georgia, US	13061	Georgia	2020-03-15	2020-04-03	2020-05-01	1	0	0	0	47	18.7142857142857	146.657761167564	16.29120565	Sunday	2834	-19	-47	2020-04-08	2020-03-19	2020-05-21	2020-03-22	-24	-4	-67	-7	0	0	0	0	1	0	1	0
Clay, Georgia, US	13061	Georgia	2020-03-16	2020-04-03	2020-05-01	1	0	0	0	16	19.7142857142857	146.657761167564	16.29120565	Monday	2834	-18	-46	2020-04-08	2020-03-19	2020-05-21	2020-03-22	-23	-3	-66	-6	0	0	0	0	1	0	1	0
Clay, Georgia, US	13061	Georgia	2020-03-17	2020-04-03	2020-05-01	1	0	0	0	25	21.2857142857143	146.657761167564	16.29120565	Tuesday	2834	-17	-45	2020-04-08	2020-03-19	2020-05-21	2020-03-22	-22	-2	-65	-5	0	0	0	0	1	0	1	0
Clay, Georgia, US	13061	Georgia	2020-03-18	2020-04-03	2020-05-01	1	0	0	0	41	25.5714285714286	146.657761167564	16.29120565	Wednesday	2834	-16	-44	2020-04-08	2020-03-19	2020-05-21	2020-03-22	-21	-1	-64	-4	0	0	0	0	1	0	1	0
Clay, Georgia, US	13061	Georgia	2020-03-19	2020-04-03	2020-05-01	1	0	0	0	32	27.7142857142857	146.657761167564	16.29120565	Thursday	2834	-15	-43	2020-04-08	2020-03-19	2020-05-21	2020-03-22	-20	0	-63	-3	0	0	0	0	1	0	1	0
Clay, Georgia, US	13061	Georgia	2020-03-20	2020-04-03	2020-05-01	1	0	0	0	19	29.1428571428571	146.657761167564	16.29120565	Friday	2834	-14	-42	2020-04-08	2020-03-19	2020-05-21	2020-03-22	-19	1	-62	-2	0	1	0	0	1	0	1	1
Clay, Georgia, US	13061	Georgia	2020-03-21	2020-04-03	2020-05-01	1	0	0	0	32	30.2857142857143	146.657761167564	16.29120565	Saturday	2834	-13	-41	2020-04-08	2020-03-19	2020-05-21	2020-03-22	-18	2	-61	-1	0	1	0	0	1	0	1	1
Clay, Georgia, US	13061	Georgia	2020-03-22	2020-04-03	2020-05-01	1	0	0	0	50	30.7142857142857	146.657761167564	16.29120565	Sunday	2834	-12	-40	2020-04-08	2020-03-19	2020-05-21	2020-03-22	-17	3	-60	0	0	1	0	0	1	0	0	1
Clay, Georgia, US	13061	Georgia	2020-03-23	2020-04-03	2020-05-01	1	0	0	0	29	32.5714285714286	146.657761167564	16.29120565	Monday	2834	-11	-39	2020-04-08	2020-03-19	2020-05-21	2020-03-22	-16	4	-59	1	0	1	0	1	1	0	0	1
Clay, Georgia, US	13061	Georgia	2020-03-24	2020-04-03	2020-05-01	1	0	0	0	39	34.5714285714286	146.657761167564	16.29120565	Tuesday	2834	-10	-38	2020-04-08	2020-03-19	2020-05-21	2020-03-22	-15	5	-58	2	0	1	0	1	1	0	0	1
Clay, Georgia, US	13061	Georgia	2020-03-25	2020-04-03	2020-05-01	1	0	0	0	20	31.5714285714286	146.657761167564	16.29120565	Wednesday	2834	-9	-37	2020-04-08	2020-03-19	2020-05-21	2020-03-22	-14	6	-57	3	0	1	0	1	1	0	0	1
Clay, Georgia, US	13061	Georgia	2020-03-26	2020-04-03	2020-05-01	1	0	0	0	28	31	146.657761167564	16.29120565	Thursday	2834	-8	-36	2020-04-08	2020-03-19	2020-05-21	2020-03-22	-13	7	-56	4	0	1	0	1	1	0	0	1
Clay, Georgia, US	13061	Georgia	2020-03-27	2020-04-03	2020-05-01	1	0	0	0	8	29.4285714285714	146.657761167564	16.29120565	Friday	2834	-7	-35	2020-04-08	2020-03-19	2020-05-21	2020-03-22	-12	8	-55	5	0	1	0	1	1	0	0	1
Clay, Georgia, US	13061	Georgia	2020-03-28	2020-04-03	2020-05-01	1	0	0	0	34	29.7142857142857	146.657761167564	16.29120565	Saturday	2834	-6	-34	2020-04-08	2020-03-19	2020-05-21	2020-03-22	-11	9	-54	6	0	1	0	1	1	0	0	1
Clay, Georgia, US	13061	Georgia	2020-03-29	2020-04-03	2020-05-01	1	0	0	0	49	29.5714285714286	146.657761167564	16.29120565	Sunday	2834	-5	-33	2020-04-08	2020-03-19	2020-05-21	2020-03-22	-10	10	-53	7	0	1	0	1	1	0	0	1
Clay, Georgia, US	13061	Georgia	2020-03-30	2020-04-03	2020-05-01	1	0	0	0	31	29.8571428571429	146.657761167564	16.29120565	Monday	2834	-4	-32	2020-04-08	2020-03-19	2020-05-21	2020-03-22	-9	11	-52	8	0	1	0	1	1	0	0	1
Clay, Georgia, US	13061	Georgia	2020-03-31	2020-04-03	2020-05-01	1	0	14.1143260409315	2.01633229156165	34	29.1428571428571	146.657761167564	16.29120565	Tuesday	2834	-3	-31	2020-04-08	2020-03-19	2020-05-21	2020-03-22	-8	12	-51	9	0	1	0	1	1	0	0	1
Clay, Georgia, US	13061	Georgia	2020-04-01	2020-04-03	2020-05-01	1	0	17.6429075511644	4.53674765601371	27	30.1428571428571	146.657761167564	16.29120565	Wednesday	2834	-2	-30	2020-04-08	2020-03-19	2020-05-21	2020-03-22	-7	13	-50	10	0	1	0	1	1	0	0	1
Clay, Georgia, US	13061	Georgia	2020-04-02	2020-04-03	2020-05-01	1	0	17.6429075511644	7.05716302046577	30	30.4285714285714	146.657761167564	16.29120565	Thursday	2834	-1	-29	2020-04-08	2020-03-19	2020-05-21	2020-03-22	-6	14	-49	11	0	1	0	1	1	0	0	1
Clay, Georgia, US	13061	Georgia	2020-04-03	2020-04-03	2020-05-01	1	0	24.7000705716302	10.5857445306987	21	32.2857142857143	146.657761167564	16.29120565	Friday	2834	0	-28	2020-04-08	2020-03-19	2020-05-21	2020-03-22	-5	15	-48	12	0	1	0	1	1	0	0	1
Clay, Georgia, US	13061	Georgia	2020-04-04	2020-04-03	2020-05-01	1	1	24.7000705716302	14.1143260409315	45	33.8571428571429	146.657761167564	16.29120565	Saturday	2834	1	-27	2020-04-08	2020-03-19	2020-05-21	2020-03-22	-4	16	-47	13	0	1	0	1	1	0	0	1
Clay, Georgia, US	13061	Georgia	2020-04-05	2020-04-03	2020-05-01	1	1	24.7000705716302	17.6429075511644	52	34.2857142857143	146.657761167564	16.29120565	Sunday	2834	2	-26	2020-04-08	2020-03-19	2020-05-21	2020-03-22	-3	17	-46	14	0	1	0	1	1	0	0	1
Clay, Georgia, US	13061	Georgia	2020-04-06	2020-04-03	2020-05-01	1	1	24.7000705716302	21.1714890613973	42	35.8571428571429	146.657761167564	16.29120565	Monday	2834	3	-25	2020-04-08	2020-03-19	2020-05-21	2020-03-22	-2	18	-45	15	0	1	0	1	1	0	0	1
Clay, Georgia, US	13061	Georgia	2020-04-07	2020-04-03	2020-05-01	1	1	35.2858151023289	24.1959874987398	26	34.7142857142857	146.657761167564	16.29120565	Tuesday	2834	4	-24	2020-04-08	2020-03-19	2020-05-21	2020-03-22	-1	19	-44	16	0	1	0	1	1	0	0	1
Clay, Georgia, US	13061	Georgia	2020-04-08	2020-04-03	2020-05-01	1	1	45.8715596330275	28.2286520818631	27	34.7142857142857	146.657761167564	16.29120565	Wednesday	2834	5	-23	2020-04-08	2020-03-19	2020-05-21	2020-03-22	0	20	-43	17	0	1	0	1	1	0	0	1
Clay, Georgia, US	13061	Georgia	2020-04-09	2020-04-03	2020-05-01	1	1	49.4001411432604	32.7653997378768	21	33.4285714285714	146.657761167564	16.29120565	Thursday	2834	6	-22	2020-04-08	2020-03-19	2020-05-21	2020-03-22	1	21	-42	18	1	1	0	1	1	1	0	1
Clay, Georgia, US	13061	Georgia	2020-04-10	2020-04-03	2020-05-01	1	1	52.9287226534933	36.7980643210001	27	34.2857142857143	146.657761167564	16.29120565	Friday	2834	7	-21	2020-04-08	2020-03-19	2020-05-21	2020-03-22	2	22	-41	19	1	1	0	1	1	1	0	1
Clay, Georgia, US	13061	Georgia	2020-04-11	2020-04-03	2020-05-01	1	1	52.9287226534933	40.8307289041234	41	33.7142857142857	146.657761167564	16.29120565	Saturday	2834	8	-20	2020-04-08	2020-03-19	2020-05-21	2020-03-22	3	23	-40	20	1	1	0	1	1	1	0	1
Clay, Georgia, US	13061	Georgia	2020-04-12	2020-04-03	2020-05-01	1	1	52.9287226534933	44.8633934872467	60	34.8571428571429	146.657761167564	16.29120565	Sunday	2834	9	-19	2020-04-08	2020-03-19	2020-05-21	2020-03-22	4	24	-39	21	1	1	0	1	1	1	0	1
Clay, Georgia, US	13061	Georgia	2020-04-13	2020-04-03	2020-05-01	1	1	56.4573041637262	49.4001411432604	20	31.7142857142857	146.657761167564	16.29120565	Monday	2834	10	-18	2020-04-08	2020-03-19	2020-05-21	2020-03-22	5	25	-38	22	1	1	0	1	1	1	0	1
Clay, Georgia, US	13061	Georgia	2020-04-14	2020-04-03	2020-05-01	1	1	56.4573041637262	52.4246395806029	21	31	146.657761167564	16.29120565	Tuesday	2834	11	-17	2020-04-08	2020-03-19	2020-05-21	2020-03-22	6	26	-37	23	1	1	0	1	1	1	0	1
Clay, Georgia, US	13061	Georgia	2020-04-15	2020-04-03	2020-05-01	1	1	56.4573041637262	53.9368887992741	55	35	146.657761167564	16.29120565	Wednesday	2834	12	-16	2020-04-08	2020-03-19	2020-05-21	2020-03-22	7	27	-36	24	1	1	0	1	1	1	0	1
Clay, Georgia, US	13061	Georgia	2020-04-16	2020-04-03	2020-05-01	1	1	63.514467184192	55.9532210908358	24	35.4285714285714	146.657761167564	16.29120565	Thursday	2834	13	-15	2020-04-08	2020-03-19	2020-05-21	2020-03-22	8	28	-35	25	1	1	0	1	1	1	0	1
Clay, Georgia, US	13061	Georgia	2020-04-17	2020-04-03	2020-05-01	1	1	67.0430486944248	57.9695533823974	27	35.4285714285714	146.657761167564	16.29120565	Friday	2834	14	-14	2020-04-08	2020-03-19	2020-05-21	2020-03-22	9	29	-34	26	1	1	0	1	1	1	0	1
Clay, Georgia, US	13061	Georgia	2020-04-18	2020-04-03	2020-05-01	1	1	70.5716302046577	60.4899687468495	30	33.8571428571429	146.657761167564	16.29120565	Saturday	2834	15	-13	2020-04-08	2020-03-19	2020-05-21	2020-03-22	10	30	-33	27	1	1	0	1	1	1	0	1
Clay, Georgia, US	13061	Georgia	2020-04-19	2020-04-03	2020-05-01	1	1	70.5716302046577	63.0103841113015	72	35.5714285714286	146.657761167564	16.29120565	Sunday	2834	16	-12	2020-04-08	2020-03-19	2020-05-21	2020-03-22	11	31	-32	28	1	1	0	1	1	1	0	1
Clay, Georgia, US	13061	Georgia	2020-04-20	2020-04-03	2020-05-01	1	1	70.5716302046577	65.0267164028632	14	34.7142857142857	146.657761167564	16.29120565	Monday	2834	17	-11	2020-04-08	2020-03-19	2020-05-21	2020-03-22	12	32	-31	29	1	1	0	1	1	1	0	1
Clay, Georgia, US	13061	Georgia	2020-04-21	2020-04-03	2020-05-01	1	1	70.5716302046577	67.0430486944248	17	34.1428571428571	146.657761167564	16.29120565	Tuesday	2834	18	-10	2020-04-08	2020-03-19	2020-05-21	2020-03-22	13	33	-30	30	1	1	0	1	1	1	0	1
Clay, Georgia, US	13061	Georgia	2020-04-22	2020-04-03	2020-05-01	1	1	70.5716302046577	69.0593809859865	30	30.5714285714286	146.657761167564	16.29120565	Wednesday	2834	19	-9	2020-04-08	2020-03-19	2020-05-21	2020-03-22	14	34	-29	31	1	1	0	1	1	1	0	1
Clay, Georgia, US	13061	Georgia	2020-04-23	2020-04-03	2020-05-01	1	1	70.5716302046577	70.0675471317673	40	32.8571428571429	146.657761167564	16.29120565	Thursday	2834	20	-8	2020-04-08	2020-03-19	2020-05-21	2020-03-22	15	35	-28	32	1	1	0	1	1	1	0	1
Clay, Georgia, US	13061	Georgia	2020-04-24	2020-04-03	2020-05-01	1	1	70.5716302046577	70.5716302046577	21	32	146.657761167564	16.29120565	Friday	2834	21	-7	2020-04-08	2020-03-19	2020-05-21	2020-03-22	16	36	-27	33	1	1	0	1	1	1	0	1
Clay, Georgia, US	13061	Georgia	2020-04-25	2020-04-03	2020-05-01	1	1	70.5716302046577	70.5716302046577	45	34.1428571428571	146.657761167564	16.29120565	Saturday	2834	22	-6	2020-04-08	2020-03-19	2020-05-21	2020-03-22	17	37	-26	34	1	1	0	1	1	1	0	1
Clay, Georgia, US	13061	Georgia	2020-04-26	2020-04-03	2020-05-01	1	1	70.5716302046577	70.5716302046577	55	31.7142857142857	146.657761167564	16.29120565	Sunday	2834	23	-5	2020-04-08	2020-03-19	2020-05-21	2020-03-22	18	38	-25	35	1	1	0	1	1	1	0	1
Clay, Georgia, US	13061	Georgia	2020-04-27	2020-04-03	2020-05-01	1	1	70.5716302046577	70.5716302046577	35	34.7142857142857	146.657761167564	16.29120565	Monday	2834	24	-4	2020-04-08	2020-03-19	2020-05-21	2020-03-22	19	39	-24	36	1	1	0	1	1	1	0	1
Clay, Georgia, US	13061	Georgia	2020-04-28	2020-04-03	2020-05-01	1	1	70.5716302046577	70.5716302046577	15	34.4285714285714	146.657761167564	16.29120565	Tuesday	2834	25	-3	2020-04-08	2020-03-19	2020-05-21	2020-03-22	20	40	-23	37	1	1	0	1	1	1	0	1
Clay, Georgia, US	13061	Georgia	2020-04-29	2020-04-03	2020-05-01	1	1	74.1002117148906	71.0757132775481	33	34.8571428571429	146.657761167564	16.29120565	Wednesday	2834	26	-2	2020-04-08	2020-03-19	2020-05-21	2020-03-22	21	41	-22	38	1	1	0	1	1	1	0	1
Clay, Georgia, US	13061	Georgia	2020-04-30	2020-04-03	2020-05-01	1	1	77.6287932251235	72.083879423329	30	33.4285714285714	146.657761167564	16.29120565	Thursday	2834	27	-1	2020-04-08	2020-03-19	2020-05-21	2020-03-22	22	42	-21	39	1	1	0	1	1	1	0	1
Clay, Georgia, US	13061	Georgia	2020-05-01	2020-04-03	2020-05-01	0	1	81.1573747353564	73.5961286420002	26	34.1428571428571	146.657761167564	16.29120565	Friday	2834	28	0	2020-04-08	2020-03-19	2020-05-21	2020-03-22	23	43	-20	40	1	1	0	1	1	1	0	1
Clay, Georgia, US	13061	Georgia	2020-05-02	2020-04-03	2020-05-01	0	1	88.2145377558222	76.1165440064523	37	33	146.657761167564	16.29120565	Saturday	2834	29	1	2020-04-08	2020-03-19	2020-05-21	2020-03-22	24	44	-19	41	1	1	0	1	1	1	0	1
Clay, Georgia, US	13061	Georgia	2020-05-03	2020-04-03	2020-05-01	0	1	88.2145377558222	78.6369593709043	39	30.7142857142857	146.657761167564	16.29120565	Sunday	2834	30	2	2020-04-08	2020-03-19	2020-05-21	2020-03-22	25	45	-18	42	1	1	0	1	1	1	0	1
Clay, Georgia, US	13061	Georgia	2020-05-04	2020-04-03	2020-05-01	0	1	88.2145377558222	81.1573747353564	21	28.7142857142857	146.657761167564	16.29120565	Monday	2834	31	3	2020-04-08	2020-03-19	2020-05-21	2020-03-22	26	46	-17	43	1	1	0	1	1	1	0	1
Clay, Georgia, US	13061	Georgia	2020-05-05	2020-04-03	2020-05-01	0	1	88.2145377558222	83.6777900998084	46	33.1428571428571	146.657761167564	16.29120565	Tuesday	2834	32	4	2020-04-08	2020-03-19	2020-05-21	2020-03-22	27	47	-16	44	1	1	0	1	1	1	0	1
Clay, Georgia, US	13061	Georgia	2020-05-06	2020-04-03	2020-05-01	0	1	95.2717007762879	86.7022885371509	23	31.7142857142857	146.657761167564	16.29120565	Wednesday	2834	33	5	2020-04-08	2020-03-19	2020-05-21	2020-03-22	28	48	-15	45	1	1	0	1	1	1	0	1
Clay, Georgia, US	13061	Georgia	2020-05-07	2020-04-03	2020-05-01	0	1	95.2717007762879	89.222703901603	26	31.1428571428571	146.657761167564	16.29120565	Thursday	2834	34	6	2020-04-08	2020-03-19	2020-05-21	2020-03-22	29	49	-14	46	1	1	0	1	1	1	0	1
Clay, Georgia, US	13061	Georgia	2020-05-08	2020-04-03	2020-05-01	0	1	95.2717007762879	91.2390361931646	34	32.2857142857143	146.657761167564	16.29120565	Friday	2834	35	7	2020-04-08	2020-03-19	2020-05-21	2020-03-22	30	50	-13	47	1	1	0	1	1	1	0	1
Clay, Georgia, US	13061	Georgia	2020-05-09	2020-04-03	2020-05-01	0	1	95.2717007762879	92.2472023389455	26	30.7142857142857	146.657761167564	16.29120565	Saturday	2834	36	8	2020-04-08	2020-03-19	2020-05-21	2020-03-22	31	51	-12	48	1	1	0	1	1	1	0	1
Clay, Georgia, US	13061	Georgia	2020-05-10	2020-04-03	2020-05-01	0	1	95.2717007762879	93.2553684847263	51	32.4285714285714	146.657761167564	16.29120565	Sunday	2834	37	9	2020-04-08	2020-03-19	2020-05-21	2020-03-22	32	52	-11	49	1	1	0	1	1	1	0	1
Clay, Georgia, US	13061	Georgia	2020-05-11	2020-04-03	2020-05-01	0	1	95.2717007762879	94.2635346305071	33	34.1428571428571	146.657761167564	16.29120565	Monday	2834	38	10	2020-04-08	2020-03-19	2020-05-21	2020-03-22	33	53	-10	50	1	1	0	1	1	1	0	1
Clay, Georgia, US	13061	Georgia	2020-05-12	2020-04-03	2020-05-01	0	1	95.2717007762879	95.2717007762879	15	29.7142857142857	146.657761167564	16.29120565	Tuesday	2834	39	11	2020-04-08	2020-03-19	2020-05-21	2020-03-22	34	54	-9	51	1	1	0	1	1	1	0	1
Clay, Georgia, US	13061	Georgia	2020-05-13	2020-04-03	2020-05-01	0	1	91.743119266055	94.7676177033975	16	28.7142857142857	146.657761167564	16.29120565	Wednesday	2834	40	12	2020-04-08	2020-03-19	2020-05-21	2020-03-22	35	55	-8	52	1	1	0	1	1	1	0	1
Clay, Georgia, US	13061	Georgia	2020-05-14	2020-04-03	2020-05-01	0	1	98.8002822865208	95.2717007762879	24	28.4285714285714	146.657761167564	16.29120565	Thursday	2834	41	13	2020-04-08	2020-03-19	2020-05-21	2020-03-22	36	56	-7	53	1	1	0	1	1	1	0	1
Clay, Georgia, US	13061	Georgia	2020-05-15	2020-04-03	2020-05-01	0	1	98.8002822865208	95.7757838491784	9	24.8571428571429	146.657761167564	16.29120565	Friday	2834	42	14	2020-04-08	2020-03-19	2020-05-21	2020-03-22	37	57	-6	54	1	1	0	1	1	1	0	1
Clay, Georgia, US	13061	Georgia	2020-05-16	2020-04-03	2020-05-01	0	1	102.328863796754	96.7839499949592	28	25.1428571428571	146.657761167564	16.29120565	Saturday	2834	43	15	2020-04-08	2020-03-19	2020-05-21	2020-03-22	38	58	-5	55	1	1	0	1	1	1	0	1
Clay, Georgia, US	13061	Georgia	2020-05-17	2020-04-03	2020-05-01	0	1	105.857445306987	98.2961992136304	34	22.7142857142857	146.657761167564	16.29120565	Sunday	2834	44	16	2020-04-08	2020-03-19	2020-05-21	2020-03-22	39	59	-4	56	1	1	0	1	1	1	0	1
Clay, Georgia, US	13061	Georgia	2020-05-18	2020-04-03	2020-05-01	0	1	105.857445306987	99.8084484323016	16	20.2857142857143	146.657761167564	16.29120565	Monday	2834	45	17	2020-04-08	2020-03-19	2020-05-21	2020-03-22	40	60	-3	57	1	1	0	1	1	1	0	1
Clay, Georgia, US	13061	Georgia	2020-05-19	2020-04-03	2020-05-01	0	1	105.857445306987	101.320697650973	19	20.8571428571429	146.657761167564	16.29120565	Tuesday	2834	46	18	2020-04-08	2020-03-19	2020-05-21	2020-03-22	41	61	-2	58	1	1	0	1	1	1	0	1
Clay, Georgia, US	13061	Georgia	2020-05-20	2020-04-03	2020-05-01	0	1	105.857445306987	103.337029942535	41	24.4285714285714	146.657761167564	16.29120565	Wednesday	2834	47	19	2020-04-08	2020-03-19	2020-05-21	2020-03-22	42	62	-1	59	1	1	0	1	1	1	0	1
Clay, Georgia, US	13061	Georgia	2020-05-21	2020-04-03	2020-05-01	0	1	112.914608327452	105.353362234096	30	25.2857142857143	146.657761167564	16.29120565	Thursday	2834	48	20	2020-04-08	2020-03-19	2020-05-21	2020-03-22	43	63	0	60	1	1	0	1	0	1	0	1
Clay, Georgia, US	13061	Georgia	2020-05-22	2020-04-03	2020-05-01	0	1	119.971771347918	108.377860671439	26	27.7142857142857	146.657761167564	16.29120565	Friday	2834	49	21	2020-04-08	2020-03-19	2020-05-21	2020-03-22	44	64	1	61	1	1	1	1	0	1	0	1
Clay, Georgia, US	13061	Georgia	2020-05-23	2020-04-03	2020-05-01	0	1	123.500352858151	111.402359108781	30	28	146.657761167564	16.29120565	Saturday	2834	50	22	2020-04-08	2020-03-19	2020-05-21	2020-03-22	45	65	2	62	1	1	1	1	0	1	0	1
Clay, Georgia, US	13061	Georgia	2020-05-24	2020-04-03	2020-05-01	0	1	123.500352858151	113.922774473233	53	30.7142857142857	146.657761167564	16.29120565	Sunday	2834	51	23	2020-04-08	2020-03-19	2020-05-21	2020-03-22	46	66	3	63	1	1	1	1	0	1	0	1
Clay, Georgia, US	13061	Georgia	2020-05-25	2020-04-03	2020-05-01	0	1	123.500352858151	116.443189837685	32	33	146.657761167564	16.29120565	Monday	2834	52	24	2020-04-08	2020-03-19	2020-05-21	2020-03-22	47	67	4	64	1	1	1	1	0	1	0	1
Clay, Georgia, US	13061	Georgia	2020-05-26	2020-04-03	2020-05-01	0	1	123.500352858151	118.963605202137	41	36.1428571428571	146.657761167564	16.29120565	Tuesday	2834	53	25	2020-04-08	2020-03-19	2020-05-21	2020-03-22	48	68	5	65	1	1	1	1	0	1	0	1
Clay, Georgia, US	13061	Georgia	2020-05-27	2020-04-03	2020-05-01	0	1	130.557515878617	122.49218671237	34	35.1428571428571	146.657761167564	16.29120565	Wednesday	2834	54	26	2020-04-08	2020-03-19	2020-05-21	2020-03-22	49	69	6	66	1	1	1	1	0	1	0	1
Clay, Georgia, US	13061	Georgia	2020-05-28	2020-04-03	2020-05-01	0	1	130.557515878617	125.012602076822	26	34.5714285714286	146.657761167564	16.29120565	Thursday	2834	55	27	2020-04-08	2020-03-19	2020-05-21	2020-03-22	50	70	7	67	1	1	1	1	0	1	0	1
Clay, Georgia, US	13061	Georgia	2020-05-29	2020-04-03	2020-05-01	0	1	137.614678899083	127.533017441274	21	33.8571428571429	146.657761167564	16.29120565	Friday	2834	56	28	2020-04-08	2020-03-19	2020-05-21	2020-03-22	51	71	8	68	1	1	1	1	0	1	0	1
Clay, Georgia, US	13061	Georgia	2020-05-30	2020-04-03	2020-05-01	0	1	137.614678899083	129.549349732836	27	33.4285714285714	146.657761167564	16.29120565	Saturday	2834	57	29	2020-04-08	2020-03-19	2020-05-21	2020-03-22	52	72	9	69	1	1	1	1	0	1	0	1
Clay, Georgia, US	13061	Georgia	2020-05-31	2020-04-03	2020-05-01	0	1	137.614678899083	131.565682024398	35	30.8571428571429	146.657761167564	16.29120565	Sunday	2834	58	30	2020-04-08	2020-03-19	2020-05-21	2020-03-22	53	73	10	70	1	1	1	1	0	1	0	1
Clay, Georgia, US	13061	Georgia	2020-06-01	2020-04-03	2020-05-01	0	1	137.614678899083	133.582014315959	28	30.2857142857143	146.657761167564	16.29120565	Monday	2834	59	31	2020-04-08	2020-03-19	2020-05-21	2020-03-22	54	74	11	71	1	1	1	1	0	1	0	1
Clay, Georgia, US	13061	Georgia	2020-06-02	2020-04-03	2020-05-01	0	1	137.614678899083	135.598346607521	19	27.1428571428571	146.657761167564	16.29120565	Tuesday	2834	60	32	2020-04-08	2020-03-19	2020-05-21	2020-03-22	55	75	12	72	1	1	1	1	0	1	0	1
Clay, Georgia, US	13061	Georgia	2020-06-03	2020-04-03	2020-05-01	0	1	144.671841919548	137.614678899083	9	23.5714285714286	146.657761167564	16.29120565	Wednesday	2834	61	33	2020-04-08	2020-03-19	2020-05-21	2020-03-22	56	76	13	73	1	1	1	1	0	1	0	1
Clay, Georgia, US	13061	Georgia	2020-06-04	2020-04-03	2020-05-01	0	1	148.200423429781	140.135094263535	14	21.8571428571429	146.657761167564	16.29120565	Thursday	2834	62	34	2020-04-08	2020-03-19	2020-05-21	2020-03-22	57	77	14	74	1	1	1	1	0	1	0	1
Clay, Georgia, US	13061	Georgia	2020-06-05	2020-04-03	2020-05-01	0	1	155.257586450247	142.655509627987	10	20.2857142857143	146.657761167564	16.29120565	Friday	2834	63	35	2020-04-08	2020-03-19	2020-05-21	2020-03-22	58	78	15	75	1	1	1	1	0	1	0	1
Clay, Georgia, US	13061	Georgia	2020-06-06	2020-04-03	2020-05-01	0	1	151.729004940014	144.671841919548	36	21.5714285714286	146.657761167564	16.29120565	Saturday	2834	64	36	2020-04-08	2020-03-19	2020-05-21	2020-03-22	59	79	16	76	1	1	1	1	0	1	0	1
Clay, Georgia, US	13061	Georgia	2020-06-07	2020-04-03	2020-05-01	0	1	165.843330980946	148.704506502672	46	23.1428571428571	146.657761167564	16.29120565	Sunday	2834	65	37	2020-04-08	2020-03-19	2020-05-21	2020-03-22	60	80	17	77	1	1	1	1	0	1	0	1
Clay, Georgia, US	13061	Georgia	2020-06-08	2020-04-03	2020-05-01	0	1	172.900494001411	153.745337231576	39	24.7142857142857	146.657761167564	16.29120565	Monday	2834	66	38	2020-04-08	2020-03-19	2020-05-21	2020-03-22	61	81	18	78	1	1	1	1	0	1	0	1
Clay, Georgia, US	13061	Georgia	2020-06-09	2020-04-03	2020-05-01	0	1	172.900494001411	158.78616796048	28	26	146.657761167564	16.29120565	Tuesday	2834	67	39	2020-04-08	2020-03-19	2020-05-21	2020-03-22	62	82	19	79	1	1	1	1	0	1	0	1
Clay, Georgia, US	13061	Georgia	2020-06-10	2020-04-03	2020-05-01	0	1	176.429075511644	163.322915616494	19	27.4285714285714	146.657761167564	16.29120565	Wednesday	2834	68	40	2020-04-08	2020-03-19	2020-05-21	2020-03-22	63	83	20	80	1	1	1	1	0	1	0	1
Clay, Georgia, US	13061	Georgia	2020-06-11	2020-04-03	2020-05-01	0	1	179.957657021877	167.859663272507	29	29.5714285714286	146.657761167564	16.29120565	Thursday	2834	69	41	2020-04-08	2020-03-19	2020-05-21	2020-03-22	64	84	21	81	1	1	1	1	0	1	0	1
Clay, Georgia, US	13061	Georgia	2020-06-12	2020-04-03	2020-05-01	0	1	179.957657021877	171.38824478274	10	29.5714285714286	146.657761167564	16.29120565	Friday	2834	70	42	2020-04-08	2020-03-19	2020-05-21	2020-03-22	65	85	22	82	1	1	1	1	0	1	0	1
Clay, Georgia, US	13061	Georgia	2020-06-13	2020-04-03	2020-05-01	0	1	183.48623853211	175.924992438754	38	29.8571428571429	146.657761167564	16.29120565	Saturday	2834	71	43	2020-04-08	2020-03-19	2020-05-21	2020-03-22	66	86	23	83	1	1	1	1	0	1	0	1
Clay, Georgia, US	13061	Georgia	2020-06-14	2020-04-03	2020-05-01	0	1	183.48623853211	178.445407803206	38	28.7142857142857	146.657761167564	16.29120565	Sunday	2834	72	44	2020-04-08	2020-03-19	2020-05-21	2020-03-22	67	87	24	84	1	1	1	1	0	1	0	1
Clay, Georgia, US	13061	Georgia	2020-06-15	2020-04-03	2020-05-01	0	1	183.48623853211	179.957657021877	38	28.5714285714286	146.657761167564	16.29120565	Monday	2834	73	45	2020-04-08	2020-03-19	2020-05-21	2020-03-22	68	88	25	85	1	1	1	1	0	1	0	1
Clay, Georgia, US	13061	Georgia	2020-06-16	2020-04-03	2020-05-01	0	1	187.014820042343	181.973989313439	32	29.1428571428571	146.657761167564	16.29120565	Tuesday	2834	74	46	2020-04-08	2020-03-19	2020-05-21	2020-03-22	69	89	26	86	1	1	1	1	0	1	0	1
Clay, Georgia, US	13061	Georgia	2020-06-17	2020-04-03	2020-05-01	0	1	187.014820042343	183.48623853211	31	30.8571428571429	146.657761167564	16.29120565	Wednesday	2834	75	47	2020-04-08	2020-03-19	2020-05-21	2020-03-22	70	90	27	87	1	1	1	1	0	1	0	1
Clay, Georgia, US	13061	Georgia	2020-06-18	2020-04-03	2020-05-01	0	1	194.071983062809	185.502570823672	31	31.1428571428571	146.657761167564	16.29120565	Thursday	2834	76	48	2020-04-08	2020-03-19	2020-05-21	2020-03-22	71	91	28	88	1	1	1	1	0	1	0	1
Clay, Georgia, US	13061	Georgia	2020-06-19	2020-04-03	2020-05-01	0	1	197.600564573042	188.022986188124	19	32.4285714285714	146.657761167564	16.29120565	Friday	2834	77	49	2020-04-08	2020-03-19	2020-05-21	2020-03-22	72	92	29	89	1	1	1	1	0	1	0	1
Clay, Georgia, US	13061	Georgia	2020-06-20	2020-04-03	2020-05-01	0	1	197.600564573042	190.039318479685	32	31.5714285714286	146.657761167564	16.29120565	Saturday	2834	78	50	2020-04-08	2020-03-19	2020-05-21	2020-03-22	73	93	30	90	1	1	1	1	0	1	0	1
Clay, Georgia, US	13061	Georgia	2020-06-21	2020-04-03	2020-05-01	0	1	197.600564573042	192.055650771247	45	32.5714285714286	146.657761167564	16.29120565	Sunday	2834	79	51	2020-04-08	2020-03-19	2020-05-21	2020-03-22	74	94	31	91	1	1	1	1	0	1	0	1
Clay, Georgia, US	13061	Georgia	2020-06-22	2020-04-03	2020-05-01	0	1	197.600564573042	194.071983062809	41	33	146.657761167564	16.29120565	Monday	2834	80	52	2020-04-08	2020-03-19	2020-05-21	2020-03-22	75	95	32	92	1	1	1	1	0	1	0	1
Clay, Georgia, US	13061	Georgia	2020-06-23	2020-04-03	2020-05-01	0	1	197.600564573042	195.58423228148	35	33.4285714285714	146.657761167564	16.29120565	Tuesday	2834	81	53	2020-04-08	2020-03-19	2020-05-21	2020-03-22	76	96	33	93	1	1	1	1	0	1	0	1
Clay, Georgia, US	13061	Georgia	2020-06-24	2020-04-03	2020-05-01	0	1	197.600564573042	197.096481500151	33	33.7142857142857	146.657761167564	16.29120565	Wednesday	2834	82	54	2020-04-08	2020-03-19	2020-05-21	2020-03-22	77	97	34	94	1	1	1	1	0	1	0	1
Clay, Georgia, US	13061	Georgia	2020-06-25	2020-04-03	2020-05-01	0	1	197.600564573042	197.600564573042	33	34	146.657761167564	16.29120565	Thursday	2834	83	55	2020-04-08	2020-03-19	2020-05-21	2020-03-22	78	98	35	95	1	1	1	1	0	1	0	1
Clay, Georgia, US	13061	Georgia	2020-06-26	2020-04-03	2020-05-01	0	1	197.600564573042	197.600564573042	23	34.5714285714286	146.657761167564	16.29120565	Friday	2834	84	56	2020-04-08	2020-03-19	2020-05-21	2020-03-22	79	99	36	96	1	1	1	1	0	1	0	1
Clay, Georgia, US	13061	Georgia	2020-06-27	2020-04-03	2020-05-01	0	1	201.129146083275	198.104647645932	33	34.7142857142857	146.657761167564	16.29120565	Saturday	2834	85	57	2020-04-08	2020-03-19	2020-05-21	2020-03-22	80	100	37	97	1	1	1	1	0	1	0	1
Clay, Georgia, US	13061	Georgia	2020-06-28	2020-04-03	2020-05-01	0	1	201.129146083275	198.608730718822	44	34.5714285714286	146.657761167564	16.29120565	Sunday	2834	86	58	2020-04-08	2020-03-19	2020-05-21	2020-03-22	81	101	38	98	1	1	1	1	0	1	0	1
Clay, Georgia, US	13061	Georgia	2020-06-29	2020-04-03	2020-05-01	0	1	201.129146083275	199.112813791713	44	35	146.657761167564	16.29120565	Monday	2834	87	59	2020-04-08	2020-03-19	2020-05-21	2020-03-22	82	102	39	99	1	1	1	1	0	1	0	1
Clay, Georgia, US	13061	Georgia	2020-06-30	2020-04-03	2020-05-01	0	1	201.129146083275	199.616896864603	32	34.5714285714286	146.657761167564	16.29120565	Tuesday	2834	88	60	2020-04-08	2020-03-19	2020-05-21	2020-03-22	83	103	40	100	1	1	1	1	0	1	0	1
Clay, Georgia, US	13061	Georgia	2020-07-01	2020-04-03	2020-05-01	0	1	201.129146083275	200.120979937494	34	34.7142857142857	146.657761167564	16.29120565	Wednesday	2834	89	61	2020-04-08	2020-03-19	2020-05-21	2020-03-22	84	104	41	101	1	1	1	1	0	1	0	1
Clay, Georgia, US	13061	Georgia	2020-07-02	2020-04-03	2020-05-01	0	1	197.600564573042	200.120979937494	31	34.4285714285714	146.657761167564	16.29120565	Thursday	2834	90	62	2020-04-08	2020-03-19	2020-05-21	2020-03-22	85	105	42	102	1	1	1	1	0	1	0	1
Clay, Georgia, US	13061	Georgia	2020-07-03	2020-04-03	2020-05-01	0	1	197.600564573042	200.120979937494	30	35.4285714285714	146.657761167564	16.29120565	Friday	2834	91	63	2020-04-08	2020-03-19	2020-05-21	2020-03-22	86	106	43	103	1	1	1	1	0	1	0	1
Clay, Georgia, US	13061	Georgia	2020-07-04	2020-04-03	2020-05-01	0	1	197.600564573042	199.616896864603	36	35.8571428571429	146.657761167564	16.29120565	Saturday	2834	92	64	2020-04-08	2020-03-19	2020-05-21	2020-03-22	87	107	44	104	1	1	1	1	0	1	0	1
Clay, Georgia, US	13061	Georgia	2020-07-05	2020-04-03	2020-05-01	0	1	197.600564573042	199.112813791713	43	35.7142857142857	146.657761167564	16.29120565	Sunday	2834	93	65	2020-04-08	2020-03-19	2020-05-21	2020-03-22	88	108	45	105	1	1	1	1	0	1	0	1
Clay, Illinois, US	17025	Illinois	2020-03-01	2020-03-21	2020-05-29	1	0	0	170.380078636959	39	35	104.226969670511	29.49932246	Sunday	13184	-20	-89	2020-03-26	2020-03-06	2020-06-18	2020-04-19	-25	-5	-109	-49	0	0	0	0	1	0	1	0
Clay, Illinois, US	17025	Illinois	2020-03-02	2020-03-21	2020-05-29	1	0	0	141.647343482206	25	34	104.226969670511	29.49932246	Monday	13184	-19	-88	2020-03-26	2020-03-06	2020-06-18	2020-04-19	-24	-4	-108	-48	0	0	0	0	1	0	1	0
Clay, Illinois, US	17025	Illinois	2020-03-03	2020-03-21	2020-05-29	1	0	0	112.914608327452	21	32.1428571428571	104.226969670511	29.49932246	Tuesday	13184	-18	-87	2020-03-26	2020-03-06	2020-06-18	2020-04-19	-23	-3	-107	-47	0	0	0	0	1	0	1	0
Clay, Illinois, US	17025	Illinois	2020-03-04	2020-03-21	2020-05-29	1	0	0	84.6859562455893	14	29.7142857142857	104.226969670511	29.49932246	Wednesday	13184	-17	-86	2020-03-26	2020-03-06	2020-06-18	2020-04-19	-22	-2	-106	-46	0	0	0	0	1	0	1	0
Clay, Illinois, US	17025	Illinois	2020-03-05	2020-03-21	2020-05-29	1	0	0	56.4573041637262	12	27.1428571428571	104.226969670511	29.49932246	Thursday	13184	-16	-85	2020-03-26	2020-03-06	2020-06-18	2020-04-19	-21	-1	-105	-45	0	0	0	0	1	0	1	0
Clay, Illinois, US	17025	Illinois	2020-03-06	2020-03-21	2020-05-29	1	0	0	28.2286520818631	16	24.2857142857143	104.226969670511	29.49932246	Friday	13184	-15	-84	2020-03-26	2020-03-06	2020-06-18	2020-04-19	-20	0	-104	-44	0	0	0	0	1	0	1	0
Clay, Illinois, US	17025	Illinois	2020-03-07	2020-03-21	2020-05-29	1	0	0	0	20	21	104.226969670511	29.49932246	Saturday	13184	-14	-83	2020-03-26	2020-03-06	2020-06-18	2020-04-19	-19	1	-103	-43	0	1	0	0	1	0	1	1
Clay, Illinois, US	17025	Illinois	2020-03-08	2020-03-21	2020-05-29	1	0	0	0	28	19.4285714285714	104.226969670511	29.49932246	Sunday	13184	-13	-82	2020-03-26	2020-03-06	2020-06-18	2020-04-19	-18	2	-102	-42	0	1	0	0	1	0	1	1
Clay, Illinois, US	17025	Illinois	2020-03-09	2020-03-21	2020-05-29	1	0	0	0	14	17.8571428571429	104.226969670511	29.49932246	Monday	13184	-12	-81	2020-03-26	2020-03-06	2020-06-18	2020-04-19	-17	3	-101	-41	0	1	0	0	1	0	1	1
Clay, Illinois, US	17025	Illinois	2020-03-10	2020-03-21	2020-05-29	1	0	0	0	11	16.4285714285714	104.226969670511	29.49932246	Tuesday	13184	-11	-80	2020-03-26	2020-03-06	2020-06-18	2020-04-19	-16	4	-100	-40	0	1	0	0	1	0	1	1
Clay, Illinois, US	17025	Illinois	2020-03-11	2020-03-21	2020-05-29	1	0	0	0	14	16.4285714285714	104.226969670511	29.49932246	Wednesday	13184	-10	-79	2020-03-26	2020-03-06	2020-06-18	2020-04-19	-15	5	-99	-39	0	1	0	0	1	0	1	1
Clay, Illinois, US	17025	Illinois	2020-03-12	2020-03-21	2020-05-29	1	0	0	0	12	16.4285714285714	104.226969670511	29.49932246	Thursday	13184	-9	-78	2020-03-26	2020-03-06	2020-06-18	2020-04-19	-14	6	-98	-38	0	1	0	0	1	0	1	1
Clay, Illinois, US	17025	Illinois	2020-03-13	2020-03-21	2020-05-29	1	0	0	0	15	16.2857142857143	104.226969670511	29.49932246	Friday	13184	-8	-77	2020-03-26	2020-03-06	2020-06-18	2020-04-19	-13	7	-97	-37	0	1	0	0	1	0	1	1
Clay, Illinois, US	17025	Illinois	2020-03-14	2020-03-21	2020-05-29	1	0	0	0	25	17	104.226969670511	29.49932246	Saturday	13184	-7	-76	2020-03-26	2020-03-06	2020-06-18	2020-04-19	-12	8	-96	-36	0	1	0	0	1	0	1	1
Clay, Illinois, US	17025	Illinois	2020-03-15	2020-03-21	2020-05-29	1	0	0	0	32	17.5714285714286	104.226969670511	29.49932246	Sunday	13184	-6	-75	2020-03-26	2020-03-06	2020-06-18	2020-04-19	-11	9	-95	-35	0	1	0	0	1	0	1	1
Clay, Illinois, US	17025	Illinois	2020-03-16	2020-03-21	2020-05-29	1	0	0	0	17	18	104.226969670511	29.49932246	Monday	13184	-5	-74	2020-03-26	2020-03-06	2020-06-18	2020-04-19	-10	10	-94	-34	0	1	0	0	1	0	1	1
Clay, Illinois, US	17025	Illinois	2020-03-17	2020-03-21	2020-05-29	1	0	0	0	20	19.2857142857143	104.226969670511	29.49932246	Tuesday	13184	-4	-73	2020-03-26	2020-03-06	2020-06-18	2020-04-19	-9	11	-93	-33	0	1	0	0	1	0	1	1
Clay, Illinois, US	17025	Illinois	2020-03-18	2020-03-21	2020-05-29	1	0	0	0	19	20	104.226969670511	29.49932246	Wednesday	13184	-3	-72	2020-03-26	2020-03-06	2020-06-18	2020-04-19	-8	12	-92	-32	0	1	0	0	1	0	1	1
Clay, Illinois, US	17025	Illinois	2020-03-19	2020-03-21	2020-05-29	1	0	0	0	27	22.1428571428571	104.226969670511	29.49932246	Thursday	13184	-2	-71	2020-03-26	2020-03-06	2020-06-18	2020-04-19	-7	13	-91	-31	0	1	0	0	1	0	1	1
Clay, Illinois, US	17025	Illinois	2020-03-20	2020-03-21	2020-05-29	1	0	0	0	16	22.2857142857143	104.226969670511	29.49932246	Friday	13184	-1	-70	2020-03-26	2020-03-06	2020-06-18	2020-04-19	-6	14	-90	-30	0	1	0	0	1	0	1	1
Clay, Illinois, US	17025	Illinois	2020-03-21	2020-03-21	2020-05-29	1	0	0	0	42	24.7142857142857	104.226969670511	29.49932246	Saturday	13184	0	-69	2020-03-26	2020-03-06	2020-06-18	2020-04-19	-5	15	-89	-29	0	1	0	0	1	0	1	1
Clay, Illinois, US	17025	Illinois	2020-03-22	2020-03-21	2020-05-29	1	1	0	0	66	29.5714285714286	104.226969670511	29.49932246	Sunday	13184	1	-68	2020-03-26	2020-03-06	2020-06-18	2020-04-19	-4	16	-88	-28	0	1	0	0	1	0	1	1
Clay, Illinois, US	17025	Illinois	2020-03-23	2020-03-21	2020-05-29	1	1	0	0	42	33.1428571428571	104.226969670511	29.49932246	Monday	13184	2	-67	2020-03-26	2020-03-06	2020-06-18	2020-04-19	-3	17	-87	-27	0	1	0	0	1	0	1	1
Clay, Illinois, US	17025	Illinois	2020-03-24	2020-03-21	2020-05-29	1	1	0	0	48	37.1428571428571	104.226969670511	29.49932246	Tuesday	13184	3	-66	2020-03-26	2020-03-06	2020-06-18	2020-04-19	-2	18	-86	-26	0	1	0	0	1	0	1	1
Clay, Illinois, US	17025	Illinois	2020-03-25	2020-03-21	2020-05-29	1	1	0	0	38	39.8571428571429	104.226969670511	29.49932246	Wednesday	13184	4	-65	2020-03-26	2020-03-06	2020-06-18	2020-04-19	-1	19	-85	-25	0	1	0	0	1	0	1	1
Clay, Illinois, US	17025	Illinois	2020-03-26	2020-03-21	2020-05-29	1	1	0	0	30	40.2857142857143	104.226969670511	29.49932246	Thursday	13184	5	-64	2020-03-26	2020-03-06	2020-06-18	2020-04-19	0	20	-84	-24	0	1	0	0	1	0	1	1
Clay, Illinois, US	17025	Illinois	2020-03-27	2020-03-21	2020-05-29	1	1	0	0	31	42.4285714285714	104.226969670511	29.49932246	Friday	13184	6	-63	2020-03-26	2020-03-06	2020-06-18	2020-04-19	1	21	-83	-23	1	1	0	0	1	1	1	1
Clay, Illinois, US	17025	Illinois	2020-03-28	2020-03-21	2020-05-29	1	1	0	0	46	43	104.226969670511	29.49932246	Saturday	13184	7	-62	2020-03-26	2020-03-06	2020-06-18	2020-04-19	2	22	-82	-22	1	1	0	0	1	1	1	1
Clay, Illinois, US	17025	Illinois	2020-03-29	2020-03-21	2020-05-29	1	1	0	0	54	41.2857142857143	104.226969670511	29.49932246	Sunday	13184	8	-61	2020-03-26	2020-03-06	2020-06-18	2020-04-19	3	23	-81	-21	1	1	0	0	1	1	1	1
Clay, Illinois, US	17025	Illinois	2020-03-30	2020-03-21	2020-05-29	1	1	0	0	32	39.8571428571429	104.226969670511	29.49932246	Monday	13184	9	-60	2020-03-26	2020-03-06	2020-06-18	2020-04-19	4	24	-80	-20	1	1	0	0	1	1	1	1
Clay, Illinois, US	17025	Illinois	2020-03-31	2020-03-21	2020-05-29	1	1	0	0	46	39.5714285714286	104.226969670511	29.49932246	Tuesday	13184	10	-59	2020-03-26	2020-03-06	2020-06-18	2020-04-19	5	25	-79	-19	1	1	0	0	1	1	1	1
Clay, Illinois, US	17025	Illinois	2020-04-01	2020-03-21	2020-05-29	1	1	0	0	36	39.2857142857143	104.226969670511	29.49932246	Wednesday	13184	11	-58	2020-03-26	2020-03-06	2020-06-18	2020-04-19	6	26	-78	-18	1	1	0	0	1	1	1	1
Clay, Illinois, US	17025	Illinois	2020-04-02	2020-03-21	2020-05-29	1	1	0	0	38	40.4285714285714	104.226969670511	29.49932246	Thursday	13184	12	-57	2020-03-26	2020-03-06	2020-06-18	2020-04-19	7	27	-77	-17	1	1	0	0	1	1	1	1
Clay, Illinois, US	17025	Illinois	2020-04-03	2020-03-21	2020-05-29	1	1	0	0	22	39.1428571428571	104.226969670511	29.49932246	Friday	13184	13	-56	2020-03-26	2020-03-06	2020-06-18	2020-04-19	8	28	-76	-16	1	1	0	0	1	1	1	1
Clay, Illinois, US	17025	Illinois	2020-04-04	2020-03-21	2020-05-29	1	1	0	0	57	40.7142857142857	104.226969670511	29.49932246	Saturday	13184	14	-55	2020-03-26	2020-03-06	2020-06-18	2020-04-19	9	29	-75	-15	1	1	0	0	1	1	1	1
Clay, Illinois, US	17025	Illinois	2020-04-05	2020-03-21	2020-05-29	1	1	0	0	50	40.1428571428571	104.226969670511	29.49932246	Sunday	13184	15	-54	2020-03-26	2020-03-06	2020-06-18	2020-04-19	10	30	-74	-14	1	1	0	0	1	1	1	1
Clay, Illinois, US	17025	Illinois	2020-04-06	2020-03-21	2020-05-29	1	1	0	0	24	39	104.226969670511	29.49932246	Monday	13184	16	-53	2020-03-26	2020-03-06	2020-06-18	2020-04-19	11	31	-73	-13	1	1	0	0	1	1	1	1
Clay, Illinois, US	17025	Illinois	2020-04-07	2020-03-21	2020-05-29	1	1	0	0	29	36.5714285714286	104.226969670511	29.49932246	Tuesday	13184	17	-52	2020-03-26	2020-03-06	2020-06-18	2020-04-19	12	32	-72	-12	1	1	0	0	1	1	1	1
Clay, Illinois, US	17025	Illinois	2020-04-08	2020-03-21	2020-05-29	1	1	0	0	28	35.4285714285714	104.226969670511	29.49932246	Wednesday	13184	18	-51	2020-03-26	2020-03-06	2020-06-18	2020-04-19	13	33	-71	-11	1	1	0	0	1	1	1	1
Clay, Illinois, US	17025	Illinois	2020-04-09	2020-03-21	2020-05-29	1	1	0	0	33	34.7142857142857	104.226969670511	29.49932246	Thursday	13184	19	-50	2020-03-26	2020-03-06	2020-06-18	2020-04-19	14	34	-70	-10	1	1	0	0	1	1	1	1
Clay, Illinois, US	17025	Illinois	2020-04-10	2020-03-21	2020-05-29	1	1	0	0	24	35	104.226969670511	29.49932246	Friday	13184	20	-49	2020-03-26	2020-03-06	2020-06-18	2020-04-19	15	35	-69	-9	1	1	0	0	1	1	1	1
Clay, Illinois, US	17025	Illinois	2020-04-11	2020-03-21	2020-05-29	1	1	0	0	43	33	104.226969670511	29.49932246	Saturday	13184	21	-48	2020-03-26	2020-03-06	2020-06-18	2020-04-19	16	36	-68	-8	1	1	0	0	1	1	1	1
Clay, Illinois, US	17025	Illinois	2020-04-12	2020-03-21	2020-05-29	1	1	0	0	61	34.5714285714286	104.226969670511	29.49932246	Sunday	13184	22	-47	2020-03-26	2020-03-06	2020-06-18	2020-04-19	17	37	-67	-7	1	1	0	0	1	1	1	1
Clay, Illinois, US	17025	Illinois	2020-04-13	2020-03-21	2020-05-29	1	1	0	0	38	36.5714285714286	104.226969670511	29.49932246	Monday	13184	23	-46	2020-03-26	2020-03-06	2020-06-18	2020-04-19	18	38	-66	-6	1	1	0	0	1	1	1	1
Clay, Illinois, US	17025	Illinois	2020-04-14	2020-03-21	2020-05-29	1	1	0.758495145631068	0.108356449375867	29	36.5714285714286	104.226969670511	29.49932246	Tuesday	13184	24	-45	2020-03-26	2020-03-06	2020-06-18	2020-04-19	19	39	-65	-5	1	1	0	0	1	1	1	1
Clay, Illinois, US	17025	Illinois	2020-04-15	2020-03-21	2020-05-29	1	1	0.758495145631068	0.216712898751734	27	36.4285714285714	104.226969670511	29.49932246	Wednesday	13184	25	-44	2020-03-26	2020-03-06	2020-06-18	2020-04-19	20	40	-64	-4	1	1	0	0	1	1	1	1
Clay, Illinois, US	17025	Illinois	2020-04-16	2020-03-21	2020-05-29	1	1	0.758495145631068	0.325069348127601	25	35.2857142857143	104.226969670511	29.49932246	Thursday	13184	26	-43	2020-03-26	2020-03-06	2020-06-18	2020-04-19	21	41	-63	-3	1	1	0	0	1	1	1	1
Clay, Illinois, US	17025	Illinois	2020-04-17	2020-03-21	2020-05-29	1	1	0.758495145631068	0.433425797503467	17	34.2857142857143	104.226969670511	29.49932246	Friday	13184	27	-42	2020-03-26	2020-03-06	2020-06-18	2020-04-19	22	42	-62	-2	1	1	0	0	1	1	1	1
Clay, Illinois, US	17025	Illinois	2020-04-18	2020-03-21	2020-05-29	1	1	0.758495145631068	0.541782246879334	41	34	104.226969670511	29.49932246	Saturday	13184	28	-41	2020-03-26	2020-03-06	2020-06-18	2020-04-19	23	43	-61	-1	1	1	0	0	1	1	1	1
Clay, Illinois, US	17025	Illinois	2020-04-19	2020-03-21	2020-05-29	1	1	0.758495145631068	0.650138696255201	51	32.5714285714286	104.226969670511	29.49932246	Sunday	13184	29	-40	2020-03-26	2020-03-06	2020-06-18	2020-04-19	24	44	-60	0	1	1	0	0	1	1	0	1
Clay, Illinois, US	17025	Illinois	2020-04-20	2020-03-21	2020-05-29	1	1	0.758495145631068	0.758495145631068	22	30.2857142857143	104.226969670511	29.49932246	Monday	13184	30	-39	2020-03-26	2020-03-06	2020-06-18	2020-04-19	25	45	-59	1	1	1	0	1	1	1	0	1
Clay, Illinois, US	17025	Illinois	2020-04-21	2020-03-21	2020-05-29	1	1	0.758495145631068	0.758495145631068	21	29.1428571428571	104.226969670511	29.49932246	Tuesday	13184	31	-38	2020-03-26	2020-03-06	2020-06-18	2020-04-19	26	46	-58	2	1	1	0	1	1	1	0	1
Clay, Illinois, US	17025	Illinois	2020-04-22	2020-03-21	2020-05-29	1	1	1.51699029126214	0.866851595006935	20	28.1428571428571	104.226969670511	29.49932246	Wednesday	13184	32	-37	2020-03-26	2020-03-06	2020-06-18	2020-04-19	27	47	-57	3	1	1	0	1	1	1	0	1
Clay, Illinois, US	17025	Illinois	2020-04-23	2020-03-21	2020-05-29	1	1	1.51699029126214	0.975208044382802	26	28.2857142857143	104.226969670511	29.49932246	Thursday	13184	33	-36	2020-03-26	2020-03-06	2020-06-18	2020-04-19	28	48	-56	4	1	1	0	1	1	1	0	1
Clay, Illinois, US	17025	Illinois	2020-04-24	2020-03-21	2020-05-29	1	1	1.51699029126214	1.08356449375867	20	28.7142857142857	104.226969670511	29.49932246	Friday	13184	34	-35	2020-03-26	2020-03-06	2020-06-18	2020-04-19	29	49	-55	5	1	1	0	1	1	1	0	1
Clay, Illinois, US	17025	Illinois	2020-04-25	2020-03-21	2020-05-29	1	1	1.51699029126214	1.19192094313454	43	29	104.226969670511	29.49932246	Saturday	13184	35	-34	2020-03-26	2020-03-06	2020-06-18	2020-04-19	30	50	-54	6	1	1	0	1	1	1	0	1
Clay, Illinois, US	17025	Illinois	2020-04-26	2020-03-21	2020-05-29	1	1	1.51699029126214	1.3002773925104	51	29	104.226969670511	29.49932246	Sunday	13184	36	-33	2020-03-26	2020-03-06	2020-06-18	2020-04-19	31	51	-53	7	1	1	0	1	1	1	0	1
Clay, Illinois, US	17025	Illinois	2020-04-27	2020-03-21	2020-05-29	1	1	1.51699029126214	1.40863384188627	19	28.5714285714286	104.226969670511	29.49932246	Monday	13184	37	-32	2020-03-26	2020-03-06	2020-06-18	2020-04-19	32	52	-52	8	1	1	0	1	1	1	0	1
Clay, Illinois, US	17025	Illinois	2020-04-28	2020-03-21	2020-05-29	1	1	1.51699029126214	1.51699029126214	26	29.2857142857143	104.226969670511	29.49932246	Tuesday	13184	38	-31	2020-03-26	2020-03-06	2020-06-18	2020-04-19	33	53	-51	9	1	1	0	1	1	1	0	1
Clay, Illinois, US	17025	Illinois	2020-04-29	2020-03-21	2020-05-29	1	1	1.51699029126214	1.51699029126214	33	31.1428571428571	104.226969670511	29.49932246	Wednesday	13184	39	-30	2020-03-26	2020-03-06	2020-06-18	2020-04-19	34	54	-50	10	1	1	0	1	1	1	0	1
Clay, Illinois, US	17025	Illinois	2020-04-30	2020-03-21	2020-05-29	1	1	1.51699029126214	1.51699029126214	16	29.7142857142857	104.226969670511	29.49932246	Thursday	13184	40	-29	2020-03-26	2020-03-06	2020-06-18	2020-04-19	35	55	-49	11	1	1	0	1	1	1	0	1
Clay, Illinois, US	17025	Illinois	2020-05-01	2020-03-21	2020-05-29	1	1	1.51699029126214	1.51699029126214	14	28.8571428571429	104.226969670511	29.49932246	Friday	13184	41	-28	2020-03-26	2020-03-06	2020-06-18	2020-04-19	36	56	-48	12	1	1	0	1	1	1	0	1
Clay, Illinois, US	17025	Illinois	2020-05-02	2020-03-21	2020-05-29	1	1	1.51699029126214	1.51699029126214	18	25.2857142857143	104.226969670511	29.49932246	Saturday	13184	42	-27	2020-03-26	2020-03-06	2020-06-18	2020-04-19	37	57	-47	13	1	1	0	1	1	1	0	1
Clay, Illinois, US	17025	Illinois	2020-05-03	2020-03-21	2020-05-29	1	1	1.51699029126214	1.51699029126214	51	25.2857142857143	104.226969670511	29.49932246	Sunday	13184	43	-26	2020-03-26	2020-03-06	2020-06-18	2020-04-19	38	58	-46	14	1	1	0	1	1	1	0	1
Clay, Illinois, US	17025	Illinois	2020-05-04	2020-03-21	2020-05-29	1	1	1.51699029126214	1.51699029126214	27	26.4285714285714	104.226969670511	29.49932246	Monday	13184	44	-25	2020-03-26	2020-03-06	2020-06-18	2020-04-19	39	59	-45	15	1	1	0	1	1	1	0	1
Clay, Illinois, US	17025	Illinois	2020-05-05	2020-03-21	2020-05-29	1	1	1.51699029126214	1.51699029126214	26	26.4285714285714	104.226969670511	29.49932246	Tuesday	13184	45	-24	2020-03-26	2020-03-06	2020-06-18	2020-04-19	40	60	-44	16	1	1	0	1	1	1	0	1
Clay, Illinois, US	17025	Illinois	2020-05-06	2020-03-21	2020-05-29	1	1	1.51699029126214	1.51699029126214	20	24.5714285714286	104.226969670511	29.49932246	Wednesday	13184	46	-23	2020-03-26	2020-03-06	2020-06-18	2020-04-19	41	61	-43	17	1	1	0	1	1	1	0	1
Clay, Illinois, US	17025	Illinois	2020-05-07	2020-03-21	2020-05-29	1	1	1.51699029126214	1.51699029126214	12	24	104.226969670511	29.49932246	Thursday	13184	47	-22	2020-03-26	2020-03-06	2020-06-18	2020-04-19	42	62	-42	18	1	1	0	1	1	1	0	1
Clay, Illinois, US	17025	Illinois	2020-05-08	2020-03-21	2020-05-29	1	1	1.51699029126214	1.51699029126214	16	24.2857142857143	104.226969670511	29.49932246	Friday	13184	48	-21	2020-03-26	2020-03-06	2020-06-18	2020-04-19	43	63	-41	19	1	1	0	1	1	1	0	1
Clay, Illinois, US	17025	Illinois	2020-05-09	2020-03-21	2020-05-29	1	1	1.51699029126214	1.51699029126214	15	23.8571428571429	104.226969670511	29.49932246	Saturday	13184	49	-20	2020-03-26	2020-03-06	2020-06-18	2020-04-19	44	64	-40	20	1	1	0	1	1	1	0	1
Clay, Illinois, US	17025	Illinois	2020-05-10	2020-03-21	2020-05-29	1	1	1.51699029126214	1.51699029126214	33	21.2857142857143	104.226969670511	29.49932246	Sunday	13184	50	-19	2020-03-26	2020-03-06	2020-06-18	2020-04-19	45	65	-39	21	1	1	0	1	1	1	0	1
Clay, Illinois, US	17025	Illinois	2020-05-11	2020-03-21	2020-05-29	1	1	1.51699029126214	1.51699029126214	26	21.1428571428571	104.226969670511	29.49932246	Monday	13184	51	-18	2020-03-26	2020-03-06	2020-06-18	2020-04-19	46	66	-38	22	1	1	0	1	1	1	0	1
Clay, Illinois, US	17025	Illinois	2020-05-12	2020-03-21	2020-05-29	1	1	1.51699029126214	1.51699029126214	23	20.7142857142857	104.226969670511	29.49932246	Tuesday	13184	52	-17	2020-03-26	2020-03-06	2020-06-18	2020-04-19	47	67	-37	23	1	1	0	1	1	1	0	1
Clay, Illinois, US	17025	Illinois	2020-05-13	2020-03-21	2020-05-29	1	1	1.51699029126214	1.51699029126214	27	21.7142857142857	104.226969670511	29.49932246	Wednesday	13184	53	-16	2020-03-26	2020-03-06	2020-06-18	2020-04-19	48	68	-36	24	1	1	0	1	1	1	0	1
Clay, Illinois, US	17025	Illinois	2020-05-14	2020-03-21	2020-05-29	1	1	1.51699029126214	1.51699029126214	26	23.7142857142857	104.226969670511	29.49932246	Thursday	13184	54	-15	2020-03-26	2020-03-06	2020-06-18	2020-04-19	49	69	-35	25	1	1	0	1	1	1	0	1
Clay, Illinois, US	17025	Illinois	2020-05-15	2020-03-21	2020-05-29	1	1	1.51699029126214	1.51699029126214	15	23.5714285714286	104.226969670511	29.49932246	Friday	13184	55	-14	2020-03-26	2020-03-06	2020-06-18	2020-04-19	50	70	-34	26	1	1	0	1	1	1	0	1
Clay, Illinois, US	17025	Illinois	2020-05-16	2020-03-21	2020-05-29	1	1	1.51699029126214	1.51699029126214	24	24.8571428571429	104.226969670511	29.49932246	Saturday	13184	56	-13	2020-03-26	2020-03-06	2020-06-18	2020-04-19	51	71	-33	27	1	1	0	1	1	1	0	1
Clay, Illinois, US	17025	Illinois	2020-05-17	2020-03-21	2020-05-29	1	1	1.51699029126214	1.51699029126214	40	25.8571428571429	104.226969670511	29.49932246	Sunday	13184	57	-12	2020-03-26	2020-03-06	2020-06-18	2020-04-19	52	72	-32	28	1	1	0	1	1	1	0	1
Clay, Illinois, US	17025	Illinois	2020-05-18	2020-03-21	2020-05-29	1	1	1.51699029126214	1.51699029126214	29	26.2857142857143	104.226969670511	29.49932246	Monday	13184	58	-11	2020-03-26	2020-03-06	2020-06-18	2020-04-19	53	73	-31	29	1	1	0	1	1	1	0	1
Clay, Illinois, US	17025	Illinois	2020-05-19	2020-03-21	2020-05-29	1	1	2.2754854368932	1.625346740638	35	28	104.226969670511	29.49932246	Tuesday	13184	59	-10	2020-03-26	2020-03-06	2020-06-18	2020-04-19	54	74	-30	30	1	1	0	1	1	1	0	1
Clay, Illinois, US	17025	Illinois	2020-05-20	2020-03-21	2020-05-29	1	1	1.51699029126214	1.625346740638	26	27.8571428571429	104.226969670511	29.49932246	Wednesday	13184	60	-9	2020-03-26	2020-03-06	2020-06-18	2020-04-19	55	75	-29	31	1	1	0	1	1	1	0	1
Clay, Illinois, US	17025	Illinois	2020-05-21	2020-03-21	2020-05-29	1	1	1.51699029126214	1.625346740638	14	26.1428571428571	104.226969670511	29.49932246	Thursday	13184	61	-8	2020-03-26	2020-03-06	2020-06-18	2020-04-19	56	76	-28	32	1	1	0	1	1	1	0	1
Clay, Illinois, US	17025	Illinois	2020-05-22	2020-03-21	2020-05-29	1	1	1.51699029126214	1.625346740638	15	26.1428571428571	104.226969670511	29.49932246	Friday	13184	62	-7	2020-03-26	2020-03-06	2020-06-18	2020-04-19	57	77	-27	33	1	1	0	1	1	1	0	1
Clay, Illinois, US	17025	Illinois	2020-05-23	2020-03-21	2020-05-29	1	1	1.51699029126214	1.625346740638	17	25.1428571428571	104.226969670511	29.49932246	Saturday	13184	63	-6	2020-03-26	2020-03-06	2020-06-18	2020-04-19	58	78	-26	34	1	1	0	1	1	1	0	1
Clay, Illinois, US	17025	Illinois	2020-05-24	2020-03-21	2020-05-29	1	1	1.51699029126214	1.625346740638	29	23.5714285714286	104.226969670511	29.49932246	Sunday	13184	64	-5	2020-03-26	2020-03-06	2020-06-18	2020-04-19	59	79	-25	35	1	1	0	1	1	1	0	1
Clay, Illinois, US	17025	Illinois	2020-05-25	2020-03-21	2020-05-29	1	1	1.51699029126214	1.625346740638	28	23.4285714285714	104.226969670511	29.49932246	Monday	13184	65	-4	2020-03-26	2020-03-06	2020-06-18	2020-04-19	60	80	-24	36	1	1	0	1	1	1	0	1
Clay, Illinois, US	17025	Illinois	2020-05-26	2020-03-21	2020-05-29	1	1	1.51699029126214	1.51699029126214	20	21.2857142857143	104.226969670511	29.49932246	Tuesday	13184	66	-3	2020-03-26	2020-03-06	2020-06-18	2020-04-19	61	81	-23	37	1	1	0	1	1	1	0	1
Clay, Illinois, US	17025	Illinois	2020-05-27	2020-03-21	2020-05-29	1	1	1.51699029126214	1.51699029126214	19	20.2857142857143	104.226969670511	29.49932246	Wednesday	13184	67	-2	2020-03-26	2020-03-06	2020-06-18	2020-04-19	62	82	-22	38	1	1	0	1	1	1	0	1
Clay, Illinois, US	17025	Illinois	2020-05-28	2020-03-21	2020-05-29	1	1	1.51699029126214	1.51699029126214	19	21	104.226969670511	29.49932246	Thursday	13184	68	-1	2020-03-26	2020-03-06	2020-06-18	2020-04-19	63	83	-21	39	1	1	0	1	1	1	0	1
Clay, Illinois, US	17025	Illinois	2020-05-29	2020-03-21	2020-05-29	0	1	1.51699029126214	1.51699029126214	17	21.2857142857143	104.226969670511	29.49932246	Friday	13184	69	0	2020-03-26	2020-03-06	2020-06-18	2020-04-19	64	84	-20	40	1	1	0	1	1	1	0	1
Clay, Illinois, US	17025	Illinois	2020-05-30	2020-03-21	2020-05-29	0	1	1.51699029126214	1.51699029126214	21	21.8571428571429	104.226969670511	29.49932246	Saturday	13184	70	1	2020-03-26	2020-03-06	2020-06-18	2020-04-19	65	85	-19	41	1	1	0	1	1	1	0	1
Clay, Illinois, US	17025	Illinois	2020-05-31	2020-03-21	2020-05-29	0	1	1.51699029126214	1.51699029126214	21	20.7142857142857	104.226969670511	29.49932246	Sunday	13184	71	2	2020-03-26	2020-03-06	2020-06-18	2020-04-19	66	86	-18	42	1	1	0	1	1	1	0	1
Clay, Illinois, US	17025	Illinois	2020-06-01	2020-03-21	2020-05-29	0	1	1.51699029126214	1.51699029126214	17	19.1428571428571	104.226969670511	29.49932246	Monday	13184	72	3	2020-03-26	2020-03-06	2020-06-18	2020-04-19	67	87	-17	43	1	1	0	1	1	1	0	1
Clay, Illinois, US	17025	Illinois	2020-06-02	2020-03-21	2020-05-29	0	1	1.51699029126214	1.51699029126214	16	18.5714285714286	104.226969670511	29.49932246	Tuesday	13184	73	4	2020-03-26	2020-03-06	2020-06-18	2020-04-19	68	88	-16	44	1	1	0	1	1	1	0	1
Clay, Illinois, US	17025	Illinois	2020-06-03	2020-03-21	2020-05-29	0	1	1.51699029126214	1.51699029126214	19	18.5714285714286	104.226969670511	29.49932246	Wednesday	13184	74	5	2020-03-26	2020-03-06	2020-06-18	2020-04-19	69	89	-15	45	1	1	0	1	1	1	0	1
Clay, Illinois, US	17025	Illinois	2020-06-04	2020-03-21	2020-05-29	0	1	1.51699029126214	1.51699029126214	19	18.5714285714286	104.226969670511	29.49932246	Thursday	13184	75	6	2020-03-26	2020-03-06	2020-06-18	2020-04-19	70	90	-14	46	1	1	0	1	1	1	0	1
Clay, Illinois, US	17025	Illinois	2020-06-05	2020-03-21	2020-05-29	0	1	1.51699029126214	1.51699029126214	14	18.1428571428571	104.226969670511	29.49932246	Friday	13184	76	7	2020-03-26	2020-03-06	2020-06-18	2020-04-19	71	91	-13	47	1	1	0	1	1	1	0	1
Clay, Illinois, US	17025	Illinois	2020-06-06	2020-03-21	2020-05-29	0	1	1.51699029126214	1.51699029126214	18	17.7142857142857	104.226969670511	29.49932246	Saturday	13184	77	8	2020-03-26	2020-03-06	2020-06-18	2020-04-19	72	92	-12	48	1	1	0	1	1	1	0	1
Clay, Illinois, US	17025	Illinois	2020-06-07	2020-03-21	2020-05-29	0	1	1.51699029126214	1.51699029126214	17	17.1428571428571	104.226969670511	29.49932246	Sunday	13184	78	9	2020-03-26	2020-03-06	2020-06-18	2020-04-19	73	93	-11	49	1	1	0	1	1	1	0	1
Clay, Illinois, US	17025	Illinois	2020-06-08	2020-03-21	2020-05-29	0	1	1.51699029126214	1.51699029126214	20	17.5714285714286	104.226969670511	29.49932246	Monday	13184	79	10	2020-03-26	2020-03-06	2020-06-18	2020-04-19	74	94	-10	50	1	1	0	1	1	1	0	1
Clay, Illinois, US	17025	Illinois	2020-06-09	2020-03-21	2020-05-29	0	1	1.51699029126214	1.51699029126214	17	17.7142857142857	104.226969670511	29.49932246	Tuesday	13184	80	11	2020-03-26	2020-03-06	2020-06-18	2020-04-19	75	95	-9	51	1	1	0	1	1	1	0	1
Clay, Illinois, US	17025	Illinois	2020-06-10	2020-03-21	2020-05-29	0	1	1.51699029126214	1.51699029126214	13	16.8571428571429	104.226969670511	29.49932246	Wednesday	13184	81	12	2020-03-26	2020-03-06	2020-06-18	2020-04-19	76	96	-8	52	1	1	0	1	1	1	0	1
Clay, Illinois, US	17025	Illinois	2020-06-11	2020-03-21	2020-05-29	0	1	1.51699029126214	1.51699029126214	19	16.8571428571429	104.226969670511	29.49932246	Thursday	13184	82	13	2020-03-26	2020-03-06	2020-06-18	2020-04-19	77	97	-7	53	1	1	0	1	1	1	0	1
Clay, Illinois, US	17025	Illinois	2020-06-12	2020-03-21	2020-05-29	0	1	1.51699029126214	1.51699029126214	9	16.1428571428571	104.226969670511	29.49932246	Friday	13184	83	14	2020-03-26	2020-03-06	2020-06-18	2020-04-19	78	98	-6	54	1	1	0	1	1	1	0	1
Clay, Illinois, US	17025	Illinois	2020-06-13	2020-03-21	2020-05-29	0	1	1.51699029126214	1.51699029126214	14	15.5714285714286	104.226969670511	29.49932246	Saturday	13184	84	15	2020-03-26	2020-03-06	2020-06-18	2020-04-19	79	99	-5	55	1	1	0	1	1	1	0	1
Clay, Illinois, US	17025	Illinois	2020-06-14	2020-03-21	2020-05-29	0	1	1.51699029126214	1.51699029126214	33	17.8571428571429	104.226969670511	29.49932246	Sunday	13184	85	16	2020-03-26	2020-03-06	2020-06-18	2020-04-19	80	100	-4	56	1	1	0	1	1	1	0	1
Clay, Illinois, US	17025	Illinois	2020-06-15	2020-03-21	2020-05-29	0	1	1.51699029126214	1.51699029126214	22	18.1428571428571	104.226969670511	29.49932246	Monday	13184	86	17	2020-03-26	2020-03-06	2020-06-18	2020-04-19	81	101	-3	57	1	1	0	1	1	1	0	1
Clay, Illinois, US	17025	Illinois	2020-06-16	2020-03-21	2020-05-29	0	1	1.51699029126214	1.51699029126214	16	18	104.226969670511	29.49932246	Tuesday	13184	87	18	2020-03-26	2020-03-06	2020-06-18	2020-04-19	82	102	-2	58	1	1	0	1	1	1	0	1
Clay, Illinois, US	17025	Illinois	2020-06-17	2020-03-21	2020-05-29	0	1	1.51699029126214	1.51699029126214	18	18.7142857142857	104.226969670511	29.49932246	Wednesday	13184	88	19	2020-03-26	2020-03-06	2020-06-18	2020-04-19	83	103	-1	59	1	1	0	1	1	1	0	1
Clay, Illinois, US	17025	Illinois	2020-06-18	2020-03-21	2020-05-29	0	1	2.2754854368932	1.625346740638	23	19.2857142857143	104.226969670511	29.49932246	Thursday	13184	89	20	2020-03-26	2020-03-06	2020-06-18	2020-04-19	84	104	0	60	1	1	0	1	0	1	0	1
Clay, Illinois, US	17025	Illinois	2020-06-19	2020-03-21	2020-05-29	0	1	1.51699029126214	1.625346740638	13	19.8571428571429	104.226969670511	29.49932246	Friday	13184	90	21	2020-03-26	2020-03-06	2020-06-18	2020-04-19	85	105	1	61	1	1	1	1	0	1	0	1
Clay, Illinois, US	17025	Illinois	2020-06-20	2020-03-21	2020-05-29	0	1	1.51699029126214	1.625346740638	18	20.4285714285714	104.226969670511	29.49932246	Saturday	13184	91	22	2020-03-26	2020-03-06	2020-06-18	2020-04-19	86	106	2	62	1	1	1	1	0	1	0	1
Clay, Illinois, US	17025	Illinois	2020-06-21	2020-03-21	2020-05-29	0	1	1.51699029126214	1.625346740638	22	18.8571428571429	104.226969670511	29.49932246	Sunday	13184	92	23	2020-03-26	2020-03-06	2020-06-18	2020-04-19	87	107	3	63	1	1	1	1	0	1	0	1
Clay, Illinois, US	17025	Illinois	2020-06-22	2020-03-21	2020-05-29	0	1	1.51699029126214	1.625346740638	24	19.1428571428571	104.226969670511	29.49932246	Monday	13184	93	24	2020-03-26	2020-03-06	2020-06-18	2020-04-19	88	108	4	64	1	1	1	1	0	1	0	1
Clay, Illinois, US	17025	Illinois	2020-06-23	2020-03-21	2020-05-29	0	1	1.51699029126214	1.625346740638	16	19.1428571428571	104.226969670511	29.49932246	Tuesday	13184	94	25	2020-03-26	2020-03-06	2020-06-18	2020-04-19	89	109	5	65	1	1	1	1	0	1	0	1
Clay, Illinois, US	17025	Illinois	2020-06-24	2020-03-21	2020-05-29	0	1	1.51699029126214	1.625346740638	20	19.4285714285714	104.226969670511	29.49932246	Wednesday	13184	95	26	2020-03-26	2020-03-06	2020-06-18	2020-04-19	90	110	6	66	1	1	1	1	0	1	0	1
Clay, Illinois, US	17025	Illinois	2020-06-25	2020-03-21	2020-05-29	0	1	1.51699029126214	1.51699029126214	25	19.7142857142857	104.226969670511	29.49932246	Thursday	13184	96	27	2020-03-26	2020-03-06	2020-06-18	2020-04-19	91	111	7	67	1	1	1	1	0	1	0	1
Clay, Illinois, US	17025	Illinois	2020-06-26	2020-03-21	2020-05-29	0	1	1.51699029126214	1.51699029126214	13	19.7142857142857	104.226969670511	29.49932246	Friday	13184	97	28	2020-03-26	2020-03-06	2020-06-18	2020-04-19	92	112	8	68	1	1	1	1	0	1	0	1
Clay, Illinois, US	17025	Illinois	2020-06-27	2020-03-21	2020-05-29	0	1	1.51699029126214	1.51699029126214	29	21.2857142857143	104.226969670511	29.49932246	Saturday	13184	98	29	2020-03-26	2020-03-06	2020-06-18	2020-04-19	93	113	9	69	1	1	1	1	0	1	0	1
Clay, Illinois, US	17025	Illinois	2020-06-28	2020-03-21	2020-05-29	0	1	1.51699029126214	1.51699029126214	33	22.8571428571429	104.226969670511	29.49932246	Sunday	13184	99	30	2020-03-26	2020-03-06	2020-06-18	2020-04-19	94	114	10	70	1	1	1	1	0	1	0	1
Clay, Illinois, US	17025	Illinois	2020-06-29	2020-03-21	2020-05-29	0	1	1.51699029126214	1.51699029126214	38	24.8571428571429	104.226969670511	29.49932246	Monday	13184	100	31	2020-03-26	2020-03-06	2020-06-18	2020-04-19	95	115	11	71	1	1	1	1	0	1	0	1
Clay, Illinois, US	17025	Illinois	2020-06-30	2020-03-21	2020-05-29	0	1	1.51699029126214	1.51699029126214	31	27	104.226969670511	29.49932246	Tuesday	13184	101	32	2020-03-26	2020-03-06	2020-06-18	2020-04-19	96	116	12	72	1	1	1	1	0	1	0	1
Clay, Illinois, US	17025	Illinois	2020-07-01	2020-03-21	2020-05-29	0	1	1.51699029126214	1.51699029126214	18	26.7142857142857	104.226969670511	29.49932246	Wednesday	13184	102	33	2020-03-26	2020-03-06	2020-06-18	2020-04-19	97	117	13	73	1	1	1	1	0	1	0	1
Clay, Illinois, US	17025	Illinois	2020-07-02	2020-03-21	2020-05-29	0	1	1.51699029126214	1.51699029126214	18	25.7142857142857	104.226969670511	29.49932246	Thursday	13184	103	34	2020-03-26	2020-03-06	2020-06-18	2020-04-19	98	118	14	74	1	1	1	1	0	1	0	1
Clay, Illinois, US	17025	Illinois	2020-07-03	2020-03-21	2020-05-29	0	1	1.51699029126214	1.51699029126214	19	26.5714285714286	104.226969670511	29.49932246	Friday	13184	104	35	2020-03-26	2020-03-06	2020-06-18	2020-04-19	99	119	15	75	1	1	1	1	0	1	0	1
Clay, Illinois, US	17025	Illinois	2020-07-04	2020-03-21	2020-05-29	0	1	1.51699029126214	1.51699029126214	20	25.2857142857143	104.226969670511	29.49932246	Saturday	13184	105	36	2020-03-26	2020-03-06	2020-06-18	2020-04-19	100	120	16	76	1	1	1	1	0	1	0	1
Clay, Illinois, US	17025	Illinois	2020-07-05	2020-03-21	2020-05-29	0	1	1.51699029126214	1.51699029126214	28	24.5714285714286	104.226969670511	29.49932246	Sunday	13184	106	37	2020-03-26	2020-03-06	2020-06-18	2020-04-19	101	121	17	77	1	1	1	1	0	1	0	1
Clay, Indiana, US	18021	Indiana	2020-03-01	2020-03-25	2020-05-18	1	0	0	1.3002773925104	27	23	95.808641254435	75.20796835	Sunday	26225	-24	-78	2020-03-30	2020-03-10	2020-06-07	2020-04-08	-29	-9	-98	-38	0	0	0	0	1	0	1	0
Clay, Indiana, US	18021	Indiana	2020-03-02	2020-03-25	2020-05-18	1	0	0	1.08356449375867	16	20.8571428571429	95.808641254435	75.20796835	Monday	26225	-23	-77	2020-03-30	2020-03-10	2020-06-07	2020-04-08	-28	-8	-97	-37	0	0	0	0	1	0	1	0
Clay, Indiana, US	18021	Indiana	2020-03-03	2020-03-25	2020-05-18	1	0	0	0.866851595006935	12	20	95.808641254435	75.20796835	Tuesday	26225	-22	-76	2020-03-30	2020-03-10	2020-06-07	2020-04-08	-27	-7	-96	-36	0	0	0	0	1	0	1	0
Clay, Indiana, US	18021	Indiana	2020-03-04	2020-03-25	2020-05-18	1	0	0	0.650138696255201	13	19.2857142857143	95.808641254435	75.20796835	Wednesday	26225	-21	-75	2020-03-30	2020-03-10	2020-06-07	2020-04-08	-26	-6	-95	-35	0	0	0	0	1	0	1	0
Clay, Indiana, US	18021	Indiana	2020-03-05	2020-03-25	2020-05-18	1	0	0	0.433425797503467	13	18.4285714285714	95.808641254435	75.20796835	Thursday	26225	-20	-74	2020-03-30	2020-03-10	2020-06-07	2020-04-08	-25	-5	-94	-34	0	0	0	0	1	0	1	0
Clay, Indiana, US	18021	Indiana	2020-03-06	2020-03-25	2020-05-18	1	0	0	0.216712898751734	13	17.4285714285714	95.808641254435	75.20796835	Friday	26225	-19	-73	2020-03-30	2020-03-10	2020-06-07	2020-04-08	-24	-4	-93	-33	0	0	0	0	1	0	1	0
Clay, Indiana, US	18021	Indiana	2020-03-07	2020-03-25	2020-05-18	1	0	0	0	20	16.2857142857143	95.808641254435	75.20796835	Saturday	26225	-18	-72	2020-03-30	2020-03-10	2020-06-07	2020-04-08	-23	-3	-92	-32	0	0	0	0	1	0	1	0
Clay, Indiana, US	18021	Indiana	2020-03-08	2020-03-25	2020-05-18	1	0	0	0	32	17	95.808641254435	75.20796835	Sunday	26225	-17	-71	2020-03-30	2020-03-10	2020-06-07	2020-04-08	-22	-2	-91	-31	0	0	0	0	1	0	1	0
Clay, Indiana, US	18021	Indiana	2020-03-09	2020-03-25	2020-05-18	1	0	0	0	14	16.7142857142857	95.808641254435	75.20796835	Monday	26225	-16	-70	2020-03-30	2020-03-10	2020-06-07	2020-04-08	-21	-1	-90	-30	0	0	0	0	1	0	1	0
Clay, Indiana, US	18021	Indiana	2020-03-10	2020-03-25	2020-05-18	1	0	0	0	15	17.1428571428571	95.808641254435	75.20796835	Tuesday	26225	-15	-69	2020-03-30	2020-03-10	2020-06-07	2020-04-08	-20	0	-89	-29	0	0	0	0	1	0	1	0
Clay, Indiana, US	18021	Indiana	2020-03-11	2020-03-25	2020-05-18	1	0	0	0	15	17.4285714285714	95.808641254435	75.20796835	Wednesday	26225	-14	-68	2020-03-30	2020-03-10	2020-06-07	2020-04-08	-19	1	-88	-28	0	1	0	0	1	0	1	1
Clay, Indiana, US	18021	Indiana	2020-03-12	2020-03-25	2020-05-18	1	0	0	0	14	17.5714285714286	95.808641254435	75.20796835	Thursday	26225	-13	-67	2020-03-30	2020-03-10	2020-06-07	2020-04-08	-18	2	-87	-27	0	1	0	0	1	0	1	1
Clay, Indiana, US	18021	Indiana	2020-03-13	2020-03-25	2020-05-18	1	0	0	0	12	17.4285714285714	95.808641254435	75.20796835	Friday	26225	-12	-66	2020-03-30	2020-03-10	2020-06-07	2020-04-08	-17	3	-86	-26	0	1	0	0	1	0	1	1
Clay, Indiana, US	18021	Indiana	2020-03-14	2020-03-25	2020-05-18	1	0	0	0	27	18.4285714285714	95.808641254435	75.20796835	Saturday	26225	-11	-65	2020-03-30	2020-03-10	2020-06-07	2020-04-08	-16	4	-85	-25	0	1	0	0	1	0	1	1
Clay, Indiana, US	18021	Indiana	2020-03-15	2020-03-25	2020-05-18	1	0	0	0	33	18.5714285714286	95.808641254435	75.20796835	Sunday	26225	-10	-64	2020-03-30	2020-03-10	2020-06-07	2020-04-08	-15	5	-84	-24	0	1	0	0	1	0	1	1
Clay, Indiana, US	18021	Indiana	2020-03-16	2020-03-25	2020-05-18	1	0	0	0	16	18.8571428571429	95.808641254435	75.20796835	Monday	26225	-9	-63	2020-03-30	2020-03-10	2020-06-07	2020-04-08	-14	6	-83	-23	0	1	0	0	1	0	1	1
Clay, Indiana, US	18021	Indiana	2020-03-17	2020-03-25	2020-05-18	1	0	0	0	20	19.5714285714286	95.808641254435	75.20796835	Tuesday	26225	-8	-62	2020-03-30	2020-03-10	2020-06-07	2020-04-08	-13	7	-82	-22	0	1	0	0	1	0	1	1
Clay, Indiana, US	18021	Indiana	2020-03-18	2020-03-25	2020-05-18	1	0	0	0	26	21.1428571428571	95.808641254435	75.20796835	Wednesday	26225	-7	-61	2020-03-30	2020-03-10	2020-06-07	2020-04-08	-12	8	-81	-21	0	1	0	0	1	0	1	1
Clay, Indiana, US	18021	Indiana	2020-03-19	2020-03-25	2020-05-18	1	0	0	0	31	23.5714285714286	95.808641254435	75.20796835	Thursday	26225	-6	-60	2020-03-30	2020-03-10	2020-06-07	2020-04-08	-11	9	-80	-20	0	1	0	0	1	0	1	1
Clay, Indiana, US	18021	Indiana	2020-03-20	2020-03-25	2020-05-18	1	0	0	0	20	24.7142857142857	95.808641254435	75.20796835	Friday	26225	-5	-59	2020-03-30	2020-03-10	2020-06-07	2020-04-08	-10	10	-79	-19	0	1	0	0	1	0	1	1
Clay, Indiana, US	18021	Indiana	2020-03-21	2020-03-25	2020-05-18	1	0	0	0	45	27.2857142857143	95.808641254435	75.20796835	Saturday	26225	-4	-58	2020-03-30	2020-03-10	2020-06-07	2020-04-08	-9	11	-78	-18	0	1	0	0	1	0	1	1
Clay, Indiana, US	18021	Indiana	2020-03-22	2020-03-25	2020-05-18	1	0	0	0	65	31.8571428571429	95.808641254435	75.20796835	Sunday	26225	-3	-57	2020-03-30	2020-03-10	2020-06-07	2020-04-08	-8	12	-77	-17	0	1	0	0	1	0	1	1
Clay, Indiana, US	18021	Indiana	2020-03-23	2020-03-25	2020-05-18	1	0	0	0	34	34.4285714285714	95.808641254435	75.20796835	Monday	26225	-2	-56	2020-03-30	2020-03-10	2020-06-07	2020-04-08	-7	13	-76	-16	0	1	0	0	1	0	1	1
Clay, Indiana, US	18021	Indiana	2020-03-24	2020-03-25	2020-05-18	1	0	0	0	38	37	95.808641254435	75.20796835	Tuesday	26225	-1	-55	2020-03-30	2020-03-10	2020-06-07	2020-04-08	-6	14	-75	-15	0	1	0	0	1	0	1	1
Clay, Indiana, US	18021	Indiana	2020-03-25	2020-03-25	2020-05-18	1	0	0	0	37	38.5714285714286	95.808641254435	75.20796835	Wednesday	26225	0	-54	2020-03-30	2020-03-10	2020-06-07	2020-04-08	-5	15	-74	-14	0	1	0	0	1	0	1	1
Clay, Indiana, US	18021	Indiana	2020-03-26	2020-03-25	2020-05-18	1	1	0	0	42	40.1428571428571	95.808641254435	75.20796835	Thursday	26225	1	-53	2020-03-30	2020-03-10	2020-06-07	2020-04-08	-4	16	-73	-13	0	1	0	0	1	0	1	1
Clay, Indiana, US	18021	Indiana	2020-03-27	2020-03-25	2020-05-18	1	1	0	0	37	42.5714285714286	95.808641254435	75.20796835	Friday	26225	2	-52	2020-03-30	2020-03-10	2020-06-07	2020-04-08	-3	17	-72	-12	0	1	0	0	1	0	1	1
Clay, Indiana, US	18021	Indiana	2020-03-28	2020-03-25	2020-05-18	1	1	0	0	51	43.4285714285714	95.808641254435	75.20796835	Saturday	26225	3	-51	2020-03-30	2020-03-10	2020-06-07	2020-04-08	-2	18	-71	-11	0	1	0	0	1	0	1	1
Clay, Indiana, US	18021	Indiana	2020-03-29	2020-03-25	2020-05-18	1	1	0.381315538608198	0.0544736483725998	65	43.4285714285714	95.808641254435	75.20796835	Sunday	26225	4	-50	2020-03-30	2020-03-10	2020-06-07	2020-04-08	-1	19	-70	-10	0	1	0	0	1	0	1	1
Clay, Indiana, US	18021	Indiana	2020-03-30	2020-03-25	2020-05-18	1	1	0.381315538608198	0.1089472967452	41	44.4285714285714	95.808641254435	75.20796835	Monday	26225	5	-49	2020-03-30	2020-03-10	2020-06-07	2020-04-08	0	20	-69	-9	0	1	0	0	1	0	1	1
Clay, Indiana, US	18021	Indiana	2020-03-31	2020-03-25	2020-05-18	1	1	0.381315538608198	0.163420945117799	46	45.5714285714286	95.808641254435	75.20796835	Tuesday	26225	6	-48	2020-03-30	2020-03-10	2020-06-07	2020-04-08	1	21	-68	-8	1	1	0	0	1	1	1	1
Clay, Indiana, US	18021	Indiana	2020-04-01	2020-03-25	2020-05-18	1	1	0.381315538608198	0.217894593490399	38	45.7142857142857	95.808641254435	75.20796835	Wednesday	26225	7	-47	2020-03-30	2020-03-10	2020-06-07	2020-04-08	2	22	-67	-7	1	1	0	0	1	1	1	1
Clay, Indiana, US	18021	Indiana	2020-04-02	2020-03-25	2020-05-18	1	1	0.381315538608198	0.272368241862999	42	45.7142857142857	95.808641254435	75.20796835	Thursday	26225	8	-46	2020-03-30	2020-03-10	2020-06-07	2020-04-08	3	23	-66	-6	1	1	0	0	1	1	1	1
Clay, Indiana, US	18021	Indiana	2020-04-03	2020-03-25	2020-05-18	1	1	0.762631077216397	0.381315538608198	34	45.2857142857143	95.808641254435	75.20796835	Friday	26225	9	-45	2020-03-30	2020-03-10	2020-06-07	2020-04-08	4	24	-65	-5	1	1	0	0	1	1	1	1
Clay, Indiana, US	18021	Indiana	2020-04-04	2020-03-25	2020-05-18	1	1	1.14394661582459	0.544736483725998	57	46.1428571428571	95.808641254435	75.20796835	Saturday	26225	10	-44	2020-03-30	2020-03-10	2020-06-07	2020-04-08	5	25	-64	-4	1	1	0	0	1	1	1	1
Clay, Indiana, US	18021	Indiana	2020-04-05	2020-03-25	2020-05-18	1	1	1.52526215443279	0.708157428843797	63	45.8571428571429	95.808641254435	75.20796835	Sunday	26225	11	-43	2020-03-30	2020-03-10	2020-06-07	2020-04-08	6	26	-63	-3	1	1	0	0	1	1	1	1
Clay, Indiana, US	18021	Indiana	2020-04-06	2020-03-25	2020-05-18	1	1	1.52526215443279	0.871578373961596	36	45.1428571428571	95.808641254435	75.20796835	Monday	26225	12	-42	2020-03-30	2020-03-10	2020-06-07	2020-04-08	7	27	-62	-2	1	1	0	0	1	1	1	1
Clay, Indiana, US	18021	Indiana	2020-04-07	2020-03-25	2020-05-18	1	1	2.66920877025739	1.19842026419719	37	43.8571428571429	95.808641254435	75.20796835	Tuesday	26225	13	-41	2020-03-30	2020-03-10	2020-06-07	2020-04-08	8	28	-61	-1	1	1	0	0	1	1	1	1
Clay, Indiana, US	18021	Indiana	2020-04-08	2020-03-25	2020-05-18	1	1	4.19447092469018	1.74315674792319	32	43	95.808641254435	75.20796835	Wednesday	26225	14	-40	2020-03-30	2020-03-10	2020-06-07	2020-04-08	9	29	-60	0	1	1	0	0	1	1	0	1
Clay, Indiana, US	18021	Indiana	2020-04-09	2020-03-25	2020-05-18	1	1	4.57578646329838	2.34236688002179	38	42.4285714285714	95.808641254435	75.20796835	Thursday	26225	15	-39	2020-03-30	2020-03-10	2020-06-07	2020-04-08	10	30	-59	1	1	1	0	1	1	1	0	1
Clay, Indiana, US	18021	Indiana	2020-04-10	2020-03-25	2020-05-18	1	1	4.19447092469018	2.83262971537519	38	43	95.808641254435	75.20796835	Friday	26225	16	-38	2020-03-30	2020-03-10	2020-06-07	2020-04-08	11	31	-58	2	1	1	0	1	1	1	0	1
Clay, Indiana, US	18021	Indiana	2020-04-11	2020-03-25	2020-05-18	1	1	4.19447092469018	3.26841890235599	42	40.8571428571429	95.808641254435	75.20796835	Saturday	26225	17	-37	2020-03-30	2020-03-10	2020-06-07	2020-04-08	12	32	-57	3	1	1	0	1	1	1	0	1
Clay, Indiana, US	18021	Indiana	2020-04-12	2020-03-25	2020-05-18	1	1	4.19447092469018	3.64973444096418	70	41.8571428571429	95.808641254435	75.20796835	Sunday	26225	18	-36	2020-03-30	2020-03-10	2020-06-07	2020-04-08	13	33	-56	4	1	1	0	1	1	1	0	1
Clay, Indiana, US	18021	Indiana	2020-04-13	2020-03-25	2020-05-18	1	1	4.57578646329838	4.08552362794498	43	42.8571428571429	95.808641254435	75.20796835	Monday	26225	19	-35	2020-03-30	2020-03-10	2020-06-07	2020-04-08	14	34	-55	5	1	1	0	1	1	1	0	1
Clay, Indiana, US	18021	Indiana	2020-04-14	2020-03-25	2020-05-18	1	1	4.57578646329838	4.35789186980798	37	42.8571428571429	95.808641254435	75.20796835	Tuesday	26225	20	-34	2020-03-30	2020-03-10	2020-06-07	2020-04-08	15	35	-54	6	1	1	0	1	1	1	0	1
Clay, Indiana, US	18021	Indiana	2020-04-15	2020-03-25	2020-05-18	1	1	4.95710200190658	4.46683916655318	35	43.2857142857143	95.808641254435	75.20796835	Wednesday	26225	21	-33	2020-03-30	2020-03-10	2020-06-07	2020-04-08	16	36	-53	7	1	1	0	1	1	1	0	1
Clay, Indiana, US	18021	Indiana	2020-04-16	2020-03-25	2020-05-18	1	1	5.33841754051478	4.57578646329838	38	43.2857142857143	95.808641254435	75.20796835	Thursday	26225	22	-32	2020-03-30	2020-03-10	2020-06-07	2020-04-08	17	37	-52	8	1	1	0	1	1	1	0	1
Clay, Indiana, US	18021	Indiana	2020-04-17	2020-03-25	2020-05-18	1	1	5.33841754051478	4.73920740841618	37	43.1428571428571	95.808641254435	75.20796835	Friday	26225	23	-31	2020-03-30	2020-03-10	2020-06-07	2020-04-08	18	38	-51	9	1	1	0	1	1	1	0	1
Clay, Indiana, US	18021	Indiana	2020-04-18	2020-03-25	2020-05-18	1	1	5.71973307912297	4.95710200190658	36	42.2857142857143	95.808641254435	75.20796835	Saturday	26225	24	-30	2020-03-30	2020-03-10	2020-06-07	2020-04-08	19	39	-50	10	1	1	0	1	1	1	0	1
Clay, Indiana, US	18021	Indiana	2020-04-19	2020-03-25	2020-05-18	1	1	6.86367969494757	5.33841754051478	52	39.7142857142857	95.808641254435	75.20796835	Sunday	26225	25	-29	2020-03-30	2020-03-10	2020-06-07	2020-04-08	20	40	-49	11	1	1	0	1	1	1	0	1
Clay, Indiana, US	18021	Indiana	2020-04-20	2020-03-25	2020-05-18	1	1	7.62631077216396	5.77420672749557	31	38	95.808641254435	75.20796835	Monday	26225	26	-28	2020-03-30	2020-03-10	2020-06-07	2020-04-08	21	41	-48	12	1	1	0	1	1	1	0	1
Clay, Indiana, US	18021	Indiana	2020-04-21	2020-03-25	2020-05-18	1	1	7.24499523355577	6.15552226610377	31	37.1428571428571	95.808641254435	75.20796835	Tuesday	26225	27	-27	2020-03-30	2020-03-10	2020-06-07	2020-04-08	22	42	-47	13	1	1	0	1	1	1	0	1
Clay, Indiana, US	18021	Indiana	2020-04-22	2020-03-25	2020-05-18	1	1	7.24499523355577	6.48236415633937	31	36.5714285714286	95.808641254435	75.20796835	Wednesday	26225	28	-26	2020-03-30	2020-03-10	2020-06-07	2020-04-08	23	43	-46	14	1	1	0	1	1	1	0	1
Clay, Indiana, US	18021	Indiana	2020-04-23	2020-03-25	2020-05-18	1	1	7.24499523355577	6.75473239820237	44	37.4285714285714	95.808641254435	75.20796835	Thursday	26225	29	-25	2020-03-30	2020-03-10	2020-06-07	2020-04-08	24	44	-45	15	1	1	0	1	1	1	0	1
Clay, Indiana, US	18021	Indiana	2020-04-24	2020-03-25	2020-05-18	1	1	7.24499523355577	7.02710064006537	20	35	95.808641254435	75.20796835	Friday	26225	30	-24	2020-03-30	2020-03-10	2020-06-07	2020-04-08	25	45	-44	16	1	1	0	1	1	1	0	1
Clay, Indiana, US	18021	Indiana	2020-04-25	2020-03-25	2020-05-18	1	1	7.24499523355577	7.24499523355577	42	35.8571428571429	95.808641254435	75.20796835	Saturday	26225	31	-23	2020-03-30	2020-03-10	2020-06-07	2020-04-08	26	46	-43	17	1	1	0	1	1	1	0	1
Clay, Indiana, US	18021	Indiana	2020-04-26	2020-03-25	2020-05-18	1	1	7.24499523355577	7.29946888192837	51	35.7142857142857	95.808641254435	75.20796835	Sunday	26225	32	-22	2020-03-30	2020-03-10	2020-06-07	2020-04-08	27	47	-42	18	1	1	0	1	1	1	0	1
Clay, Indiana, US	18021	Indiana	2020-04-27	2020-03-25	2020-05-18	1	1	7.24499523355577	7.24499523355577	23	34.5714285714286	95.808641254435	75.20796835	Monday	26225	33	-21	2020-03-30	2020-03-10	2020-06-07	2020-04-08	28	48	-41	19	1	1	0	1	1	1	0	1
Clay, Indiana, US	18021	Indiana	2020-04-28	2020-03-25	2020-05-18	1	1	7.24499523355577	7.24499523355577	22	33.2857142857143	95.808641254435	75.20796835	Tuesday	26225	34	-20	2020-03-30	2020-03-10	2020-06-07	2020-04-08	29	49	-40	20	1	1	0	1	1	1	0	1
Clay, Indiana, US	18021	Indiana	2020-04-29	2020-03-25	2020-05-18	1	1	7.24499523355577	7.24499523355577	35	33.8571428571429	95.808641254435	75.20796835	Wednesday	26225	35	-19	2020-03-30	2020-03-10	2020-06-07	2020-04-08	30	50	-39	21	1	1	0	1	1	1	0	1
Clay, Indiana, US	18021	Indiana	2020-04-30	2020-03-25	2020-05-18	1	1	7.62631077216396	7.29946888192837	34	32.4285714285714	95.808641254435	75.20796835	Thursday	26225	36	-18	2020-03-30	2020-03-10	2020-06-07	2020-04-08	31	51	-38	22	1	1	0	1	1	1	0	1
Clay, Indiana, US	18021	Indiana	2020-05-01	2020-03-25	2020-05-18	1	1	7.62631077216396	7.35394253030097	20	32.4285714285714	95.808641254435	75.20796835	Friday	26225	37	-17	2020-03-30	2020-03-10	2020-06-07	2020-04-08	32	52	-37	23	1	1	0	1	1	1	0	1
Clay, Indiana, US	18021	Indiana	2020-05-02	2020-03-25	2020-05-18	1	1	8.38894184938036	7.51736347541877	29	30.5714285714286	95.808641254435	75.20796835	Saturday	26225	38	-16	2020-03-30	2020-03-10	2020-06-07	2020-04-08	33	53	-36	24	1	1	0	1	1	1	0	1
Clay, Indiana, US	18021	Indiana	2020-05-03	2020-03-25	2020-05-18	1	1	8.38894184938036	7.68078442053656	48	30.1428571428571	95.808641254435	75.20796835	Sunday	26225	39	-15	2020-03-30	2020-03-10	2020-06-07	2020-04-08	34	54	-35	25	1	1	0	1	1	1	0	1
Clay, Indiana, US	18021	Indiana	2020-05-04	2020-03-25	2020-05-18	1	1	8.38894184938036	7.84420536565436	22	30	95.808641254435	75.20796835	Monday	26225	40	-14	2020-03-30	2020-03-10	2020-06-07	2020-04-08	35	55	-34	26	1	1	0	1	1	1	0	1
Clay, Indiana, US	18021	Indiana	2020-05-05	2020-03-25	2020-05-18	1	1	8.38894184938036	8.00762631077216	30	31.1428571428571	95.808641254435	75.20796835	Tuesday	26225	41	-13	2020-03-30	2020-03-10	2020-06-07	2020-04-08	36	56	-33	27	1	1	0	1	1	1	0	1
Clay, Indiana, US	18021	Indiana	2020-05-06	2020-03-25	2020-05-18	1	1	8.77025738798856	8.22552090426256	28	30.1428571428571	95.808641254435	75.20796835	Wednesday	26225	42	-12	2020-03-30	2020-03-10	2020-06-07	2020-04-08	37	57	-32	28	1	1	0	1	1	1	0	1
Clay, Indiana, US	18021	Indiana	2020-05-07	2020-03-25	2020-05-18	1	1	8.77025738798856	8.38894184938036	22	28.4285714285714	95.808641254435	75.20796835	Thursday	26225	43	-11	2020-03-30	2020-03-10	2020-06-07	2020-04-08	38	58	-31	29	1	1	0	1	1	1	0	1
Clay, Indiana, US	18021	Indiana	2020-05-08	2020-03-25	2020-05-18	1	1	9.15157292659676	8.60683644287076	20	28.4285714285714	95.808641254435	75.20796835	Friday	26225	44	-10	2020-03-30	2020-03-10	2020-06-07	2020-04-08	39	59	-30	30	1	1	0	1	1	1	0	1
Clay, Indiana, US	18021	Indiana	2020-05-09	2020-03-25	2020-05-18	1	1	9.15157292659676	8.71578373961596	26	28	95.808641254435	75.20796835	Saturday	26225	45	-9	2020-03-30	2020-03-10	2020-06-07	2020-04-08	40	60	-29	31	1	1	0	1	1	1	0	1
Clay, Indiana, US	18021	Indiana	2020-05-10	2020-03-25	2020-05-18	1	1	9.15157292659676	8.82473103636116	40	26.8571428571429	95.808641254435	75.20796835	Sunday	26225	46	-8	2020-03-30	2020-03-10	2020-06-07	2020-04-08	41	61	-28	32	1	1	0	1	1	1	0	1
Clay, Indiana, US	18021	Indiana	2020-05-11	2020-03-25	2020-05-18	1	1	9.15157292659676	8.93367833310636	21	26.7142857142857	95.808641254435	75.20796835	Monday	26225	47	-7	2020-03-30	2020-03-10	2020-06-07	2020-04-08	42	62	-27	33	1	1	0	1	1	1	0	1
Clay, Indiana, US	18021	Indiana	2020-05-12	2020-03-25	2020-05-18	1	1	9.15157292659676	9.04262562985156	21	25.4285714285714	95.808641254435	75.20796835	Tuesday	26225	48	-6	2020-03-30	2020-03-10	2020-06-07	2020-04-08	43	63	-26	34	1	1	0	1	1	1	0	1
Clay, Indiana, US	18021	Indiana	2020-05-13	2020-03-25	2020-05-18	1	1	9.15157292659676	9.09709927822416	22	24.5714285714286	95.808641254435	75.20796835	Wednesday	26225	49	-5	2020-03-30	2020-03-10	2020-06-07	2020-04-08	44	64	-25	35	1	1	0	1	1	1	0	1
Clay, Indiana, US	18021	Indiana	2020-05-14	2020-03-25	2020-05-18	1	1	9.91420400381316	9.26052022334196	27	25.2857142857143	95.808641254435	75.20796835	Thursday	26225	50	-4	2020-03-30	2020-03-10	2020-06-07	2020-04-08	45	65	-24	36	1	1	0	1	1	1	0	1
Clay, Indiana, US	18021	Indiana	2020-05-15	2020-03-25	2020-05-18	1	1	10.6768350810296	9.47841481683236	24	25.8571428571429	95.808641254435	75.20796835	Friday	26225	51	-3	2020-03-30	2020-03-10	2020-06-07	2020-04-08	46	66	-23	37	1	1	0	1	1	1	0	1
Clay, Indiana, US	18021	Indiana	2020-05-16	2020-03-25	2020-05-18	1	1	11.0581506196378	9.75078305869536	31	26.5714285714286	95.808641254435	75.20796835	Saturday	26225	52	-2	2020-03-30	2020-03-10	2020-06-07	2020-04-08	47	67	-22	38	1	1	0	1	1	1	0	1
Clay, Indiana, US	18021	Indiana	2020-05-17	2020-03-25	2020-05-18	1	1	11.4394661582459	10.077624948931	55	28.7142857142857	95.808641254435	75.20796835	Sunday	26225	53	-1	2020-03-30	2020-03-10	2020-06-07	2020-04-08	48	68	-21	39	1	1	0	1	1	1	0	1
Clay, Indiana, US	18021	Indiana	2020-05-18	2020-03-25	2020-05-18	0	1	11.8207816968541	10.4589404875392	26	29.4285714285714	95.808641254435	75.20796835	Monday	26225	54	0	2020-03-30	2020-03-10	2020-06-07	2020-04-08	49	69	-20	40	1	1	0	1	1	1	0	1
Clay, Indiana, US	18021	Indiana	2020-05-19	2020-03-25	2020-05-18	0	1	12.2020972354623	10.89472967452	23	29.7142857142857	95.808641254435	75.20796835	Tuesday	26225	55	1	2020-03-30	2020-03-10	2020-06-07	2020-04-08	50	70	-19	41	1	1	0	1	1	1	0	1
Clay, Indiana, US	18021	Indiana	2020-05-20	2020-03-25	2020-05-18	0	1	12.5834127740705	11.3849925098733	19	29.2857142857143	95.808641254435	75.20796835	Wednesday	26225	56	2	2020-03-30	2020-03-10	2020-06-07	2020-04-08	51	71	-18	42	1	1	0	1	1	1	0	1
Clay, Indiana, US	18021	Indiana	2020-05-21	2020-03-25	2020-05-18	0	1	13.7273593898951	11.9297289935993	19	28.1428571428571	95.808641254435	75.20796835	Thursday	26225	57	3	2020-03-30	2020-03-10	2020-06-07	2020-04-08	52	72	-17	43	1	1	0	1	1	1	0	1
Clay, Indiana, US	18021	Indiana	2020-05-22	2020-03-25	2020-05-18	0	1	13.7273593898951	12.3655181805801	17	27.1428571428571	95.808641254435	75.20796835	Friday	26225	58	4	2020-03-30	2020-03-10	2020-06-07	2020-04-08	53	73	-16	44	1	1	0	1	1	1	0	1
Clay, Indiana, US	18021	Indiana	2020-05-23	2020-03-25	2020-05-18	0	1	14.4899904671115	12.8557810159335	22	25.8571428571429	95.808641254435	75.20796835	Saturday	26225	59	5	2020-03-30	2020-03-10	2020-06-07	2020-04-08	54	74	-15	45	1	1	0	1	1	1	0	1
Clay, Indiana, US	18021	Indiana	2020-05-24	2020-03-25	2020-05-18	0	1	14.8713060057197	13.3460438512869	32	22.5714285714286	95.808641254435	75.20796835	Sunday	26225	60	6	2020-03-30	2020-03-10	2020-06-07	2020-04-08	55	75	-14	46	1	1	0	1	1	1	0	1
Clay, Indiana, US	18021	Indiana	2020-05-25	2020-03-25	2020-05-18	0	1	14.8713060057197	13.7818330382677	28	22.8571428571429	95.808641254435	75.20796835	Monday	26225	61	7	2020-03-30	2020-03-10	2020-06-07	2020-04-08	56	76	-13	47	1	1	0	1	1	1	0	1
Clay, Indiana, US	18021	Indiana	2020-05-26	2020-03-25	2020-05-18	0	1	14.8713060057197	14.1631485768759	20	22.4285714285714	95.808641254435	75.20796835	Tuesday	26225	62	8	2020-03-30	2020-03-10	2020-06-07	2020-04-08	57	77	-12	48	1	1	0	1	1	1	0	1
Clay, Indiana, US	18021	Indiana	2020-05-27	2020-03-25	2020-05-18	0	1	15.6339370829361	14.5989377638567	21	22.7142857142857	95.808641254435	75.20796835	Wednesday	26225	63	9	2020-03-30	2020-03-10	2020-06-07	2020-04-08	58	78	-11	49	1	1	0	1	1	1	0	1
Clay, Indiana, US	18021	Indiana	2020-05-28	2020-03-25	2020-05-18	0	1	17.5405147759771	15.1436742475827	18	22.5714285714286	95.808641254435	75.20796835	Thursday	26225	64	10	2020-03-30	2020-03-10	2020-06-07	2020-04-08	59	79	-10	50	1	1	0	1	1	1	0	1
Clay, Indiana, US	18021	Indiana	2020-05-29	2020-03-25	2020-05-18	0	1	17.9218303145853	15.7428843796813	16	22.4285714285714	95.808641254435	75.20796835	Friday	26225	65	11	2020-03-30	2020-03-10	2020-06-07	2020-04-08	60	80	-9	51	1	1	0	1	1	1	0	1
Clay, Indiana, US	18021	Indiana	2020-05-30	2020-03-25	2020-05-18	0	1	19.4470924690181	16.4510418085251	22	22.4285714285714	95.808641254435	75.20796835	Saturday	26225	66	12	2020-03-30	2020-03-10	2020-06-07	2020-04-08	61	81	-8	52	1	1	0	1	1	1	0	1
Clay, Indiana, US	18021	Indiana	2020-05-31	2020-03-25	2020-05-18	0	1	19.4470924690181	17.1047255889963	31	22.2857142857143	95.808641254435	75.20796835	Sunday	26225	67	13	2020-03-30	2020-03-10	2020-06-07	2020-04-08	62	82	-7	53	1	1	0	1	1	1	0	1
Clay, Indiana, US	18021	Indiana	2020-06-01	2020-03-25	2020-05-18	0	1	19.4470924690181	17.7584093694675	17	20.7142857142857	95.808641254435	75.20796835	Monday	26225	68	14	2020-03-30	2020-03-10	2020-06-07	2020-04-08	63	83	-6	54	1	1	0	1	1	1	0	1
Clay, Indiana, US	18021	Indiana	2020-06-02	2020-03-25	2020-05-18	0	1	19.4470924690181	18.4120931499387	18	20.4285714285714	95.808641254435	75.20796835	Tuesday	26225	69	15	2020-03-30	2020-03-10	2020-06-07	2020-04-08	64	84	-5	55	1	1	0	1	1	1	0	1
Clay, Indiana, US	18021	Indiana	2020-06-03	2020-03-25	2020-05-18	0	1	19.8284080076263	19.0113032820373	16	19.7142857142857	95.808641254435	75.20796835	Wednesday	26225	70	16	2020-03-30	2020-03-10	2020-06-07	2020-04-08	65	85	-4	56	1	1	0	1	1	1	0	1
Clay, Indiana, US	18021	Indiana	2020-06-04	2020-03-25	2020-05-18	0	1	20.2097235462345	19.3926188206455	20	20	95.808641254435	75.20796835	Thursday	26225	71	17	2020-03-30	2020-03-10	2020-06-07	2020-04-08	66	86	-3	57	1	1	0	1	1	1	0	1
Clay, Indiana, US	18021	Indiana	2020-06-05	2020-03-25	2020-05-18	0	1	20.2097235462345	19.7194607108811	13	19.5714285714286	95.808641254435	75.20796835	Friday	26225	72	18	2020-03-30	2020-03-10	2020-06-07	2020-04-08	67	87	-2	58	1	1	0	1	1	1	0	1
Clay, Indiana, US	18021	Indiana	2020-06-06	2020-03-25	2020-05-18	0	1	20.2097235462345	19.8284080076263	21	19.4285714285714	95.808641254435	75.20796835	Saturday	26225	73	19	2020-03-30	2020-03-10	2020-06-07	2020-04-08	68	88	-1	59	1	1	0	1	1	1	0	1
Clay, Indiana, US	18021	Indiana	2020-06-07	2020-03-25	2020-05-18	0	1	20.2097235462345	19.9373553043715	33	19.7142857142857	95.808641254435	75.20796835	Sunday	26225	74	20	2020-03-30	2020-03-10	2020-06-07	2020-04-08	69	89	0	60	1	1	0	1	0	1	0	1
Clay, Indiana, US	18021	Indiana	2020-06-08	2020-03-25	2020-05-18	0	1	20.2097235462345	20.0463026011167	21	20.2857142857143	95.808641254435	75.20796835	Monday	26225	75	21	2020-03-30	2020-03-10	2020-06-07	2020-04-08	70	90	1	61	1	1	1	1	0	1	0	1
Clay, Indiana, US	18021	Indiana	2020-06-09	2020-03-25	2020-05-18	0	1	20.9723546234509	20.2641971946071	21	20.7142857142857	95.808641254435	75.20796835	Tuesday	26225	76	22	2020-03-30	2020-03-10	2020-06-07	2020-04-08	71	91	2	62	1	1	1	1	0	1	0	1
Clay, Indiana, US	18021	Indiana	2020-06-10	2020-03-25	2020-05-18	0	1	21.3536701620591	20.4820917880975	18	21	95.808641254435	75.20796835	Wednesday	26225	77	23	2020-03-30	2020-03-10	2020-06-07	2020-04-08	72	92	3	63	1	1	1	1	0	1	0	1
Clay, Indiana, US	18021	Indiana	2020-06-11	2020-03-25	2020-05-18	0	1	21.3536701620591	20.6455127332153	13	20	95.808641254435	75.20796835	Thursday	26225	78	24	2020-03-30	2020-03-10	2020-06-07	2020-04-08	73	93	4	64	1	1	1	1	0	1	0	1
Clay, Indiana, US	18021	Indiana	2020-06-12	2020-03-25	2020-05-18	0	1	21.3536701620591	20.8089336783331	15	20.2857142857143	95.808641254435	75.20796835	Friday	26225	79	25	2020-03-30	2020-03-10	2020-06-07	2020-04-08	74	94	5	65	1	1	1	1	0	1	0	1
Clay, Indiana, US	18021	Indiana	2020-06-13	2020-03-25	2020-05-18	0	1	21.3536701620591	20.9723546234509	22	20.4285714285714	95.808641254435	75.20796835	Saturday	26225	80	26	2020-03-30	2020-03-10	2020-06-07	2020-04-08	75	95	6	66	1	1	1	1	0	1	0	1
Clay, Indiana, US	18021	Indiana	2020-06-14	2020-03-25	2020-05-18	0	1	21.3536701620591	21.1357755685687	27	19.5714285714286	95.808641254435	75.20796835	Sunday	26225	81	27	2020-03-30	2020-03-10	2020-06-07	2020-04-08	76	96	7	67	1	1	1	1	0	1	0	1
Clay, Indiana, US	18021	Indiana	2020-06-15	2020-03-25	2020-05-18	0	1	21.3536701620591	21.2991965136865	23	19.8571428571429	95.808641254435	75.20796835	Monday	26225	82	28	2020-03-30	2020-03-10	2020-06-07	2020-04-08	77	97	8	68	1	1	1	1	0	1	0	1
Clay, Indiana, US	18021	Indiana	2020-06-16	2020-03-25	2020-05-18	0	1	21.3536701620591	21.3536701620591	20	19.7142857142857	95.808641254435	75.20796835	Tuesday	26225	83	29	2020-03-30	2020-03-10	2020-06-07	2020-04-08	78	98	9	69	1	1	1	1	0	1	0	1
Clay, Indiana, US	18021	Indiana	2020-06-17	2020-03-25	2020-05-18	0	1	21.3536701620591	21.3536701620591	20	20	95.808641254435	75.20796835	Wednesday	26225	84	30	2020-03-30	2020-03-10	2020-06-07	2020-04-08	79	99	10	70	1	1	1	1	0	1	0	1
Clay, Indiana, US	18021	Indiana	2020-06-18	2020-03-25	2020-05-18	0	1	21.3536701620591	21.3536701620591	18	20.7142857142857	95.808641254435	75.20796835	Thursday	26225	85	31	2020-03-30	2020-03-10	2020-06-07	2020-04-08	80	100	11	71	1	1	1	1	0	1	0	1
Clay, Indiana, US	18021	Indiana	2020-06-19	2020-03-25	2020-05-18	0	1	21.3536701620591	21.3536701620591	19	21.2857142857143	95.808641254435	75.20796835	Friday	26225	86	32	2020-03-30	2020-03-10	2020-06-07	2020-04-08	81	101	12	72	1	1	1	1	0	1	0	1
Clay, Indiana, US	18021	Indiana	2020-06-20	2020-03-25	2020-05-18	0	1	21.3536701620591	21.3536701620591	24	21.5714285714286	95.808641254435	75.20796835	Saturday	26225	87	33	2020-03-30	2020-03-10	2020-06-07	2020-04-08	82	102	13	73	1	1	1	1	0	1	0	1
Clay, Indiana, US	18021	Indiana	2020-06-21	2020-03-25	2020-05-18	0	1	21.3536701620591	21.3536701620591	26	21.4285714285714	95.808641254435	75.20796835	Sunday	26225	88	34	2020-03-30	2020-03-10	2020-06-07	2020-04-08	83	103	14	74	1	1	1	1	0	1	0	1
Clay, Indiana, US	18021	Indiana	2020-06-22	2020-03-25	2020-05-18	0	1	21.3536701620591	21.3536701620591	28	22.1428571428571	95.808641254435	75.20796835	Monday	26225	89	35	2020-03-30	2020-03-10	2020-06-07	2020-04-08	84	104	15	75	1	1	1	1	0	1	0	1
Clay, Indiana, US	18021	Indiana	2020-06-23	2020-03-25	2020-05-18	0	1	21.3536701620591	21.3536701620591	21	22.2857142857143	95.808641254435	75.20796835	Tuesday	26225	90	36	2020-03-30	2020-03-10	2020-06-07	2020-04-08	85	105	16	76	1	1	1	1	0	1	0	1
Clay, Indiana, US	18021	Indiana	2020-06-24	2020-03-25	2020-05-18	0	1	21.3536701620591	21.3536701620591	20	22.2857142857143	95.808641254435	75.20796835	Wednesday	26225	91	37	2020-03-30	2020-03-10	2020-06-07	2020-04-08	86	106	17	77	1	1	1	1	0	1	0	1
Clay, Indiana, US	18021	Indiana	2020-06-25	2020-03-25	2020-05-18	0	1	21.3536701620591	21.3536701620591	18	22.2857142857143	95.808641254435	75.20796835	Thursday	26225	92	38	2020-03-30	2020-03-10	2020-06-07	2020-04-08	87	107	18	78	1	1	1	1	0	1	0	1
Clay, Indiana, US	18021	Indiana	2020-06-26	2020-03-25	2020-05-18	0	1	21.3536701620591	21.3536701620591	19	22.2857142857143	95.808641254435	75.20796835	Friday	26225	93	39	2020-03-30	2020-03-10	2020-06-07	2020-04-08	88	108	19	79	1	1	1	1	0	1	0	1
Clay, Indiana, US	18021	Indiana	2020-06-27	2020-03-25	2020-05-18	0	1	22.4976167778837	21.5170911071769	29	23	95.808641254435	75.20796835	Saturday	26225	94	40	2020-03-30	2020-03-10	2020-06-07	2020-04-08	89	109	20	80	1	1	1	1	0	1	0	1
Clay, Indiana, US	18021	Indiana	2020-06-28	2020-03-25	2020-05-18	0	1	22.4976167778837	21.6805120522947	33	24	95.808641254435	75.20796835	Sunday	26225	95	41	2020-03-30	2020-03-10	2020-06-07	2020-04-08	90	110	21	81	1	1	1	1	0	1	0	1
Clay, Indiana, US	18021	Indiana	2020-06-29	2020-03-25	2020-05-18	0	1	22.4976167778837	21.8439329974125	36	25.1428571428571	95.808641254435	75.20796835	Monday	26225	96	42	2020-03-30	2020-03-10	2020-06-07	2020-04-08	91	111	22	82	1	1	1	1	0	1	0	1
Clay, Indiana, US	18021	Indiana	2020-06-30	2020-03-25	2020-05-18	0	1	22.4976167778837	22.0073539425303	26	25.8571428571429	95.808641254435	75.20796835	Tuesday	26225	97	43	2020-03-30	2020-03-10	2020-06-07	2020-04-08	92	112	23	83	1	1	1	1	0	1	0	1
Clay, Indiana, US	18021	Indiana	2020-07-01	2020-03-25	2020-05-18	0	1	22.4976167778837	22.1707748876481	19	25.7142857142857	95.808641254435	75.20796835	Wednesday	26225	98	44	2020-03-30	2020-03-10	2020-06-07	2020-04-08	93	113	24	84	1	1	1	1	0	1	0	1
Clay, Indiana, US	18021	Indiana	2020-07-02	2020-03-25	2020-05-18	0	1	22.4976167778837	22.3341958327659	17	25.5714285714286	95.808641254435	75.20796835	Thursday	26225	99	45	2020-03-30	2020-03-10	2020-06-07	2020-04-08	94	114	25	85	1	1	1	1	0	1	0	1
Clay, Indiana, US	18021	Indiana	2020-07-03	2020-03-25	2020-05-18	0	1	22.8789323164919	22.5520904262563	24	26.2857142857143	95.808641254435	75.20796835	Friday	26225	100	46	2020-03-30	2020-03-10	2020-06-07	2020-04-08	95	115	26	86	1	1	1	1	0	1	0	1
Clay, Indiana, US	18021	Indiana	2020-07-04	2020-03-25	2020-05-18	0	1	22.8789323164919	22.6065640746289	30	26.4285714285714	95.808641254435	75.20796835	Saturday	26225	101	47	2020-03-30	2020-03-10	2020-06-07	2020-04-08	96	116	27	87	1	1	1	1	0	1	0	1
Clay, Indiana, US	18021	Indiana	2020-07-05	2020-03-25	2020-05-18	0	1	22.8789323164919	22.6610377230015	30	26	95.808641254435	75.20796835	Sunday	26225	102	48	2020-03-30	2020-03-10	2020-06-07	2020-04-08	97	117	28	88	1	1	1	1	0	1	0	1
Clay, Kansas, US	20027	Kansas	2020-03-01	2020-03-30	2020-05-04	1	0	0	68.5921221635507	36	21.5714285714286	86.5564304320003	13.22638387	Sunday	8002	-29	-64	2020-04-04	2020-03-15	2020-05-24	2020-03-25	-34	-14	-84	-24	0	0	0	0	1	0	1	0
Clay, Kansas, US	20027	Kansas	2020-03-02	2020-03-30	2020-05-04	1	0	0	57.7993435136292	13	21	86.5564304320003	13.22638387	Monday	8002	-28	-63	2020-04-04	2020-03-15	2020-05-24	2020-03-25	-33	-13	-83	-23	0	0	0	0	1	0	1	0
Clay, Kansas, US	20027	Kansas	2020-03-03	2020-03-30	2020-05-04	1	0	0	46.560582274868	13	20.7142857142857	86.5564304320003	13.22638387	Tuesday	8002	-27	-62	2020-04-04	2020-03-15	2020-05-24	2020-03-25	-32	-12	-82	-22	0	0	0	0	1	0	1	0
Clay, Kansas, US	20027	Kansas	2020-03-04	2020-03-30	2020-05-04	1	0	0	35.2326245183388	10	20.1428571428571	86.5564304320003	13.22638387	Wednesday	8002	-26	-61	2020-04-04	2020-03-15	2020-05-24	2020-03-25	-31	-11	-81	-21	0	0	0	0	1	0	1	0
Clay, Kansas, US	20027	Kansas	2020-03-05	2020-03-30	2020-05-04	1	0	0	23.8154702440417	15	19.1428571428571	86.5564304320003	13.22638387	Thursday	8002	-25	-60	2020-04-04	2020-03-15	2020-05-24	2020-03-25	-30	-10	-80	-20	0	0	0	0	1	0	1	0
Clay, Kansas, US	20027	Kansas	2020-03-06	2020-03-30	2020-05-04	1	0	0	11.9523333809048	11	17.2857142857143	86.5564304320003	13.22638387	Friday	8002	-24	-59	2020-04-04	2020-03-15	2020-05-24	2020-03-25	-29	-9	-79	-19	0	0	0	0	1	0	1	0
Clay, Kansas, US	20027	Kansas	2020-03-07	2020-03-30	2020-05-04	1	0	0	0	20	16.8571428571429	86.5564304320003	13.22638387	Saturday	8002	-23	-58	2020-04-04	2020-03-15	2020-05-24	2020-03-25	-28	-8	-78	-18	0	0	0	0	1	0	1	0
Clay, Kansas, US	20027	Kansas	2020-03-08	2020-03-30	2020-05-04	1	0	0	0	43	17.8571428571429	86.5564304320003	13.22638387	Sunday	8002	-22	-57	2020-04-04	2020-03-15	2020-05-24	2020-03-25	-27	-7	-77	-17	0	0	0	0	1	0	1	0
Clay, Kansas, US	20027	Kansas	2020-03-09	2020-03-30	2020-05-04	1	0	0	0	17	18.4285714285714	86.5564304320003	13.22638387	Monday	8002	-21	-56	2020-04-04	2020-03-15	2020-05-24	2020-03-25	-26	-6	-76	-16	0	0	0	0	1	0	1	0
Clay, Kansas, US	20027	Kansas	2020-03-10	2020-03-30	2020-05-04	1	0	0	0	13	18.4285714285714	86.5564304320003	13.22638387	Tuesday	8002	-20	-55	2020-04-04	2020-03-15	2020-05-24	2020-03-25	-25	-5	-75	-15	0	0	0	0	1	0	1	0
Clay, Kansas, US	20027	Kansas	2020-03-11	2020-03-30	2020-05-04	1	0	0	0	9	18.2857142857143	86.5564304320003	13.22638387	Wednesday	8002	-19	-54	2020-04-04	2020-03-15	2020-05-24	2020-03-25	-24	-4	-74	-14	0	0	0	0	1	0	1	0
Clay, Kansas, US	20027	Kansas	2020-03-12	2020-03-30	2020-05-04	1	0	0	0	8	17.2857142857143	86.5564304320003	13.22638387	Thursday	8002	-18	-53	2020-04-04	2020-03-15	2020-05-24	2020-03-25	-23	-3	-73	-13	0	0	0	0	1	0	1	0
Clay, Kansas, US	20027	Kansas	2020-03-13	2020-03-30	2020-05-04	1	0	0	0	8	16.8571428571429	86.5564304320003	13.22638387	Friday	8002	-17	-52	2020-04-04	2020-03-15	2020-05-24	2020-03-25	-22	-2	-72	-12	0	0	0	0	1	0	1	0
Clay, Kansas, US	20027	Kansas	2020-03-14	2020-03-30	2020-05-04	1	0	0	0	41	19.8571428571429	86.5564304320003	13.22638387	Saturday	8002	-16	-51	2020-04-04	2020-03-15	2020-05-24	2020-03-25	-21	-1	-71	-11	0	0	0	0	1	0	1	0
Clay, Kansas, US	20027	Kansas	2020-03-15	2020-03-30	2020-05-04	1	0	0	0	50	20.8571428571429	86.5564304320003	13.22638387	Sunday	8002	-15	-50	2020-04-04	2020-03-15	2020-05-24	2020-03-25	-20	0	-70	-10	0	0	0	0	1	0	1	0
Clay, Kansas, US	20027	Kansas	2020-03-16	2020-03-30	2020-05-04	1	0	0	0	17	20.8571428571429	86.5564304320003	13.22638387	Monday	8002	-14	-49	2020-04-04	2020-03-15	2020-05-24	2020-03-25	-19	1	-69	-9	0	1	0	0	1	0	1	1
Clay, Kansas, US	20027	Kansas	2020-03-17	2020-03-30	2020-05-04	1	0	0	0	16	21.2857142857143	86.5564304320003	13.22638387	Tuesday	8002	-13	-48	2020-04-04	2020-03-15	2020-05-24	2020-03-25	-18	2	-68	-8	0	1	0	0	1	0	1	1
Clay, Kansas, US	20027	Kansas	2020-03-18	2020-03-30	2020-05-04	1	0	0	0	17	22.4285714285714	86.5564304320003	13.22638387	Wednesday	8002	-12	-47	2020-04-04	2020-03-15	2020-05-24	2020-03-25	-17	3	-67	-7	0	1	0	0	1	0	1	1
Clay, Kansas, US	20027	Kansas	2020-03-19	2020-03-30	2020-05-04	1	0	0	0	22	24.4285714285714	86.5564304320003	13.22638387	Thursday	8002	-11	-46	2020-04-04	2020-03-15	2020-05-24	2020-03-25	-16	4	-66	-6	0	1	0	0	1	0	1	1
Clay, Kansas, US	20027	Kansas	2020-03-20	2020-03-30	2020-05-04	1	0	0	0	29	27.4285714285714	86.5564304320003	13.22638387	Friday	8002	-10	-45	2020-04-04	2020-03-15	2020-05-24	2020-03-25	-15	5	-65	-5	0	1	0	0	1	0	1	1
Clay, Kansas, US	20027	Kansas	2020-03-21	2020-03-30	2020-05-04	1	0	0	0	51	28.8571428571429	86.5564304320003	13.22638387	Saturday	8002	-9	-44	2020-04-04	2020-03-15	2020-05-24	2020-03-25	-14	6	-64	-4	0	1	0	0	1	0	1	1
Clay, Kansas, US	20027	Kansas	2020-03-22	2020-03-30	2020-05-04	1	0	0	0	75	32.4285714285714	86.5564304320003	13.22638387	Sunday	8002	-8	-43	2020-04-04	2020-03-15	2020-05-24	2020-03-25	-13	7	-63	-3	0	1	0	0	1	0	1	1
Clay, Kansas, US	20027	Kansas	2020-03-23	2020-03-30	2020-05-04	1	0	0	0	23	33.2857142857143	86.5564304320003	13.22638387	Monday	8002	-7	-42	2020-04-04	2020-03-15	2020-05-24	2020-03-25	-12	8	-62	-2	0	1	0	0	1	0	1	1
Clay, Kansas, US	20027	Kansas	2020-03-24	2020-03-30	2020-05-04	1	0	0	0	26	34.7142857142857	86.5564304320003	13.22638387	Tuesday	8002	-6	-41	2020-04-04	2020-03-15	2020-05-24	2020-03-25	-11	9	-61	-1	0	1	0	0	1	0	1	1
Clay, Kansas, US	20027	Kansas	2020-03-25	2020-03-30	2020-05-04	1	0	0	0	17	34.7142857142857	86.5564304320003	13.22638387	Wednesday	8002	-5	-40	2020-04-04	2020-03-15	2020-05-24	2020-03-25	-10	10	-60	0	0	1	0	0	1	0	0	1
Clay, Kansas, US	20027	Kansas	2020-03-26	2020-03-30	2020-05-04	1	0	0	0	32	36.1428571428571	86.5564304320003	13.22638387	Thursday	8002	-4	-39	2020-04-04	2020-03-15	2020-05-24	2020-03-25	-9	11	-59	1	0	1	0	1	1	0	0	1
Clay, Kansas, US	20027	Kansas	2020-03-27	2020-03-30	2020-05-04	1	0	1.24968757810547	0.178526796872211	29	36.1428571428571	86.5564304320003	13.22638387	Friday	8002	-3	-38	2020-04-04	2020-03-15	2020-05-24	2020-03-25	-8	12	-58	2	0	1	0	1	1	0	0	1
Clay, Kansas, US	20027	Kansas	2020-03-28	2020-03-30	2020-05-04	1	0	1.24968757810547	0.357053593744421	45	35.2857142857143	86.5564304320003	13.22638387	Saturday	8002	-2	-37	2020-04-04	2020-03-15	2020-05-24	2020-03-25	-7	13	-57	3	0	1	0	1	1	0	0	1
Clay, Kansas, US	20027	Kansas	2020-03-29	2020-03-30	2020-05-04	1	0	1.24968757810547	0.535580390616632	57	32.7142857142857	86.5564304320003	13.22638387	Sunday	8002	-1	-36	2020-04-04	2020-03-15	2020-05-24	2020-03-25	-6	14	-56	4	0	1	0	1	1	0	0	1
Clay, Kansas, US	20027	Kansas	2020-03-30	2020-03-30	2020-05-04	1	0	1.24968757810547	0.714107187488842	34	34.2857142857143	86.5564304320003	13.22638387	Monday	8002	0	-35	2020-04-04	2020-03-15	2020-05-24	2020-03-25	-5	15	-55	5	0	1	0	1	1	0	0	1
Clay, Kansas, US	20027	Kansas	2020-03-31	2020-03-30	2020-05-04	1	1	1.24968757810547	0.892633984361053	26	34.2857142857143	86.5564304320003	13.22638387	Tuesday	8002	1	-34	2020-04-04	2020-03-15	2020-05-24	2020-03-25	-4	16	-54	6	0	1	0	1	1	0	0	1
Clay, Kansas, US	20027	Kansas	2020-04-01	2020-03-30	2020-05-04	1	1	1.24968757810547	1.07116078123326	36	37	86.5564304320003	13.22638387	Wednesday	8002	2	-33	2020-04-04	2020-03-15	2020-05-24	2020-03-25	-3	17	-53	7	0	1	0	1	1	0	0	1
Clay, Kansas, US	20027	Kansas	2020-04-02	2020-03-30	2020-05-04	1	1	1.24968757810547	1.24968757810547	32	37	86.5564304320003	13.22638387	Thursday	8002	3	-32	2020-04-04	2020-03-15	2020-05-24	2020-03-25	-2	18	-52	8	0	1	0	1	1	0	0	1
Clay, Kansas, US	20027	Kansas	2020-04-03	2020-03-30	2020-05-04	1	1	1.24968757810547	1.24968757810547	38	38.2857142857143	86.5564304320003	13.22638387	Friday	8002	4	-31	2020-04-04	2020-03-15	2020-05-24	2020-03-25	-1	19	-51	9	0	1	0	1	1	0	0	1
Clay, Kansas, US	20027	Kansas	2020-04-04	2020-03-30	2020-05-04	1	1	1.24968757810547	1.24968757810547	49	38.8571428571429	86.5564304320003	13.22638387	Saturday	8002	5	-30	2020-04-04	2020-03-15	2020-05-24	2020-03-25	0	20	-50	10	0	1	0	1	1	0	0	1
Clay, Kansas, US	20027	Kansas	2020-04-05	2020-03-30	2020-05-04	1	1	1.24968757810547	1.24968757810547	55	38.5714285714286	86.5564304320003	13.22638387	Sunday	8002	6	-29	2020-04-04	2020-03-15	2020-05-24	2020-03-25	1	21	-49	11	1	1	0	1	1	1	0	1
Clay, Kansas, US	20027	Kansas	2020-04-06	2020-03-30	2020-05-04	1	1	1.24968757810547	1.24968757810547	18	36.2857142857143	86.5564304320003	13.22638387	Monday	8002	7	-28	2020-04-04	2020-03-15	2020-05-24	2020-03-25	2	22	-48	12	1	1	0	1	1	1	0	1
Clay, Kansas, US	20027	Kansas	2020-04-07	2020-03-30	2020-05-04	1	1	1.24968757810547	1.24968757810547	19	35.2857142857143	86.5564304320003	13.22638387	Tuesday	8002	8	-27	2020-04-04	2020-03-15	2020-05-24	2020-03-25	3	23	-47	13	1	1	0	1	1	1	0	1
Clay, Kansas, US	20027	Kansas	2020-04-08	2020-03-30	2020-05-04	1	1	1.24968757810547	1.24968757810547	28	34.1428571428571	86.5564304320003	13.22638387	Wednesday	8002	9	-26	2020-04-04	2020-03-15	2020-05-24	2020-03-25	4	24	-46	14	1	1	0	1	1	1	0	1
Clay, Kansas, US	20027	Kansas	2020-04-09	2020-03-30	2020-05-04	1	1	1.24968757810547	1.24968757810547	28	33.5714285714286	86.5564304320003	13.22638387	Thursday	8002	10	-25	2020-04-04	2020-03-15	2020-05-24	2020-03-25	5	25	-45	15	1	1	0	1	1	1	0	1
Clay, Kansas, US	20027	Kansas	2020-04-10	2020-03-30	2020-05-04	1	1	1.24968757810547	1.24968757810547	40	33.8571428571429	86.5564304320003	13.22638387	Friday	8002	11	-24	2020-04-04	2020-03-15	2020-05-24	2020-03-25	6	26	-44	16	1	1	0	1	1	1	0	1
Clay, Kansas, US	20027	Kansas	2020-04-11	2020-03-30	2020-05-04	1	1	1.24968757810547	1.24968757810547	41	32.7142857142857	86.5564304320003	13.22638387	Saturday	8002	12	-23	2020-04-04	2020-03-15	2020-05-24	2020-03-25	7	27	-43	17	1	1	0	1	1	1	0	1
Clay, Kansas, US	20027	Kansas	2020-04-12	2020-03-30	2020-05-04	1	1	1.24968757810547	1.24968757810547	70	34.8571428571429	86.5564304320003	13.22638387	Sunday	8002	13	-22	2020-04-04	2020-03-15	2020-05-24	2020-03-25	8	28	-42	18	1	1	0	1	1	1	0	1
Clay, Kansas, US	20027	Kansas	2020-04-13	2020-03-30	2020-05-04	1	1	1.24968757810547	1.24968757810547	30	36.5714285714286	86.5564304320003	13.22638387	Monday	8002	14	-21	2020-04-04	2020-03-15	2020-05-24	2020-03-25	9	29	-41	19	1	1	0	1	1	1	0	1
Clay, Kansas, US	20027	Kansas	2020-04-14	2020-03-30	2020-05-04	1	1	1.24968757810547	1.24968757810547	21	36.8571428571429	86.5564304320003	13.22638387	Tuesday	8002	15	-20	2020-04-04	2020-03-15	2020-05-24	2020-03-25	10	30	-40	20	1	1	0	1	1	1	0	1
Clay, Kansas, US	20027	Kansas	2020-04-15	2020-03-30	2020-05-04	1	1	1.24968757810547	1.24968757810547	19	35.5714285714286	86.5564304320003	13.22638387	Wednesday	8002	16	-19	2020-04-04	2020-03-15	2020-05-24	2020-03-25	11	31	-39	21	1	1	0	1	1	1	0	1
Clay, Kansas, US	20027	Kansas	2020-04-16	2020-03-30	2020-05-04	1	1	1.24968757810547	1.24968757810547	33	36.2857142857143	86.5564304320003	13.22638387	Thursday	8002	17	-18	2020-04-04	2020-03-15	2020-05-24	2020-03-25	12	32	-38	22	1	1	0	1	1	1	0	1
Clay, Kansas, US	20027	Kansas	2020-04-17	2020-03-30	2020-05-04	1	1	2.49937515621095	1.42821437497768	28	34.5714285714286	86.5564304320003	13.22638387	Friday	8002	18	-17	2020-04-04	2020-03-15	2020-05-24	2020-03-25	13	33	-37	23	1	1	0	1	1	1	0	1
Clay, Kansas, US	20027	Kansas	2020-04-18	2020-03-30	2020-05-04	1	1	2.49937515621095	1.60674117184989	40	34.4285714285714	86.5564304320003	13.22638387	Saturday	8002	19	-16	2020-04-04	2020-03-15	2020-05-24	2020-03-25	14	34	-36	24	1	1	0	1	1	1	0	1
Clay, Kansas, US	20027	Kansas	2020-04-19	2020-03-30	2020-05-04	1	1	2.49937515621095	1.78526796872211	53	32	86.5564304320003	13.22638387	Sunday	8002	20	-15	2020-04-04	2020-03-15	2020-05-24	2020-03-25	15	35	-35	25	1	1	0	1	1	1	0	1
Clay, Kansas, US	20027	Kansas	2020-04-20	2020-03-30	2020-05-04	1	1	6.24843789052737	2.49937515621095	19	30.4285714285714	86.5564304320003	13.22638387	Monday	8002	21	-14	2020-04-04	2020-03-15	2020-05-24	2020-03-25	16	36	-34	26	1	1	0	1	1	1	0	1
Clay, Kansas, US	20027	Kansas	2020-04-21	2020-03-30	2020-05-04	1	1	6.24843789052737	3.21348234369979	18	30	86.5564304320003	13.22638387	Tuesday	8002	22	-13	2020-04-04	2020-03-15	2020-05-24	2020-03-25	17	37	-33	27	1	1	0	1	1	1	0	1
Clay, Kansas, US	20027	Kansas	2020-04-22	2020-03-30	2020-05-04	1	1	4.99875031242189	3.74906273431642	23	30.5714285714286	86.5564304320003	13.22638387	Wednesday	8002	23	-12	2020-04-04	2020-03-15	2020-05-24	2020-03-25	18	38	-32	28	1	1	0	1	1	1	0	1
Clay, Kansas, US	20027	Kansas	2020-04-23	2020-03-30	2020-05-04	1	1	4.99875031242189	4.28464312493305	18	28.4285714285714	86.5564304320003	13.22638387	Thursday	8002	24	-11	2020-04-04	2020-03-15	2020-05-24	2020-03-25	19	39	-31	29	1	1	0	1	1	1	0	1
Clay, Kansas, US	20027	Kansas	2020-04-24	2020-03-30	2020-05-04	1	1	4.99875031242189	4.64169671867747	25	28	86.5564304320003	13.22638387	Friday	8002	25	-10	2020-04-04	2020-03-15	2020-05-24	2020-03-25	20	40	-30	30	1	1	0	1	1	1	0	1
Clay, Kansas, US	20027	Kansas	2020-04-25	2020-03-30	2020-05-04	1	1	4.99875031242189	4.99875031242189	28	26.2857142857143	86.5564304320003	13.22638387	Saturday	8002	26	-9	2020-04-04	2020-03-15	2020-05-24	2020-03-25	21	41	-29	31	1	1	0	1	1	1	0	1
Clay, Kansas, US	20027	Kansas	2020-04-26	2020-03-30	2020-05-04	1	1	4.99875031242189	5.35580390616632	39	24.2857142857143	86.5564304320003	13.22638387	Sunday	8002	27	-8	2020-04-04	2020-03-15	2020-05-24	2020-03-25	22	42	-28	32	1	1	0	1	1	1	0	1
Clay, Kansas, US	20027	Kansas	2020-04-27	2020-03-30	2020-05-04	1	1	4.99875031242189	5.17727710929411	16	23.8571428571429	86.5564304320003	13.22638387	Monday	8002	28	-7	2020-04-04	2020-03-15	2020-05-24	2020-03-25	23	43	-27	33	1	1	0	1	1	1	0	1
Clay, Kansas, US	20027	Kansas	2020-04-28	2020-03-30	2020-05-04	1	1	6.24843789052737	5.17727710929411	21	24.2857142857143	86.5564304320003	13.22638387	Tuesday	8002	29	-6	2020-04-04	2020-03-15	2020-05-24	2020-03-25	24	44	-26	34	1	1	0	1	1	1	0	1
Clay, Kansas, US	20027	Kansas	2020-04-29	2020-03-30	2020-05-04	1	1	4.99875031242189	5.17727710929411	10	22.4285714285714	86.5564304320003	13.22638387	Wednesday	8002	30	-5	2020-04-04	2020-03-15	2020-05-24	2020-03-25	25	45	-25	35	1	1	0	1	1	1	0	1
Clay, Kansas, US	20027	Kansas	2020-04-30	2020-03-30	2020-05-04	1	1	4.99875031242189	5.17727710929411	16	22.1428571428571	86.5564304320003	13.22638387	Thursday	8002	31	-4	2020-04-04	2020-03-15	2020-05-24	2020-03-25	26	46	-24	36	1	1	0	1	1	1	0	1
Clay, Kansas, US	20027	Kansas	2020-05-01	2020-03-30	2020-05-04	1	1	4.99875031242189	5.17727710929411	15	20.7142857142857	86.5564304320003	13.22638387	Friday	8002	32	-3	2020-04-04	2020-03-15	2020-05-24	2020-03-25	27	47	-23	37	1	1	0	1	1	1	0	1
Clay, Kansas, US	20027	Kansas	2020-05-02	2020-03-30	2020-05-04	1	1	4.99875031242189	5.17727710929411	33	21.4285714285714	86.5564304320003	13.22638387	Saturday	8002	33	-2	2020-04-04	2020-03-15	2020-05-24	2020-03-25	28	48	-22	38	1	1	0	1	1	1	0	1
Clay, Kansas, US	20027	Kansas	2020-05-03	2020-03-30	2020-05-04	1	1	4.99875031242189	5.17727710929411	35	20.8571428571429	86.5564304320003	13.22638387	Sunday	8002	34	-1	2020-04-04	2020-03-15	2020-05-24	2020-03-25	29	49	-21	39	1	1	0	1	1	1	0	1
Clay, Kansas, US	20027	Kansas	2020-05-04	2020-03-30	2020-05-04	0	1	4.99875031242189	5.17727710929411	24	22	86.5564304320003	13.22638387	Monday	8002	35	0	2020-04-04	2020-03-15	2020-05-24	2020-03-25	30	50	-20	40	1	1	0	1	1	1	0	1
Clay, Kansas, US	20027	Kansas	2020-05-05	2020-03-30	2020-05-04	0	1	6.24843789052737	5.17727710929411	15	21.1428571428571	86.5564304320003	13.22638387	Tuesday	8002	36	1	2020-04-04	2020-03-15	2020-05-24	2020-03-25	31	51	-19	41	1	1	0	1	1	1	0	1
Clay, Kansas, US	20027	Kansas	2020-05-06	2020-03-30	2020-05-04	0	1	4.99875031242189	5.17727710929411	15	21.8571428571429	86.5564304320003	13.22638387	Wednesday	8002	37	2	2020-04-04	2020-03-15	2020-05-24	2020-03-25	32	52	-18	42	1	1	0	1	1	1	0	1
Clay, Kansas, US	20027	Kansas	2020-05-07	2020-03-30	2020-05-04	0	1	4.99875031242189	5.17727710929411	17	22	86.5564304320003	13.22638387	Thursday	8002	38	3	2020-04-04	2020-03-15	2020-05-24	2020-03-25	33	53	-17	43	1	1	0	1	1	1	0	1
Clay, Kansas, US	20027	Kansas	2020-05-08	2020-03-30	2020-05-04	0	1	4.99875031242189	5.17727710929411	19	22.5714285714286	86.5564304320003	13.22638387	Friday	8002	39	4	2020-04-04	2020-03-15	2020-05-24	2020-03-25	34	54	-16	44	1	1	0	1	1	1	0	1
Clay, Kansas, US	20027	Kansas	2020-05-09	2020-03-30	2020-05-04	0	1	4.99875031242189	5.17727710929411	19	20.5714285714286	86.5564304320003	13.22638387	Saturday	8002	40	5	2020-04-04	2020-03-15	2020-05-24	2020-03-25	35	55	-15	45	1	1	0	1	1	1	0	1
Clay, Kansas, US	20027	Kansas	2020-05-10	2020-03-30	2020-05-04	0	1	4.99875031242189	5.17727710929411	36	20.7142857142857	86.5564304320003	13.22638387	Sunday	8002	41	6	2020-04-04	2020-03-15	2020-05-24	2020-03-25	36	56	-14	46	1	1	0	1	1	1	0	1
Clay, Kansas, US	20027	Kansas	2020-05-11	2020-03-30	2020-05-04	0	1	4.99875031242189	5.17727710929411	14	19.2857142857143	86.5564304320003	13.22638387	Monday	8002	42	7	2020-04-04	2020-03-15	2020-05-24	2020-03-25	37	57	-13	47	1	1	0	1	1	1	0	1
Clay, Kansas, US	20027	Kansas	2020-05-12	2020-03-30	2020-05-04	0	1	4.99875031242189	4.99875031242189	16	19.4285714285714	86.5564304320003	13.22638387	Tuesday	8002	43	8	2020-04-04	2020-03-15	2020-05-24	2020-03-25	38	58	-12	48	1	1	0	1	1	1	0	1
Clay, Kansas, US	20027	Kansas	2020-05-13	2020-03-30	2020-05-04	0	1	4.99875031242189	4.99875031242189	12	19	86.5564304320003	13.22638387	Wednesday	8002	44	9	2020-04-04	2020-03-15	2020-05-24	2020-03-25	39	59	-11	49	1	1	0	1	1	1	0	1
Clay, Kansas, US	20027	Kansas	2020-05-14	2020-03-30	2020-05-04	0	1	4.99875031242189	4.99875031242189	14	18.5714285714286	86.5564304320003	13.22638387	Thursday	8002	45	10	2020-04-04	2020-03-15	2020-05-24	2020-03-25	40	60	-10	50	1	1	0	1	1	1	0	1
Clay, Kansas, US	20027	Kansas	2020-05-15	2020-03-30	2020-05-04	0	1	4.99875031242189	4.99875031242189	13	17.7142857142857	86.5564304320003	13.22638387	Friday	8002	46	11	2020-04-04	2020-03-15	2020-05-24	2020-03-25	41	61	-9	51	1	1	0	1	1	1	0	1
Clay, Kansas, US	20027	Kansas	2020-05-16	2020-03-30	2020-05-04	0	1	4.99875031242189	4.99875031242189	17	17.4285714285714	86.5564304320003	13.22638387	Saturday	8002	47	12	2020-04-04	2020-03-15	2020-05-24	2020-03-25	42	62	-8	52	1	1	0	1	1	1	0	1
Clay, Kansas, US	20027	Kansas	2020-05-17	2020-03-30	2020-05-04	0	1	4.99875031242189	4.99875031242189	32	16.8571428571429	86.5564304320003	13.22638387	Sunday	8002	48	13	2020-04-04	2020-03-15	2020-05-24	2020-03-25	43	63	-7	53	1	1	0	1	1	1	0	1
Clay, Kansas, US	20027	Kansas	2020-05-18	2020-03-30	2020-05-04	0	1	6.24843789052737	5.17727710929411	14	16.8571428571429	86.5564304320003	13.22638387	Monday	8002	49	14	2020-04-04	2020-03-15	2020-05-24	2020-03-25	44	64	-6	54	1	1	0	1	1	1	0	1
Clay, Kansas, US	20027	Kansas	2020-05-19	2020-03-30	2020-05-04	0	1	6.24843789052737	5.35580390616632	14	16.5714285714286	86.5564304320003	13.22638387	Tuesday	8002	50	15	2020-04-04	2020-03-15	2020-05-24	2020-03-25	45	65	-5	55	1	1	0	1	1	1	0	1
Clay, Kansas, US	20027	Kansas	2020-05-20	2020-03-30	2020-05-04	0	1	6.24843789052737	5.53433070303853	14	16.8571428571429	86.5564304320003	13.22638387	Wednesday	8002	51	16	2020-04-04	2020-03-15	2020-05-24	2020-03-25	46	66	-4	56	1	1	0	1	1	1	0	1
Clay, Kansas, US	20027	Kansas	2020-05-21	2020-03-30	2020-05-04	0	1	6.24843789052737	5.71285749991074	12	16.5714285714286	86.5564304320003	13.22638387	Thursday	8002	52	17	2020-04-04	2020-03-15	2020-05-24	2020-03-25	47	67	-3	57	1	1	0	1	1	1	0	1
Clay, Kansas, US	20027	Kansas	2020-05-22	2020-03-30	2020-05-04	0	1	6.24843789052737	5.89138429678295	12	16.4285714285714	86.5564304320003	13.22638387	Friday	8002	53	18	2020-04-04	2020-03-15	2020-05-24	2020-03-25	48	68	-2	58	1	1	0	1	1	1	0	1
Clay, Kansas, US	20027	Kansas	2020-05-23	2020-03-30	2020-05-04	0	1	6.24843789052737	6.06991109365516	20	16.8571428571429	86.5564304320003	13.22638387	Saturday	8002	54	19	2020-04-04	2020-03-15	2020-05-24	2020-03-25	49	69	-1	59	1	1	0	1	1	1	0	1
Clay, Kansas, US	20027	Kansas	2020-05-24	2020-03-30	2020-05-04	0	1	6.24843789052737	6.24843789052737	31	16.7142857142857	86.5564304320003	13.22638387	Sunday	8002	55	20	2020-04-04	2020-03-15	2020-05-24	2020-03-25	50	70	0	60	1	1	0	1	0	1	0	1
Clay, Kansas, US	20027	Kansas	2020-05-25	2020-03-30	2020-05-04	0	1	6.24843789052737	6.24843789052737	36	19.8571428571429	86.5564304320003	13.22638387	Monday	8002	56	21	2020-04-04	2020-03-15	2020-05-24	2020-03-25	51	71	1	61	1	1	1	1	0	1	0	1
Clay, Kansas, US	20027	Kansas	2020-05-26	2020-03-30	2020-05-04	0	1	6.24843789052737	6.24843789052737	11	19.4285714285714	86.5564304320003	13.22638387	Tuesday	8002	57	22	2020-04-04	2020-03-15	2020-05-24	2020-03-25	52	72	2	62	1	1	1	1	0	1	0	1
Clay, Kansas, US	20027	Kansas	2020-05-27	2020-03-30	2020-05-04	0	1	6.24843789052737	6.24843789052737	7	18.4285714285714	86.5564304320003	13.22638387	Wednesday	8002	58	23	2020-04-04	2020-03-15	2020-05-24	2020-03-25	53	73	3	63	1	1	1	1	0	1	0	1
Clay, Kansas, US	20027	Kansas	2020-05-28	2020-03-30	2020-05-04	0	1	6.24843789052737	6.24843789052737	12	18.4285714285714	86.5564304320003	13.22638387	Thursday	8002	59	24	2020-04-04	2020-03-15	2020-05-24	2020-03-25	54	74	4	64	1	1	1	1	0	1	0	1
Clay, Kansas, US	20027	Kansas	2020-05-29	2020-03-30	2020-05-04	0	1	6.24843789052737	6.24843789052737	9	18	86.5564304320003	13.22638387	Friday	8002	60	25	2020-04-04	2020-03-15	2020-05-24	2020-03-25	55	75	5	65	1	1	1	1	0	1	0	1
Clay, Kansas, US	20027	Kansas	2020-05-30	2020-03-30	2020-05-04	0	1	6.24843789052737	6.24843789052737	15	17.2857142857143	86.5564304320003	13.22638387	Saturday	8002	61	26	2020-04-04	2020-03-15	2020-05-24	2020-03-25	56	76	6	66	1	1	1	1	0	1	0	1
Clay, Kansas, US	20027	Kansas	2020-05-31	2020-03-30	2020-05-04	0	1	6.24843789052737	6.24843789052737	25	16.4285714285714	86.5564304320003	13.22638387	Sunday	8002	62	27	2020-04-04	2020-03-15	2020-05-24	2020-03-25	57	77	7	67	1	1	1	1	0	1	0	1
Clay, Kansas, US	20027	Kansas	2020-06-01	2020-03-30	2020-05-04	0	1	6.24843789052737	6.24843789052737	10	12.7142857142857	86.5564304320003	13.22638387	Monday	8002	63	28	2020-04-04	2020-03-15	2020-05-24	2020-03-25	58	78	8	68	1	1	1	1	0	1	0	1
Clay, Kansas, US	20027	Kansas	2020-06-02	2020-03-30	2020-05-04	0	1	6.24843789052737	6.24843789052737	10	12.5714285714286	86.5564304320003	13.22638387	Tuesday	8002	64	29	2020-04-04	2020-03-15	2020-05-24	2020-03-25	59	79	9	69	1	1	1	1	0	1	0	1
Clay, Kansas, US	20027	Kansas	2020-06-03	2020-03-30	2020-05-04	0	1	6.24843789052737	6.24843789052737	10	13	86.5564304320003	13.22638387	Wednesday	8002	65	30	2020-04-04	2020-03-15	2020-05-24	2020-03-25	60	80	10	70	1	1	1	1	0	1	0	1
Clay, Kansas, US	20027	Kansas	2020-06-04	2020-03-30	2020-05-04	0	1	6.24843789052737	6.24843789052737	15	13.4285714285714	86.5564304320003	13.22638387	Thursday	8002	66	31	2020-04-04	2020-03-15	2020-05-24	2020-03-25	61	81	11	71	1	1	1	1	0	1	0	1
Clay, Kansas, US	20027	Kansas	2020-06-05	2020-03-30	2020-05-04	0	1	6.24843789052737	6.24843789052737	13	14	86.5564304320003	13.22638387	Friday	8002	67	32	2020-04-04	2020-03-15	2020-05-24	2020-03-25	62	82	12	72	1	1	1	1	0	1	0	1
Clay, Kansas, US	20027	Kansas	2020-06-06	2020-03-30	2020-05-04	0	1	6.24843789052737	6.24843789052737	15	14	86.5564304320003	13.22638387	Saturday	8002	68	33	2020-04-04	2020-03-15	2020-05-24	2020-03-25	63	83	13	73	1	1	1	1	0	1	0	1
Clay, Kansas, US	20027	Kansas	2020-06-07	2020-03-30	2020-05-04	0	1	6.24843789052737	6.24843789052737	34	15.2857142857143	86.5564304320003	13.22638387	Sunday	8002	69	34	2020-04-04	2020-03-15	2020-05-24	2020-03-25	64	84	14	74	1	1	1	1	0	1	0	1
Clay, Kansas, US	20027	Kansas	2020-06-08	2020-03-30	2020-05-04	0	1	6.24843789052737	6.24843789052737	19	16.5714285714286	86.5564304320003	13.22638387	Monday	8002	70	35	2020-04-04	2020-03-15	2020-05-24	2020-03-25	65	85	15	75	1	1	1	1	0	1	0	1
Clay, Kansas, US	20027	Kansas	2020-06-09	2020-03-30	2020-05-04	0	1	6.24843789052737	6.24843789052737	10	16.5714285714286	86.5564304320003	13.22638387	Tuesday	8002	71	36	2020-04-04	2020-03-15	2020-05-24	2020-03-25	66	86	16	76	1	1	1	1	0	1	0	1
Clay, Kansas, US	20027	Kansas	2020-06-10	2020-03-30	2020-05-04	0	1	7.49812546863284	6.42696468739958	10	16.5714285714286	86.5564304320003	13.22638387	Wednesday	8002	72	37	2020-04-04	2020-03-15	2020-05-24	2020-03-25	67	87	17	77	1	1	1	1	0	1	0	1
Clay, Kansas, US	20027	Kansas	2020-06-11	2020-03-30	2020-05-04	0	1	7.49812546863284	6.60549148427179	10	15.8571428571429	86.5564304320003	13.22638387	Thursday	8002	73	38	2020-04-04	2020-03-15	2020-05-24	2020-03-25	68	88	18	78	1	1	1	1	0	1	0	1
Clay, Kansas, US	20027	Kansas	2020-06-12	2020-03-30	2020-05-04	0	1	7.49812546863284	6.784018281144	14	16	86.5564304320003	13.22638387	Friday	8002	74	39	2020-04-04	2020-03-15	2020-05-24	2020-03-25	69	89	19	79	1	1	1	1	0	1	0	1
Clay, Kansas, US	20027	Kansas	2020-06-13	2020-03-30	2020-05-04	0	1	7.49812546863284	6.96254507801621	20	16.7142857142857	86.5564304320003	13.22638387	Saturday	8002	75	40	2020-04-04	2020-03-15	2020-05-24	2020-03-25	70	90	20	80	1	1	1	1	0	1	0	1
Clay, Kansas, US	20027	Kansas	2020-06-14	2020-03-30	2020-05-04	0	1	7.49812546863284	7.14107187488842	22	15	86.5564304320003	13.22638387	Sunday	8002	76	41	2020-04-04	2020-03-15	2020-05-24	2020-03-25	71	91	21	81	1	1	1	1	0	1	0	1
Clay, Kansas, US	20027	Kansas	2020-06-15	2020-03-30	2020-05-04	0	1	7.49812546863284	7.31959867176063	20	15.1428571428571	86.5564304320003	13.22638387	Monday	8002	77	42	2020-04-04	2020-03-15	2020-05-24	2020-03-25	72	92	22	82	1	1	1	1	0	1	0	1
Clay, Kansas, US	20027	Kansas	2020-06-16	2020-03-30	2020-05-04	0	1	7.49812546863284	7.49812546863284	15	15.8571428571429	86.5564304320003	13.22638387	Tuesday	8002	78	43	2020-04-04	2020-03-15	2020-05-24	2020-03-25	73	93	23	83	1	1	1	1	0	1	0	1
Clay, Kansas, US	20027	Kansas	2020-06-17	2020-03-30	2020-05-04	0	1	7.49812546863284	7.49812546863284	15	16.5714285714286	86.5564304320003	13.22638387	Wednesday	8002	79	44	2020-04-04	2020-03-15	2020-05-24	2020-03-25	74	94	24	84	1	1	1	1	0	1	0	1
Clay, Kansas, US	20027	Kansas	2020-06-18	2020-03-30	2020-05-04	0	1	7.49812546863284	7.49812546863284	13	17	86.5564304320003	13.22638387	Thursday	8002	80	45	2020-04-04	2020-03-15	2020-05-24	2020-03-25	75	95	25	85	1	1	1	1	0	1	0	1
Clay, Kansas, US	20027	Kansas	2020-06-19	2020-03-30	2020-05-04	0	1	7.49812546863284	7.49812546863284	13	16.8571428571429	86.5564304320003	13.22638387	Friday	8002	81	46	2020-04-04	2020-03-15	2020-05-24	2020-03-25	76	96	26	86	1	1	1	1	0	1	0	1
Clay, Kansas, US	20027	Kansas	2020-06-20	2020-03-30	2020-05-04	0	1	7.49812546863284	7.49812546863284	19	16.7142857142857	86.5564304320003	13.22638387	Saturday	8002	82	47	2020-04-04	2020-03-15	2020-05-24	2020-03-25	77	97	27	87	1	1	1	1	0	1	0	1
Clay, Kansas, US	20027	Kansas	2020-06-21	2020-03-30	2020-05-04	0	1	7.49812546863284	7.49812546863284	27	17.4285714285714	86.5564304320003	13.22638387	Sunday	8002	83	48	2020-04-04	2020-03-15	2020-05-24	2020-03-25	78	98	28	88	1	1	1	1	0	1	0	1
Clay, Kansas, US	20027	Kansas	2020-06-22	2020-03-30	2020-05-04	0	1	7.49812546863284	7.49812546863284	19	17.2857142857143	86.5564304320003	13.22638387	Monday	8002	84	49	2020-04-04	2020-03-15	2020-05-24	2020-03-25	79	99	29	89	1	1	1	1	0	1	0	1
Clay, Kansas, US	20027	Kansas	2020-06-23	2020-03-30	2020-05-04	0	1	7.49812546863284	7.49812546863284	16	17.4285714285714	86.5564304320003	13.22638387	Tuesday	8002	85	50	2020-04-04	2020-03-15	2020-05-24	2020-03-25	80	100	30	90	1	1	1	1	0	1	0	1
Clay, Kansas, US	20027	Kansas	2020-06-24	2020-03-30	2020-05-04	0	1	7.49812546863284	7.49812546863284	16	17.5714285714286	86.5564304320003	13.22638387	Wednesday	8002	86	51	2020-04-04	2020-03-15	2020-05-24	2020-03-25	81	101	31	91	1	1	1	1	0	1	0	1
Clay, Kansas, US	20027	Kansas	2020-06-25	2020-03-30	2020-05-04	0	1	7.49812546863284	7.49812546863284	14	17.7142857142857	86.5564304320003	13.22638387	Thursday	8002	87	52	2020-04-04	2020-03-15	2020-05-24	2020-03-25	82	102	32	92	1	1	1	1	0	1	0	1
Clay, Kansas, US	20027	Kansas	2020-06-26	2020-03-30	2020-05-04	0	1	7.49812546863284	7.49812546863284	14	17.8571428571429	86.5564304320003	13.22638387	Friday	8002	88	53	2020-04-04	2020-03-15	2020-05-24	2020-03-25	83	103	33	93	1	1	1	1	0	1	0	1
Clay, Kansas, US	20027	Kansas	2020-06-27	2020-03-30	2020-05-04	0	1	7.49812546863284	7.49812546863284	20	18	86.5564304320003	13.22638387	Saturday	8002	89	54	2020-04-04	2020-03-15	2020-05-24	2020-03-25	84	104	34	94	1	1	1	1	0	1	0	1
Clay, Kansas, US	20027	Kansas	2020-06-28	2020-03-30	2020-05-04	0	1	7.49812546863284	7.49812546863284	27	18	86.5564304320003	13.22638387	Sunday	8002	90	55	2020-04-04	2020-03-15	2020-05-24	2020-03-25	85	105	35	95	1	1	1	1	0	1	0	1
Clay, Kansas, US	20027	Kansas	2020-06-29	2020-03-30	2020-05-04	0	1	7.49812546863284	7.49812546863284	35	20.2857142857143	86.5564304320003	13.22638387	Monday	8002	91	56	2020-04-04	2020-03-15	2020-05-24	2020-03-25	86	106	36	96	1	1	1	1	0	1	0	1
Clay, Kansas, US	20027	Kansas	2020-06-30	2020-03-30	2020-05-04	0	1	7.49812546863284	7.49812546863284	17	20.4285714285714	86.5564304320003	13.22638387	Tuesday	8002	92	57	2020-04-04	2020-03-15	2020-05-24	2020-03-25	87	107	37	97	1	1	1	1	0	1	0	1
Clay, Kansas, US	20027	Kansas	2020-07-01	2020-03-30	2020-05-04	0	1	8.74781304673832	7.67665226550505	14	20.1428571428571	86.5564304320003	13.22638387	Wednesday	8002	93	58	2020-04-04	2020-03-15	2020-05-24	2020-03-25	88	108	38	98	1	1	1	1	0	1	0	1
Clay, Kansas, US	20027	Kansas	2020-07-02	2020-03-30	2020-05-04	0	1	8.74781304673832	7.85517906237726	12	19.8571428571429	86.5564304320003	13.22638387	Thursday	8002	94	59	2020-04-04	2020-03-15	2020-05-24	2020-03-25	89	109	39	99	1	1	1	1	0	1	0	1
Clay, Kansas, US	20027	Kansas	2020-07-03	2020-03-30	2020-05-04	0	1	8.74781304673832	8.03370585924947	18	20.4285714285714	86.5564304320003	13.22638387	Friday	8002	95	60	2020-04-04	2020-03-15	2020-05-24	2020-03-25	90	110	40	100	1	1	1	1	0	1	0	1
Clay, Kansas, US	20027	Kansas	2020-07-04	2020-03-30	2020-05-04	0	1	8.74781304673832	8.21223265612168	28	21.5714285714286	86.5564304320003	13.22638387	Saturday	8002	96	61	2020-04-04	2020-03-15	2020-05-24	2020-03-25	91	111	41	101	1	1	1	1	0	1	0	1
Clay, Kansas, US	20027	Kansas	2020-07-05	2020-03-30	2020-05-04	0	1	8.74781304673832	8.39075945299389	30	22	86.5564304320003	13.22638387	Sunday	8002	97	62	2020-04-04	2020-03-15	2020-05-24	2020-03-25	92	112	42	102	1	1	1	1	0	1	0	1
Clay, Minnesota, US	27027	Minnesota	2020-03-01	2020-03-28	2020-05-18	1	0	0	27.923937777714	32	24.4285714285714	79.8820031997337	56.43860178	Sunday	64222	-27	-78	2020-04-02	2020-03-13	2020-06-07	2020-04-08	-32	-12	-98	-38	0	0	0	0	1	0	1	0
Clay, Minnesota, US	27027	Minnesota	2020-03-02	2020-03-28	2020-05-18	1	0	0	23.6886875749244	14	23.1428571428571	79.8820031997337	56.43860178	Monday	64222	-26	-77	2020-04-02	2020-03-13	2020-06-07	2020-04-08	-31	-11	-97	-37	0	0	0	0	1	0	1	0
Clay, Minnesota, US	27027	Minnesota	2020-03-03	2020-03-28	2020-05-18	1	0	0	19.2380856669083	11	21.7142857142857	79.8820031997337	56.43860178	Tuesday	64222	-25	-76	2020-04-02	2020-03-13	2020-06-07	2020-04-08	-30	-10	-96	-36	0	0	0	0	1	0	1	0
Clay, Minnesota, US	27027	Minnesota	2020-03-04	2020-03-28	2020-05-18	1	0	0	14.6439159554078	15	21.2857142857143	79.8820031997337	56.43860178	Wednesday	64222	-24	-75	2020-04-02	2020-03-13	2020-06-07	2020-04-08	-29	-9	-95	-35	0	0	0	0	1	0	1	0
Clay, Minnesota, US	27027	Minnesota	2020-03-05	2020-03-28	2020-05-18	1	0	0	9.76261063693856	12	19.5714285714286	79.8820031997337	56.43860178	Thursday	64222	-23	-74	2020-04-02	2020-03-13	2020-06-07	2020-04-08	-28	-8	-94	-34	0	0	0	0	1	0	1	0
Clay, Minnesota, US	27027	Minnesota	2020-03-06	2020-03-28	2020-05-18	1	0	0	4.88130531846928	11	17.5714285714286	79.8820031997337	56.43860178	Friday	64222	-22	-73	2020-04-02	2020-03-13	2020-06-07	2020-04-08	-27	-7	-93	-33	0	0	0	0	1	0	1	0
Clay, Minnesota, US	27027	Minnesota	2020-03-07	2020-03-28	2020-05-18	1	0	0	0	21	16.5714285714286	79.8820031997337	56.43860178	Saturday	64222	-21	-72	2020-04-02	2020-03-13	2020-06-07	2020-04-08	-26	-6	-92	-32	0	0	0	0	1	0	1	0
Clay, Minnesota, US	27027	Minnesota	2020-03-08	2020-03-28	2020-05-18	1	0	0	0	33	16.7142857142857	79.8820031997337	56.43860178	Sunday	64222	-20	-71	2020-04-02	2020-03-13	2020-06-07	2020-04-08	-25	-5	-91	-31	0	0	0	0	1	0	1	0
Clay, Minnesota, US	27027	Minnesota	2020-03-09	2020-03-28	2020-05-18	1	0	0	0	14	16.7142857142857	79.8820031997337	56.43860178	Monday	64222	-19	-70	2020-04-02	2020-03-13	2020-06-07	2020-04-08	-24	-4	-90	-30	0	0	0	0	1	0	1	0
Clay, Minnesota, US	27027	Minnesota	2020-03-10	2020-03-28	2020-05-18	1	0	0	0	12	16.8571428571429	79.8820031997337	56.43860178	Tuesday	64222	-18	-69	2020-04-02	2020-03-13	2020-06-07	2020-04-08	-23	-3	-89	-29	0	0	0	0	1	0	1	0
Clay, Minnesota, US	27027	Minnesota	2020-03-11	2020-03-28	2020-05-18	1	0	0	0	11	16.2857142857143	79.8820031997337	56.43860178	Wednesday	64222	-17	-68	2020-04-02	2020-03-13	2020-06-07	2020-04-08	-22	-2	-88	-28	0	0	0	0	1	0	1	0
Clay, Minnesota, US	27027	Minnesota	2020-03-12	2020-03-28	2020-05-18	1	0	0	0	12	16.2857142857143	79.8820031997337	56.43860178	Thursday	64222	-16	-67	2020-04-02	2020-03-13	2020-06-07	2020-04-08	-21	-1	-87	-27	0	0	0	0	1	0	1	0
Clay, Minnesota, US	27027	Minnesota	2020-03-13	2020-03-28	2020-05-18	1	0	0	0	12	16.4285714285714	79.8820031997337	56.43860178	Friday	64222	-15	-66	2020-04-02	2020-03-13	2020-06-07	2020-04-08	-20	0	-86	-26	0	0	0	0	1	0	1	0
Clay, Minnesota, US	27027	Minnesota	2020-03-14	2020-03-28	2020-05-18	1	0	0	0	29	17.5714285714286	79.8820031997337	56.43860178	Saturday	64222	-14	-65	2020-04-02	2020-03-13	2020-06-07	2020-04-08	-19	1	-85	-25	0	1	0	0	1	0	1	1
Clay, Minnesota, US	27027	Minnesota	2020-03-15	2020-03-28	2020-05-18	1	0	0	0	46	19.4285714285714	79.8820031997337	56.43860178	Sunday	64222	-13	-64	2020-04-02	2020-03-13	2020-06-07	2020-04-08	-18	2	-84	-24	0	1	0	0	1	0	1	1
Clay, Minnesota, US	27027	Minnesota	2020-03-16	2020-03-28	2020-05-18	1	0	0	0	17	19.8571428571429	79.8820031997337	56.43860178	Monday	64222	-12	-63	2020-04-02	2020-03-13	2020-06-07	2020-04-08	-17	3	-83	-23	0	1	0	0	1	0	1	1
Clay, Minnesota, US	27027	Minnesota	2020-03-17	2020-03-28	2020-05-18	1	0	0	0	20	21	79.8820031997337	56.43860178	Tuesday	64222	-11	-62	2020-04-02	2020-03-13	2020-06-07	2020-04-08	-16	4	-82	-22	0	1	0	0	1	0	1	1
Clay, Minnesota, US	27027	Minnesota	2020-03-18	2020-03-28	2020-05-18	1	0	0	0	25	23	79.8820031997337	56.43860178	Wednesday	64222	-10	-61	2020-04-02	2020-03-13	2020-06-07	2020-04-08	-15	5	-81	-21	0	1	0	0	1	0	1	1
Clay, Minnesota, US	27027	Minnesota	2020-03-19	2020-03-28	2020-05-18	1	0	0	0	34	26.1428571428571	79.8820031997337	56.43860178	Thursday	64222	-9	-60	2020-04-02	2020-03-13	2020-06-07	2020-04-08	-14	6	-80	-20	0	1	0	0	1	0	1	1
Clay, Minnesota, US	27027	Minnesota	2020-03-20	2020-03-28	2020-05-18	1	0	0.15570988134907	0.0222442687641529	38	29.8571428571429	79.8820031997337	56.43860178	Friday	64222	-8	-59	2020-04-02	2020-03-13	2020-06-07	2020-04-08	-13	7	-79	-19	0	1	0	0	1	0	1	1
Clay, Minnesota, US	27027	Minnesota	2020-03-21	2020-03-28	2020-05-18	1	0	0.15570988134907	0.0444885375283058	58	34	79.8820031997337	56.43860178	Saturday	64222	-7	-58	2020-04-02	2020-03-13	2020-06-07	2020-04-08	-12	8	-78	-18	0	1	0	0	1	0	1	1
Clay, Minnesota, US	27027	Minnesota	2020-03-22	2020-03-28	2020-05-18	1	0	0.311419762698141	0.0889770750566117	69	37.2857142857143	79.8820031997337	56.43860178	Sunday	64222	-6	-57	2020-04-02	2020-03-13	2020-06-07	2020-04-08	-11	9	-77	-17	0	1	0	0	1	0	1	1
Clay, Minnesota, US	27027	Minnesota	2020-03-23	2020-03-28	2020-05-18	1	0	0.311419762698141	0.133465612584917	41	40.7142857142857	79.8820031997337	56.43860178	Monday	64222	-5	-56	2020-04-02	2020-03-13	2020-06-07	2020-04-08	-10	10	-76	-16	0	1	0	0	1	0	1	1
Clay, Minnesota, US	27027	Minnesota	2020-03-24	2020-03-28	2020-05-18	1	0	0.467129644047211	0.200198418877376	44	44.1428571428571	79.8820031997337	56.43860178	Tuesday	64222	-4	-55	2020-04-02	2020-03-13	2020-06-07	2020-04-08	-9	11	-75	-15	0	1	0	0	1	0	1	1
Clay, Minnesota, US	27027	Minnesota	2020-03-25	2020-03-28	2020-05-18	1	0	0.467129644047211	0.266931225169835	41	46.4285714285714	79.8820031997337	56.43860178	Wednesday	64222	-3	-54	2020-04-02	2020-03-13	2020-06-07	2020-04-08	-8	12	-74	-14	0	1	0	0	1	0	1	1
Clay, Minnesota, US	27027	Minnesota	2020-03-26	2020-03-28	2020-05-18	1	0	0.622839525396282	0.355908300226447	40	47.2857142857143	79.8820031997337	56.43860178	Thursday	64222	-2	-53	2020-04-02	2020-03-13	2020-06-07	2020-04-08	-7	13	-73	-13	0	1	0	0	1	0	1	1
Clay, Minnesota, US	27027	Minnesota	2020-03-27	2020-03-28	2020-05-18	1	0	0.622839525396282	0.422641106518905	34	46.7142857142857	79.8820031997337	56.43860178	Friday	64222	-1	-52	2020-04-02	2020-03-13	2020-06-07	2020-04-08	-6	14	-72	-12	0	1	0	0	1	0	1	1
Clay, Minnesota, US	27027	Minnesota	2020-03-28	2020-03-28	2020-05-18	1	0	0.622839525396282	0.489373912811364	66	47.8571428571429	79.8820031997337	56.43860178	Saturday	64222	0	-51	2020-04-02	2020-03-13	2020-06-07	2020-04-08	-5	15	-71	-11	0	1	0	0	1	0	1	1
Clay, Minnesota, US	27027	Minnesota	2020-03-29	2020-03-28	2020-05-18	1	1	0.622839525396282	0.53386245033967	71	48.1428571428571	79.8820031997337	56.43860178	Sunday	64222	1	-50	2020-04-02	2020-03-13	2020-06-07	2020-04-08	-4	16	-70	-10	0	1	0	0	1	0	1	1
Clay, Minnesota, US	27027	Minnesota	2020-03-30	2020-03-28	2020-05-18	1	1	0.622839525396282	0.578350987867976	49	49.2857142857143	79.8820031997337	56.43860178	Monday	64222	2	-49	2020-04-02	2020-03-13	2020-06-07	2020-04-08	-3	17	-69	-9	0	1	0	0	1	0	1	1
Clay, Minnesota, US	27027	Minnesota	2020-03-31	2020-03-28	2020-05-18	1	1	0.934259288094422	0.645083794160435	49	50	79.8820031997337	56.43860178	Tuesday	64222	3	-48	2020-04-02	2020-03-13	2020-06-07	2020-04-08	-2	18	-68	-8	0	1	0	0	1	0	1	1
Clay, Minnesota, US	27027	Minnesota	2020-04-01	2020-03-28	2020-05-18	1	1	1.08996916944349	0.734060869217046	48	51	79.8820031997337	56.43860178	Wednesday	64222	4	-47	2020-04-02	2020-03-13	2020-06-07	2020-04-08	-1	19	-67	-7	0	1	0	0	1	0	1	1
Clay, Minnesota, US	27027	Minnesota	2020-04-02	2020-03-28	2020-05-18	1	1	1.24567905079256	0.823037944273658	59	53.7142857142857	79.8820031997337	56.43860178	Thursday	64222	5	-46	2020-04-02	2020-03-13	2020-06-07	2020-04-08	0	20	-66	-6	0	1	0	0	1	0	1	1
Clay, Minnesota, US	27027	Minnesota	2020-04-03	2020-03-28	2020-05-18	1	1	1.24567905079256	0.91201501933027	55	56.7142857142857	79.8820031997337	56.43860178	Friday	64222	6	-45	2020-04-02	2020-03-13	2020-06-07	2020-04-08	1	21	-65	-5	1	1	0	0	1	1	1	1
Clay, Minnesota, US	27027	Minnesota	2020-04-04	2020-03-28	2020-05-18	1	1	2.02422845753792	1.11221343820765	68	57	79.8820031997337	56.43860178	Saturday	64222	7	-44	2020-04-02	2020-03-13	2020-06-07	2020-04-08	2	22	-64	-4	1	1	0	0	1	1	1	1
Clay, Minnesota, US	27027	Minnesota	2020-04-05	2020-03-28	2020-05-18	1	1	2.02422845753792	1.31241185708502	73	57.2857142857143	79.8820031997337	56.43860178	Sunday	64222	8	-43	2020-04-02	2020-03-13	2020-06-07	2020-04-08	3	23	-63	-3	1	1	0	0	1	1	1	1
Clay, Minnesota, US	27027	Minnesota	2020-04-06	2020-03-28	2020-05-18	1	1	2.95848774563234	1.64607588854732	49	57.2857142857143	79.8820031997337	56.43860178	Monday	64222	9	-42	2020-04-02	2020-03-13	2020-06-07	2020-04-08	4	24	-62	-2	1	1	0	0	1	1	1	1
Clay, Minnesota, US	27027	Minnesota	2020-04-07	2020-03-28	2020-05-18	1	1	2.95848774563234	1.9352513824813	42	56.2857142857143	79.8820031997337	56.43860178	Tuesday	64222	10	-41	2020-04-02	2020-03-13	2020-06-07	2020-04-08	5	25	-61	-1	1	1	0	0	1	1	1	1
Clay, Minnesota, US	27027	Minnesota	2020-04-08	2020-03-28	2020-05-18	1	1	3.11419762698141	2.22442687641529	45	55.8571428571429	79.8820031997337	56.43860178	Wednesday	64222	11	-40	2020-04-02	2020-03-13	2020-06-07	2020-04-08	6	26	-60	0	1	1	0	0	1	1	0	1
Clay, Minnesota, US	27027	Minnesota	2020-04-09	2020-03-28	2020-05-18	1	1	3.58132727102862	2.55809090787759	46	54	79.8820031997337	56.43860178	Thursday	64222	12	-39	2020-04-02	2020-03-13	2020-06-07	2020-04-08	7	27	-59	1	1	1	0	1	1	1	0	1
Clay, Minnesota, US	27027	Minnesota	2020-04-10	2020-03-28	2020-05-18	1	1	4.51558655912304	3.0252205519248	44	52.4285714285714	79.8820031997337	56.43860178	Friday	64222	13	-38	2020-04-02	2020-03-13	2020-06-07	2020-04-08	8	28	-58	2	1	1	0	1	1	1	0	1
Clay, Minnesota, US	27027	Minnesota	2020-04-11	2020-03-28	2020-05-18	1	1	4.51558655912304	3.38112885215124	56	50.7142857142857	79.8820031997337	56.43860178	Saturday	64222	14	-37	2020-04-02	2020-03-13	2020-06-07	2020-04-08	9	29	-57	3	1	1	0	1	1	1	0	1
Clay, Minnesota, US	27027	Minnesota	2020-04-12	2020-03-28	2020-05-18	1	1	6.22839525396282	3.98172410878337	79	51.5714285714286	79.8820031997337	56.43860178	Sunday	64222	15	-36	2020-04-02	2020-03-13	2020-06-07	2020-04-08	10	30	-56	4	1	1	0	1	1	1	0	1
Clay, Minnesota, US	27027	Minnesota	2020-04-13	2020-03-28	2020-05-18	1	1	6.22839525396282	4.44885375283058	49	51.5714285714286	79.8820031997337	56.43860178	Monday	64222	16	-35	2020-04-02	2020-03-13	2020-06-07	2020-04-08	11	31	-55	5	1	1	0	1	1	1	0	1
Clay, Minnesota, US	27027	Minnesota	2020-04-14	2020-03-28	2020-05-18	1	1	6.53981501666096	4.9604719344061	47	52.2857142857143	79.8820031997337	56.43860178	Tuesday	64222	17	-34	2020-04-02	2020-03-13	2020-06-07	2020-04-08	12	32	-54	6	1	1	0	1	1	1	0	1
Clay, Minnesota, US	27027	Minnesota	2020-04-15	2020-03-28	2020-05-18	1	1	6.69552489801003	5.47209011598162	39	51.4285714285714	79.8820031997337	56.43860178	Wednesday	64222	18	-33	2020-04-02	2020-03-13	2020-06-07	2020-04-08	13	33	-53	7	1	1	0	1	1	1	0	1
Clay, Minnesota, US	27027	Minnesota	2020-04-16	2020-03-28	2020-05-18	1	1	6.69552489801003	5.91697549126468	40	50.5714285714286	79.8820031997337	56.43860178	Thursday	64222	19	-32	2020-04-02	2020-03-13	2020-06-07	2020-04-08	14	34	-52	8	1	1	0	1	1	1	0	1
Clay, Minnesota, US	27027	Minnesota	2020-04-17	2020-03-28	2020-05-18	1	1	6.8512347793591	6.25063952272697	37	49.5714285714286	79.8820031997337	56.43860178	Friday	64222	20	-31	2020-04-02	2020-03-13	2020-06-07	2020-04-08	15	35	-51	9	1	1	0	1	1	1	0	1
Clay, Minnesota, US	27027	Minnesota	2020-04-18	2020-03-28	2020-05-18	1	1	7.47407430475538	6.67328062924587	51	48.8571428571429	79.8820031997337	56.43860178	Saturday	64222	21	-30	2020-04-02	2020-03-13	2020-06-07	2020-04-08	16	36	-50	10	1	1	0	1	1	1	0	1
Clay, Minnesota, US	27027	Minnesota	2020-04-19	2020-03-28	2020-05-18	1	1	8.56404347419887	7.00694466070817	63	46.5714285714286	79.8820031997337	56.43860178	Sunday	64222	22	-29	2020-04-02	2020-03-13	2020-06-07	2020-04-08	17	37	-49	11	1	1	0	1	1	1	0	1
Clay, Minnesota, US	27027	Minnesota	2020-04-20	2020-03-28	2020-05-18	1	1	9.65401264364237	7.49631857351953	48	46.4285714285714	79.8820031997337	56.43860178	Monday	64222	23	-28	2020-04-02	2020-03-13	2020-06-07	2020-04-08	18	38	-48	12	1	1	0	1	1	1	0	1
Clay, Minnesota, US	27027	Minnesota	2020-04-21	2020-03-28	2020-05-18	1	1	10.5882719317368	8.07466956138751	38	45.1428571428571	79.8820031997337	56.43860178	Tuesday	64222	24	-27	2020-04-02	2020-03-13	2020-06-07	2020-04-08	19	39	-47	13	1	1	0	1	1	1	0	1
Clay, Minnesota, US	27027	Minnesota	2020-04-22	2020-03-28	2020-05-18	1	1	12.3010806265766	8.87546323689701	30	43.8571428571429	79.8820031997337	56.43860178	Wednesday	64222	25	-26	2020-04-02	2020-03-13	2020-06-07	2020-04-08	20	40	-46	14	1	1	0	1	1	1	0	1
Clay, Minnesota, US	27027	Minnesota	2020-04-23	2020-03-28	2020-05-18	1	1	13.0796300333219	9.78747825622728	37	43.4285714285714	79.8820031997337	56.43860178	Thursday	64222	26	-25	2020-04-02	2020-03-13	2020-06-07	2020-04-08	21	41	-45	15	1	1	0	1	1	1	0	1
Clay, Minnesota, US	27027	Minnesota	2020-04-24	2020-03-28	2020-05-18	1	1	15.570988134907	11.0331573070198	26	41.8571428571429	79.8820031997337	56.43860178	Friday	64222	27	-24	2020-04-02	2020-03-13	2020-06-07	2020-04-08	22	42	-44	16	1	1	0	1	1	1	0	1
Clay, Minnesota, US	27027	Minnesota	2020-04-25	2020-03-28	2020-05-18	1	1	17.595216592445	12.4790347766898	43	40.7142857142857	79.8820031997337	56.43860178	Saturday	64222	28	-23	2020-04-02	2020-03-13	2020-06-07	2020-04-08	23	43	-43	17	1	1	0	1	1	1	0	1
Clay, Minnesota, US	27027	Minnesota	2020-04-26	2020-03-28	2020-05-18	1	1	19.4637351686338	14.0361335901805	55	39.5714285714286	79.8820031997337	56.43860178	Sunday	64222	29	-22	2020-04-02	2020-03-13	2020-06-07	2020-04-08	24	44	-42	18	1	1	0	1	1	1	0	1
Clay, Minnesota, US	27027	Minnesota	2020-04-27	2020-03-28	2020-05-18	1	1	20.3979944567282	15.570988134907	32	37.2857142857143	79.8820031997337	56.43860178	Monday	64222	30	-21	2020-04-02	2020-03-13	2020-06-07	2020-04-08	25	45	-41	19	1	1	0	1	1	1	0	1
Clay, Minnesota, US	27027	Minnesota	2020-04-28	2020-03-28	2020-05-18	1	1	23.2007723210115	17.3727739048034	34	36.7142857142857	79.8820031997337	56.43860178	Tuesday	64222	31	-20	2020-04-02	2020-03-13	2020-06-07	2020-04-08	26	46	-40	20	1	1	0	1	1	1	0	1
Clay, Minnesota, US	27027	Minnesota	2020-04-29	2020-03-28	2020-05-18	1	1	23.6679019650587	18.9966055245866	29	36.5714285714286	79.8820031997337	56.43860178	Wednesday	64222	32	-19	2020-04-02	2020-03-13	2020-06-07	2020-04-08	27	47	-39	21	1	1	0	1	1	1	0	1
Clay, Minnesota, US	27027	Minnesota	2020-04-30	2020-03-28	2020-05-18	1	1	24.4464513718041	20.6204371443698	25	34.8571428571429	79.8820031997337	56.43860178	Thursday	64222	33	-18	2020-04-02	2020-03-13	2020-06-07	2020-04-08	28	48	-38	22	1	1	0	1	1	1	0	1
Clay, Minnesota, US	27027	Minnesota	2020-05-01	2020-03-28	2020-05-18	1	1	25.6921304225966	22.0663146140397	23	34.4285714285714	79.8820031997337	56.43860178	Friday	64222	34	-17	2020-04-02	2020-03-13	2020-06-07	2020-04-08	29	49	-37	23	1	1	0	1	1	1	0	1
Clay, Minnesota, US	27027	Minnesota	2020-05-02	2020-03-28	2020-05-18	1	1	29.4291675749743	23.7568790401153	34	33.1428571428571	79.8820031997337	56.43860178	Saturday	64222	35	-16	2020-04-02	2020-03-13	2020-06-07	2020-04-08	30	50	-36	24	1	1	0	1	1	1	0	1
Clay, Minnesota, US	27027	Minnesota	2020-05-03	2020-03-28	2020-05-18	1	1	27.4049391174364	24.8913367470871	51	32.5714285714286	79.8820031997337	56.43860178	Sunday	64222	36	-15	2020-04-02	2020-03-13	2020-06-07	2020-04-08	31	51	-35	25	1	1	0	1	1	1	0	1
Clay, Minnesota, US	27027	Minnesota	2020-05-04	2020-03-28	2020-05-18	1	1	29.5848774563234	26.2037486041721	32	32.5714285714286	79.8820031997337	56.43860178	Monday	64222	37	-14	2020-04-02	2020-03-13	2020-06-07	2020-04-08	32	52	-34	26	1	1	0	1	1	1	0	1
Clay, Minnesota, US	27027	Minnesota	2020-05-05	2020-03-28	2020-05-18	1	1	31.2976861511632	27.3604505799081	31	32.1428571428571	79.8820031997337	56.43860178	Tuesday	64222	38	-13	2020-04-02	2020-03-13	2020-06-07	2020-04-08	33	53	-33	27	1	1	0	1	1	1	0	1
Clay, Minnesota, US	27027	Minnesota	2020-05-06	2020-03-28	2020-05-18	1	1	33.4776244900501	28.7618395120497	24	31.4285714285714	79.8820031997337	56.43860178	Wednesday	64222	39	-12	2020-04-02	2020-03-13	2020-06-07	2020-04-08	34	54	-32	28	1	1	0	1	1	1	0	1
Clay, Minnesota, US	27027	Minnesota	2020-05-07	2020-03-28	2020-05-18	1	1	34.5675936594936	30.2077169817197	26	31.5714285714286	79.8820031997337	56.43860178	Thursday	64222	40	-11	2020-04-02	2020-03-13	2020-06-07	2020-04-08	35	55	-31	29	1	1	0	1	1	1	0	1
Clay, Minnesota, US	27027	Minnesota	2020-05-08	2020-03-28	2020-05-18	1	1	35.6575628289371	31.6313501826254	21	31.2857142857143	79.8820031997337	56.43860178	Friday	64222	41	-10	2020-04-02	2020-03-13	2020-06-07	2020-04-08	36	56	-30	30	1	1	0	1	1	1	0	1
Clay, Minnesota, US	27027	Minnesota	2020-05-09	2020-03-28	2020-05-18	1	1	36.2804023543334	32.6100980082482	50	33.5714285714286	79.8820031997337	56.43860178	Saturday	64222	42	-9	2020-04-02	2020-03-13	2020-06-07	2020-04-08	37	57	-29	31	1	1	0	1	1	1	0	1
Clay, Minnesota, US	27027	Minnesota	2020-05-10	2020-03-28	2020-05-18	1	1	36.5918221170315	33.9225098653332	44	32.5714285714286	79.8820031997337	56.43860178	Sunday	64222	43	-8	2020-04-02	2020-03-13	2020-06-07	2020-04-08	38	58	-28	32	1	1	0	1	1	1	0	1
Clay, Minnesota, US	27027	Minnesota	2020-05-11	2020-03-28	2020-05-18	1	1	38.4603406932204	35.1904331848899	24	31.4285714285714	79.8820031997337	56.43860178	Monday	64222	44	-7	2020-04-02	2020-03-13	2020-06-07	2020-04-08	39	59	-27	33	1	1	0	1	1	1	0	1
Clay, Minnesota, US	27027	Minnesota	2020-05-12	2020-03-28	2020-05-18	1	1	39.5503098626639	36.36937942939	23	30.2857142857143	79.8820031997337	56.43860178	Tuesday	64222	45	-6	2020-04-02	2020-03-13	2020-06-07	2020-04-08	40	60	-26	34	1	1	0	1	1	1	0	1
Clay, Minnesota, US	27027	Minnesota	2020-05-13	2020-03-28	2020-05-18	1	1	39.861729625362	37.2813944487203	27	30.7142857142857	79.8820031997337	56.43860178	Wednesday	64222	46	-5	2020-04-02	2020-03-13	2020-06-07	2020-04-08	41	61	-25	35	1	1	0	1	1	1	0	1
Clay, Minnesota, US	27027	Minnesota	2020-05-14	2020-03-28	2020-05-18	1	1	42.5087976082962	38.4158521556921	21	30	79.8820031997337	56.43860178	Thursday	64222	47	-4	2020-04-02	2020-03-13	2020-06-07	2020-04-08	42	62	-24	36	1	1	0	1	1	1	0	1
Clay, Minnesota, US	27027	Minnesota	2020-05-15	2020-03-28	2020-05-18	1	1	43.4430568963906	39.5280655938997	14	29	79.8820031997337	56.43860178	Friday	64222	48	-3	2020-04-02	2020-03-13	2020-06-07	2020-04-08	43	63	-23	37	1	1	0	1	1	1	0	1
Clay, Minnesota, US	27027	Minnesota	2020-05-16	2020-03-28	2020-05-18	1	1	45.3115754725795	40.8182331822206	29	26	79.8820031997337	56.43860178	Saturday	64222	49	-2	2020-04-02	2020-03-13	2020-06-07	2020-04-08	44	64	-22	38	1	1	0	1	1	1	0	1
Clay, Minnesota, US	27027	Minnesota	2020-05-17	2020-03-28	2020-05-18	1	1	45.6229952352776	42.1084007705415	41	25.5714285714286	79.8820031997337	56.43860178	Sunday	64222	50	-1	2020-04-02	2020-03-13	2020-06-07	2020-04-08	45	65	-21	39	1	1	0	1	1	1	0	1
Clay, Minnesota, US	27027	Minnesota	2020-05-18	2020-03-28	2020-05-18	0	1	48.2700632182118	43.5097897026831	21	25.1428571428571	79.8820031997337	56.43860178	Monday	64222	51	0	2020-04-02	2020-03-13	2020-06-07	2020-04-08	46	66	-20	40	1	1	0	1	1	1	0	1
Clay, Minnesota, US	27027	Minnesota	2020-05-19	2020-03-28	2020-05-18	0	1	49.5157422690044	44.9334229035889	21	24.8571428571429	79.8820031997337	56.43860178	Tuesday	64222	52	1	2020-04-02	2020-03-13	2020-06-07	2020-04-08	47	67	-19	41	1	1	0	1	1	1	0	1
Clay, Minnesota, US	27027	Minnesota	2020-05-20	2020-03-28	2020-05-18	0	1	51.0728410824951	46.5350102546079	19	23.7142857142857	79.8820031997337	56.43860178	Wednesday	64222	53	2	2020-04-02	2020-03-13	2020-06-07	2020-04-08	48	68	-18	42	1	1	0	1	1	1	0	1
Clay, Minnesota, US	27027	Minnesota	2020-05-21	2020-03-28	2020-05-18	0	1	53.5641991840802	48.1143533368628	14	22.7142857142857	79.8820031997337	56.43860178	Thursday	64222	54	3	2020-04-02	2020-03-13	2020-06-07	2020-04-08	49	69	-17	43	1	1	0	1	1	1	0	1
Clay, Minnesota, US	27027	Minnesota	2020-05-22	2020-03-28	2020-05-18	0	1	55.4327177602691	49.8271620317025	14	22.7142857142857	79.8820031997337	56.43860178	Friday	64222	55	4	2020-04-02	2020-03-13	2020-06-07	2020-04-08	50	70	-16	44	1	1	0	1	1	1	0	1
Clay, Minnesota, US	27027	Minnesota	2020-05-23	2020-03-28	2020-05-18	0	1	56.2112671670144	51.3842608451932	28	22.5714285714286	79.8820031997337	56.43860178	Saturday	64222	56	5	2020-04-02	2020-03-13	2020-06-07	2020-04-08	51	71	-15	45	1	1	0	1	1	1	0	1
Clay, Minnesota, US	27027	Minnesota	2020-05-24	2020-03-28	2020-05-18	0	1	56.9898165737598	53.0080924649764	40	22.4285714285714	79.8820031997337	56.43860178	Sunday	64222	57	6	2020-04-02	2020-03-13	2020-06-07	2020-04-08	52	72	-14	46	1	1	0	1	1	1	0	1
Clay, Minnesota, US	27027	Minnesota	2020-05-25	2020-03-28	2020-05-18	0	1	58.0797857432033	54.409481397118	25	23	79.8820031997337	56.43860178	Monday	64222	58	7	2020-04-02	2020-03-13	2020-06-07	2020-04-08	53	73	-13	47	1	1	0	1	1	1	0	1
Clay, Minnesota, US	27027	Minnesota	2020-05-26	2020-03-28	2020-05-18	0	1	60.1040142007412	55.9220916730804	19	22.7142857142857	79.8820031997337	56.43860178	Tuesday	64222	59	8	2020-04-02	2020-03-13	2020-06-07	2020-04-08	54	74	-12	48	1	1	0	1	1	1	0	1
Clay, Minnesota, US	27027	Minnesota	2020-05-27	2020-03-28	2020-05-18	0	1	63.2182118277226	57.6571446366844	13	21.8571428571429	79.8820031997337	56.43860178	Wednesday	64222	60	9	2020-04-02	2020-03-13	2020-06-07	2020-04-08	55	75	-11	49	1	1	0	1	1	1	0	1
Clay, Minnesota, US	27027	Minnesota	2020-05-28	2020-03-28	2020-05-18	0	1	64.7753106412133	59.2587319877034	16	22.1428571428571	79.8820031997337	56.43860178	Thursday	64222	61	10	2020-04-02	2020-03-13	2020-06-07	2020-04-08	56	76	-10	50	1	1	0	1	1	1	0	1
Clay, Minnesota, US	27027	Minnesota	2020-05-29	2020-03-28	2020-05-18	0	1	65.3981501666096	60.6823651886092	13	22	79.8820031997337	56.43860178	Friday	64222	62	11	2020-04-02	2020-03-13	2020-06-07	2020-04-08	57	77	-9	51	1	1	0	1	1	1	0	1
Clay, Minnesota, US	27027	Minnesota	2020-05-30	2020-03-28	2020-05-18	0	1	66.0209896920059	62.0837541207508	27	21.8571428571429	79.8820031997337	56.43860178	Saturday	64222	63	12	2020-04-02	2020-03-13	2020-06-07	2020-04-08	58	78	-8	52	1	1	0	1	1	1	0	1
Clay, Minnesota, US	27027	Minnesota	2020-05-31	2020-03-28	2020-05-18	0	1	65.8652798106568	63.3516774403075	34	21	79.8820031997337	56.43860178	Sunday	64222	64	13	2020-04-02	2020-03-13	2020-06-07	2020-04-08	59	79	-7	53	1	1	0	1	1	1	0	1
Clay, Minnesota, US	27027	Minnesota	2020-06-01	2020-03-28	2020-05-18	0	1	66.4881193360531	64.5528679535718	19	20.1428571428571	79.8820031997337	56.43860178	Monday	64222	65	14	2020-04-02	2020-03-13	2020-06-07	2020-04-08	60	80	-6	54	1	1	0	1	1	1	0	1
Clay, Minnesota, US	27027	Minnesota	2020-06-02	2020-03-28	2020-05-18	0	1	66.9552489801003	65.5316157791945	16	19.7142857142857	79.8820031997337	56.43860178	Tuesday	64222	66	15	2020-04-02	2020-03-13	2020-06-07	2020-04-08	61	81	-5	55	1	1	0	1	1	1	0	1
Clay, Minnesota, US	27027	Minnesota	2020-06-03	2020-03-28	2020-05-18	0	1	67.7337983868456	66.1766995733549	15	20	79.8820031997337	56.43860178	Wednesday	64222	67	16	2020-04-02	2020-03-13	2020-06-07	2020-04-08	62	82	-4	56	1	1	0	1	1	1	0	1
Clay, Minnesota, US	27027	Minnesota	2020-06-04	2020-03-28	2020-05-18	0	1	68.66805767494	66.7328062924587	16	20	79.8820031997337	56.43860178	Thursday	64222	68	17	2020-04-02	2020-03-13	2020-06-07	2020-04-08	63	83	-3	57	1	1	0	1	1	1	0	1
Clay, Minnesota, US	27027	Minnesota	2020-06-05	2020-03-28	2020-05-18	0	1	69.9137367257326	67.3778900866192	13	20	79.8820031997337	56.43860178	Friday	64222	69	18	2020-04-02	2020-03-13	2020-06-07	2020-04-08	64	84	-2	58	1	1	0	1	1	1	0	1
Clay, Minnesota, US	27027	Minnesota	2020-06-06	2020-03-28	2020-05-18	0	1	71.1594157765252	68.1119509558362	30	20.4285714285714	79.8820031997337	56.43860178	Saturday	64222	70	19	2020-04-02	2020-03-13	2020-06-07	2020-04-08	65	85	-1	59	1	1	0	1	1	1	0	1
Clay, Minnesota, US	27027	Minnesota	2020-06-07	2020-03-28	2020-05-18	0	1	71.9379651832705	68.9794774376382	39	21.1428571428571	79.8820031997337	56.43860178	Sunday	64222	71	20	2020-04-02	2020-03-13	2020-06-07	2020-04-08	66	86	0	60	1	1	0	1	0	1	0	1
Clay, Minnesota, US	27027	Minnesota	2020-06-08	2020-03-28	2020-05-18	0	1	73.027934352714	69.9137367257326	22	21.5714285714286	79.8820031997337	56.43860178	Monday	64222	72	21	2020-04-02	2020-03-13	2020-06-07	2020-04-08	67	87	1	61	1	1	1	1	0	1	0	1
Clay, Minnesota, US	27027	Minnesota	2020-06-09	2020-03-28	2020-05-18	0	1	74.8964529289029	71.0481944327044	15	21.4285714285714	79.8820031997337	56.43860178	Tuesday	64222	73	22	2020-04-02	2020-03-13	2020-06-07	2020-04-08	68	88	2	62	1	1	1	1	0	1	0	1
Clay, Minnesota, US	27027	Minnesota	2020-06-10	2020-03-28	2020-05-18	0	1	76.2978418610445	72.2716292147328	14	21.2857142857143	79.8820031997337	56.43860178	Wednesday	64222	74	23	2020-04-02	2020-03-13	2020-06-07	2020-04-08	69	89	3	63	1	1	1	1	0	1	0	1
Clay, Minnesota, US	27027	Minnesota	2020-06-11	2020-03-28	2020-05-18	0	1	77.6992307931861	73.5617968030537	14	21	79.8820031997337	56.43860178	Thursday	64222	75	24	2020-04-02	2020-03-13	2020-06-07	2020-04-08	70	90	4	64	1	1	1	1	0	1	0	1
Clay, Minnesota, US	27027	Minnesota	2020-06-12	2020-03-28	2020-05-18	0	1	78.3220703185824	74.762987316318	13	21	79.8820031997337	56.43860178	Friday	64222	76	25	2020-04-02	2020-03-13	2020-06-07	2020-04-08	71	91	5	65	1	1	1	1	0	1	0	1
Clay, Minnesota, US	27027	Minnesota	2020-06-13	2020-03-28	2020-05-18	0	1	78.9449098439787	75.8752007545256	23	20	79.8820031997337	56.43860178	Saturday	64222	77	26	2020-04-02	2020-03-13	2020-06-07	2020-04-08	72	92	6	66	1	1	1	1	0	1	0	1
Clay, Minnesota, US	27027	Minnesota	2020-06-14	2020-03-28	2020-05-18	0	1	78.4777801999315	76.80946004262	28	18.4285714285714	79.8820031997337	56.43860178	Sunday	64222	78	27	2020-04-02	2020-03-13	2020-06-07	2020-04-08	73	93	7	67	1	1	1	1	0	1	0	1
Clay, Minnesota, US	27027	Minnesota	2020-06-15	2020-03-28	2020-05-18	0	1	78.7891999626296	77.6324979868937	19	18	79.8820031997337	56.43860178	Monday	64222	79	28	2020-04-02	2020-03-13	2020-06-07	2020-04-08	74	94	8	68	1	1	1	1	0	1	0	1
Clay, Minnesota, US	27027	Minnesota	2020-06-16	2020-03-28	2020-05-18	0	1	78.7891999626296	78.1886047059975	19	18.5714285714286	79.8820031997337	56.43860178	Tuesday	64222	80	29	2020-04-02	2020-03-13	2020-06-07	2020-04-08	75	95	9	69	1	1	1	1	0	1	0	1
Clay, Minnesota, US	27027	Minnesota	2020-06-17	2020-03-28	2020-05-18	0	1	79.723459250724	78.6779786188089	17	19	79.8820031997337	56.43860178	Wednesday	64222	81	30	2020-04-02	2020-03-13	2020-06-07	2020-04-08	76	96	10	70	1	1	1	1	0	1	0	1
Clay, Minnesota, US	27027	Minnesota	2020-06-18	2020-03-28	2020-05-18	0	1	80.3462987761203	79.0561311877995	17	19.4285714285714	79.8820031997337	56.43860178	Thursday	64222	82	31	2020-04-02	2020-03-13	2020-06-07	2020-04-08	77	97	11	71	1	1	1	1	0	1	0	1
Clay, Minnesota, US	27027	Minnesota	2020-06-19	2020-03-28	2020-05-18	0	1	81.1248481828657	79.4565280255542	17	20	79.8820031997337	56.43860178	Friday	64222	83	32	2020-04-02	2020-03-13	2020-06-07	2020-04-08	78	98	12	72	1	1	1	1	0	1	0	1
Clay, Minnesota, US	27027	Minnesota	2020-06-20	2020-03-28	2020-05-18	0	1	81.2805580642147	79.7901920570165	27	20.5714285714286	79.8820031997337	56.43860178	Saturday	64222	84	33	2020-04-02	2020-03-13	2020-06-07	2020-04-08	79	99	13	73	1	1	1	1	0	1	0	1
Clay, Minnesota, US	27027	Minnesota	2020-06-21	2020-03-28	2020-05-18	0	1	81.903397589611	80.2795659698279	25	20.1428571428571	79.8820031997337	56.43860178	Sunday	64222	85	34	2020-04-02	2020-03-13	2020-06-07	2020-04-08	80	100	14	74	1	1	1	1	0	1	0	1
Clay, Minnesota, US	27027	Minnesota	2020-06-22	2020-03-28	2020-05-18	0	1	82.2148173523092	80.7689398826392	19	20.1428571428571	79.8820031997337	56.43860178	Monday	64222	86	35	2020-04-02	2020-03-13	2020-06-07	2020-04-08	81	101	15	75	1	1	1	1	0	1	0	1
Clay, Minnesota, US	27027	Minnesota	2020-06-23	2020-03-28	2020-05-18	0	1	82.5262371150073	81.3028023329789	16	19.7142857142857	79.8820031997337	56.43860178	Tuesday	64222	87	36	2020-04-02	2020-03-13	2020-06-07	2020-04-08	82	102	16	76	1	1	1	1	0	1	0	1
Clay, Minnesota, US	27027	Minnesota	2020-06-24	2020-03-28	2020-05-18	0	1	83.6162062844508	81.8589090520827	15	19.4285714285714	79.8820031997337	56.43860178	Wednesday	64222	88	37	2020-04-02	2020-03-13	2020-06-07	2020-04-08	83	103	17	77	1	1	1	1	0	1	0	1
Clay, Minnesota, US	27027	Minnesota	2020-06-25	2020-03-28	2020-05-18	0	1	83.6162062844508	82.3260386961299	15	19.1428571428571	79.8820031997337	56.43860178	Thursday	64222	89	38	2020-04-02	2020-03-13	2020-06-07	2020-04-08	84	104	18	78	1	1	1	1	0	1	0	1
Clay, Minnesota, US	27027	Minnesota	2020-06-26	2020-03-28	2020-05-18	0	1	84.8618853352434	82.8599011464696	15	18.8571428571429	79.8820031997337	56.43860178	Friday	64222	90	39	2020-04-02	2020-03-13	2020-06-07	2020-04-08	85	105	19	79	1	1	1	1	0	1	0	1
Clay, Minnesota, US	27027	Minnesota	2020-06-27	2020-03-28	2020-05-18	0	1	86.5746940300832	83.6162062844508	25	18.5714285714286	79.8820031997337	56.43860178	Saturday	64222	91	40	2020-04-02	2020-03-13	2020-06-07	2020-04-08	86	106	20	80	1	1	1	1	0	1	0	1
Clay, Minnesota, US	27027	Minnesota	2020-06-28	2020-03-28	2020-05-18	0	1	86.7304039114322	84.3057786161395	28	19	79.8820031997337	56.43860178	Sunday	64222	92	41	2020-04-02	2020-03-13	2020-06-07	2020-04-08	87	107	21	81	1	1	1	1	0	1	0	1
Clay, Minnesota, US	27027	Minnesota	2020-06-29	2020-03-28	2020-05-18	0	1	87.1975335554794	85.0175952165925	25	19.8571428571429	79.8820031997337	56.43860178	Monday	64222	93	42	2020-04-02	2020-03-13	2020-06-07	2020-04-08	88	108	22	82	1	1	1	1	0	1	0	1
Clay, Minnesota, US	27027	Minnesota	2020-06-30	2020-03-28	2020-05-18	0	1	87.6646631995266	85.7516560858095	17	20	79.8820031997337	56.43860178	Tuesday	64222	94	43	2020-04-02	2020-03-13	2020-06-07	2020-04-08	89	109	23	83	1	1	1	1	0	1	0	1
Clay, Minnesota, US	27027	Minnesota	2020-07-01	2020-03-28	2020-05-18	0	1	89.6888916570646	86.6191825676115	16	20.1428571428571	79.8820031997337	56.43860178	Wednesday	64222	95	44	2020-04-02	2020-03-13	2020-06-07	2020-04-08	90	110	24	84	1	1	1	1	0	1	0	1
Clay, Minnesota, US	27027	Minnesota	2020-07-02	2020-03-28	2020-05-18	0	1	90.3117311824608	87.57568612447	14	20	79.8820031997337	56.43860178	Thursday	64222	96	45	2020-04-02	2020-03-13	2020-06-07	2020-04-08	91	111	25	85	1	1	1	1	0	1	0	1
Clay, Minnesota, US	27027	Minnesota	2020-07-03	2020-03-28	2020-05-18	0	1	91.0902805892062	88.4654568750362	24	21.2857142857143	79.8820031997337	56.43860178	Friday	64222	97	46	2020-04-02	2020-03-13	2020-06-07	2020-04-08	92	112	26	86	1	1	1	1	0	1	0	1
Clay, Minnesota, US	27027	Minnesota	2020-07-04	2020-03-28	2020-05-18	0	1	91.0902805892062	89.1105406691966	31	22.1428571428571	79.8820031997337	56.43860178	Saturday	64222	98	47	2020-04-02	2020-03-13	2020-06-07	2020-04-08	93	113	27	87	1	1	1	1	0	1	0	1
Clay, Minnesota, US	27027	Minnesota	2020-07-05	2020-03-28	2020-05-18	0	1	91.4017003519043	89.7778687321212	33	22.8571428571429	79.8820031997337	56.43860178	Sunday	64222	99	48	2020-04-02	2020-03-13	2020-06-07	2020-04-08	94	114	28	88	1	1	1	1	0	1	0	1
Clay, Mississippi, US	28025	Mississippi	2020-03-01	2020-04-03	2020-04-27	1	0	0	77.3210782241955	36	24.4285714285714	121.38425798059	50.31741524	Sunday	19316	-33	-57	2020-04-08	2020-03-19	2020-05-17	2020-03-18	-38	-18	-77	-17	0	0	0	0	1	0	1	0
Clay, Mississippi, US	28025	Mississippi	2020-03-02	2020-04-03	2020-04-27	1	0	0	64.7975549099774	14	24	121.38425798059	50.31741524	Monday	19316	-32	-56	2020-04-08	2020-03-19	2020-05-17	2020-03-18	-37	-17	-76	-16	0	0	0	0	1	0	1	0
Clay, Mississippi, US	28025	Mississippi	2020-03-03	2020-04-03	2020-04-27	1	0	0	51.9848561018254	11	23.2857142857143	121.38425798059	50.31741524	Tuesday	19316	-31	-55	2020-04-08	2020-03-19	2020-05-17	2020-03-18	-36	-16	-75	-15	0	0	0	0	1	0	1	0
Clay, Mississippi, US	28025	Mississippi	2020-03-04	2020-04-03	2020-04-27	1	0	0	39.0831802186167	20	24.1428571428571	121.38425798059	50.31741524	Wednesday	19316	-30	-54	2020-04-08	2020-03-19	2020-05-17	2020-03-18	-35	-15	-74	-14	0	0	0	0	1	0	1	0
Clay, Mississippi, US	28025	Mississippi	2020-03-05	2020-04-03	2020-04-27	1	0	0	26.0702829915872	13	22.5714285714286	121.38425798059	50.31741524	Thursday	19316	-29	-53	2020-04-08	2020-03-19	2020-05-17	2020-03-18	-34	-14	-73	-13	0	0	0	0	1	0	1	0
Clay, Mississippi, US	28025	Mississippi	2020-03-06	2020-04-03	2020-04-27	1	0	0	13.0573857645578	12	19.8571428571429	121.38425798059	50.31741524	Friday	19316	-28	-52	2020-04-08	2020-03-19	2020-05-17	2020-03-18	-33	-13	-72	-12	0	0	0	0	1	0	1	0
Clay, Mississippi, US	28025	Mississippi	2020-03-07	2020-04-03	2020-04-27	1	0	0	0	30	19.4285714285714	121.38425798059	50.31741524	Saturday	19316	-27	-51	2020-04-08	2020-03-19	2020-05-17	2020-03-18	-32	-12	-71	-11	0	0	0	0	1	0	1	0
Clay, Mississippi, US	28025	Mississippi	2020-03-08	2020-04-03	2020-04-27	1	0	0	0	42	20.2857142857143	121.38425798059	50.31741524	Sunday	19316	-26	-50	2020-04-08	2020-03-19	2020-05-17	2020-03-18	-31	-11	-70	-10	0	0	0	0	1	0	1	0
Clay, Mississippi, US	28025	Mississippi	2020-03-09	2020-04-03	2020-04-27	1	0	0	0	18	20.8571428571429	121.38425798059	50.31741524	Monday	19316	-25	-49	2020-04-08	2020-03-19	2020-05-17	2020-03-18	-30	-10	-69	-9	0	0	0	0	1	0	1	0
Clay, Mississippi, US	28025	Mississippi	2020-03-10	2020-04-03	2020-04-27	1	0	0	0	17	21.7142857142857	121.38425798059	50.31741524	Tuesday	19316	-24	-48	2020-04-08	2020-03-19	2020-05-17	2020-03-18	-29	-9	-68	-8	0	0	0	0	1	0	1	0
Clay, Mississippi, US	28025	Mississippi	2020-03-11	2020-04-03	2020-04-27	1	0	0	0	16	21.1428571428571	121.38425798059	50.31741524	Wednesday	19316	-23	-47	2020-04-08	2020-03-19	2020-05-17	2020-03-18	-28	-8	-67	-7	0	0	0	0	1	0	1	0
Clay, Mississippi, US	28025	Mississippi	2020-03-12	2020-04-03	2020-04-27	1	0	0	0	12	21	121.38425798059	50.31741524	Thursday	19316	-22	-46	2020-04-08	2020-03-19	2020-05-17	2020-03-18	-27	-7	-66	-6	0	0	0	0	1	0	1	0
Clay, Mississippi, US	28025	Mississippi	2020-03-13	2020-04-03	2020-04-27	1	0	0	0	11	20.8571428571429	121.38425798059	50.31741524	Friday	19316	-21	-45	2020-04-08	2020-03-19	2020-05-17	2020-03-18	-26	-6	-65	-5	0	0	0	0	1	0	1	0
Clay, Mississippi, US	28025	Mississippi	2020-03-14	2020-04-03	2020-04-27	1	0	0	0	26	20.2857142857143	121.38425798059	50.31741524	Saturday	19316	-20	-44	2020-04-08	2020-03-19	2020-05-17	2020-03-18	-25	-5	-64	-4	0	0	0	0	1	0	1	0
Clay, Mississippi, US	28025	Mississippi	2020-03-15	2020-04-03	2020-04-27	1	0	0	0	34	19.1428571428571	121.38425798059	50.31741524	Sunday	19316	-19	-43	2020-04-08	2020-03-19	2020-05-17	2020-03-18	-24	-4	-63	-3	0	0	0	0	1	0	1	0
Clay, Mississippi, US	28025	Mississippi	2020-03-16	2020-04-03	2020-04-27	1	0	0	0	20	19.4285714285714	121.38425798059	50.31741524	Monday	19316	-18	-42	2020-04-08	2020-03-19	2020-05-17	2020-03-18	-23	-3	-62	-2	0	0	0	0	1	0	1	0
Clay, Mississippi, US	28025	Mississippi	2020-03-17	2020-04-03	2020-04-27	1	0	0	0	16	19.2857142857143	121.38425798059	50.31741524	Tuesday	19316	-17	-41	2020-04-08	2020-03-19	2020-05-17	2020-03-18	-22	-2	-61	-1	0	0	0	0	1	0	1	0
Clay, Mississippi, US	28025	Mississippi	2020-03-18	2020-04-03	2020-04-27	1	0	0	0	27	20.8571428571429	121.38425798059	50.31741524	Wednesday	19316	-16	-40	2020-04-08	2020-03-19	2020-05-17	2020-03-18	-21	-1	-60	0	0	0	0	0	1	0	0	0
Clay, Mississippi, US	28025	Mississippi	2020-03-19	2020-04-03	2020-04-27	1	0	0	0	23	22.4285714285714	121.38425798059	50.31741524	Thursday	19316	-15	-39	2020-04-08	2020-03-19	2020-05-17	2020-03-18	-20	0	-59	1	0	0	0	1	1	0	0	0
Clay, Mississippi, US	28025	Mississippi	2020-03-20	2020-04-03	2020-04-27	1	0	0	0	28	24.8571428571429	121.38425798059	50.31741524	Friday	19316	-14	-38	2020-04-08	2020-03-19	2020-05-17	2020-03-18	-19	1	-58	2	0	1	0	1	1	0	0	1
Clay, Mississippi, US	28025	Mississippi	2020-03-21	2020-04-03	2020-04-27	1	0	0.517705529095051	0.0739579327278644	47	27.8571428571429	121.38425798059	50.31741524	Saturday	19316	-13	-37	2020-04-08	2020-03-19	2020-05-17	2020-03-18	-18	2	-57	3	0	1	0	1	1	0	0	1
Clay, Mississippi, US	28025	Mississippi	2020-03-22	2020-04-03	2020-04-27	1	0	0.517705529095051	0.147915865455729	57	31.1428571428571	121.38425798059	50.31741524	Sunday	19316	-12	-36	2020-04-08	2020-03-19	2020-05-17	2020-03-18	-17	3	-56	4	0	1	0	1	1	0	0	1
Clay, Mississippi, US	28025	Mississippi	2020-03-23	2020-04-03	2020-04-27	1	0	0.517705529095051	0.221873798183593	44	34.5714285714286	121.38425798059	50.31741524	Monday	19316	-11	-35	2020-04-08	2020-03-19	2020-05-17	2020-03-18	-16	4	-55	5	0	1	0	1	1	0	0	1
Clay, Mississippi, US	28025	Mississippi	2020-03-24	2020-04-03	2020-04-27	1	0	0.517705529095051	0.295831730911458	37	37.5714285714286	121.38425798059	50.31741524	Tuesday	19316	-10	-34	2020-04-08	2020-03-19	2020-05-17	2020-03-18	-15	5	-54	6	0	1	0	1	1	0	0	1
Clay, Mississippi, US	28025	Mississippi	2020-03-25	2020-04-03	2020-04-27	1	0	0.517705529095051	0.369789663639322	36	38.8571428571429	121.38425798059	50.31741524	Wednesday	19316	-9	-33	2020-04-08	2020-03-19	2020-05-17	2020-03-18	-14	6	-53	7	0	1	0	1	1	0	0	1
Clay, Mississippi, US	28025	Mississippi	2020-03-26	2020-04-03	2020-04-27	1	0	0.517705529095051	0.443747596367186	33	40.2857142857143	121.38425798059	50.31741524	Thursday	19316	-8	-32	2020-04-08	2020-03-19	2020-05-17	2020-03-18	-13	7	-52	8	0	1	0	1	1	0	0	1
Clay, Mississippi, US	28025	Mississippi	2020-03-27	2020-04-03	2020-04-27	1	0	1.0354110581901	0.591663461822915	35	41.2857142857143	121.38425798059	50.31741524	Friday	19316	-7	-31	2020-04-08	2020-03-19	2020-05-17	2020-03-18	-12	8	-51	9	0	1	0	1	1	0	0	1
Clay, Mississippi, US	28025	Mississippi	2020-03-28	2020-04-03	2020-04-27	1	0	1.0354110581901	0.66562139455078	47	41.2857142857143	121.38425798059	50.31741524	Saturday	19316	-6	-30	2020-04-08	2020-03-19	2020-05-17	2020-03-18	-11	9	-50	10	0	1	0	1	1	0	0	1
Clay, Mississippi, US	28025	Mississippi	2020-03-29	2020-04-03	2020-04-27	1	0	1.0354110581901	0.739579327278644	54	40.8571428571429	121.38425798059	50.31741524	Sunday	19316	-5	-29	2020-04-08	2020-03-19	2020-05-17	2020-03-18	-10	10	-49	11	0	1	0	1	1	0	0	1
Clay, Mississippi, US	28025	Mississippi	2020-03-30	2020-04-03	2020-04-27	1	0	1.0354110581901	0.813537260006508	36	39.7142857142857	121.38425798059	50.31741524	Monday	19316	-4	-28	2020-04-08	2020-03-19	2020-05-17	2020-03-18	-9	11	-48	12	0	1	0	1	1	0	0	1
Clay, Mississippi, US	28025	Mississippi	2020-03-31	2020-04-03	2020-04-27	1	0	2.0708221163802	1.0354110581901	43	40.5714285714286	121.38425798059	50.31741524	Tuesday	19316	-3	-27	2020-04-08	2020-03-19	2020-05-17	2020-03-18	-8	12	-47	13	0	1	0	1	1	0	0	1
Clay, Mississippi, US	28025	Mississippi	2020-04-01	2020-04-03	2020-04-27	1	0	2.58852764547525	1.33124278910156	28	39.4285714285714	121.38425798059	50.31741524	Wednesday	19316	-2	-26	2020-04-08	2020-03-19	2020-05-17	2020-03-18	-7	13	-46	14	0	1	0	1	1	0	0	1
Clay, Mississippi, US	28025	Mississippi	2020-04-02	2020-04-03	2020-04-27	1	0	3.62393870366535	1.77499038546875	36	39.8571428571429	121.38425798059	50.31741524	Thursday	19316	-1	-25	2020-04-08	2020-03-19	2020-05-17	2020-03-18	-6	14	-45	15	0	1	0	1	1	0	0	1
Clay, Mississippi, US	28025	Mississippi	2020-04-03	2020-04-03	2020-04-27	1	0	3.62393870366535	2.14478004910807	33	39.5714285714286	121.38425798059	50.31741524	Friday	19316	0	-24	2020-04-08	2020-03-19	2020-05-17	2020-03-18	-5	15	-44	16	0	1	0	1	1	0	0	1
Clay, Mississippi, US	28025	Mississippi	2020-04-04	2020-04-03	2020-04-27	1	1	3.62393870366535	2.51456971274739	56	40.8571428571429	121.38425798059	50.31741524	Saturday	19316	1	-23	2020-04-08	2020-03-19	2020-05-17	2020-03-18	-4	16	-43	17	0	1	0	1	1	0	0	1
Clay, Mississippi, US	28025	Mississippi	2020-04-05	2020-04-03	2020-04-27	1	1	3.62393870366535	2.88435937638671	57	41.2857142857143	121.38425798059	50.31741524	Sunday	19316	2	-22	2020-04-08	2020-03-19	2020-05-17	2020-03-18	-3	17	-42	18	0	1	0	1	1	0	0	1
Clay, Mississippi, US	28025	Mississippi	2020-04-06	2020-04-03	2020-04-27	1	1	4.65934976185546	3.40206490548176	43	42.2857142857143	121.38425798059	50.31741524	Monday	19316	3	-21	2020-04-08	2020-03-19	2020-05-17	2020-03-18	-2	18	-41	19	0	1	0	1	1	0	0	1
Clay, Mississippi, US	28025	Mississippi	2020-04-07	2020-04-03	2020-04-27	1	1	5.17705529095051	3.84581250184895	48	43	121.38425798059	50.31741524	Tuesday	19316	4	-20	2020-04-08	2020-03-19	2020-05-17	2020-03-18	-1	19	-40	20	0	1	0	1	1	0	0	1
Clay, Mississippi, US	28025	Mississippi	2020-04-08	2020-04-03	2020-04-27	1	1	5.69476082004556	4.28956009821613	36	44.1428571428571	121.38425798059	50.31741524	Wednesday	19316	5	-19	2020-04-08	2020-03-19	2020-05-17	2020-03-18	0	20	-39	21	0	1	0	1	1	0	0	1
Clay, Mississippi, US	28025	Mississippi	2020-04-09	2020-04-03	2020-04-27	1	1	7.24787740733071	4.80726562731119	42	45	121.38425798059	50.31741524	Thursday	19316	6	-18	2020-04-08	2020-03-19	2020-05-17	2020-03-18	1	21	-38	22	1	1	0	1	1	1	0	1
Clay, Mississippi, US	28025	Mississippi	2020-04-10	2020-04-03	2020-04-27	1	1	8.80099399461586	5.54684495458983	37	45.5714285714286	121.38425798059	50.31741524	Friday	19316	7	-17	2020-04-08	2020-03-19	2020-05-17	2020-03-18	2	22	-37	23	1	1	0	1	1	1	0	1
Clay, Mississippi, US	28025	Mississippi	2020-04-11	2020-04-03	2020-04-27	1	1	8.80099399461586	6.28642428186847	50	44.7142857142857	121.38425798059	50.31741524	Saturday	19316	8	-16	2020-04-08	2020-03-19	2020-05-17	2020-03-18	3	23	-36	24	1	1	0	1	1	1	0	1
Clay, Mississippi, US	28025	Mississippi	2020-04-12	2020-04-03	2020-04-27	1	1	9.31869952371091	7.09996154187498	76	47.4285714285714	121.38425798059	50.31741524	Sunday	19316	9	-15	2020-04-08	2020-03-19	2020-05-17	2020-03-18	4	24	-35	25	1	1	0	1	1	1	0	1
Clay, Mississippi, US	28025	Mississippi	2020-04-13	2020-04-03	2020-04-27	1	1	10.354110581901	7.91349880188149	45	47.7142857142857	121.38425798059	50.31741524	Monday	19316	10	-14	2020-04-08	2020-03-19	2020-05-17	2020-03-18	5	25	-34	26	1	1	0	1	1	1	0	1
Clay, Mississippi, US	28025	Mississippi	2020-04-14	2020-04-03	2020-04-27	1	1	10.354110581901	8.65307812916013	39	46.4285714285714	121.38425798059	50.31741524	Tuesday	19316	11	-13	2020-04-08	2020-03-19	2020-05-17	2020-03-18	6	26	-33	27	1	1	0	1	1	1	0	1
Clay, Mississippi, US	28025	Mississippi	2020-04-15	2020-04-03	2020-04-27	1	1	10.8718161109961	9.39265745643878	25	44.8571428571429	121.38425798059	50.31741524	Wednesday	19316	12	-12	2020-04-08	2020-03-19	2020-05-17	2020-03-18	7	27	-32	28	1	1	0	1	1	1	0	1
Clay, Mississippi, US	28025	Mississippi	2020-04-16	2020-04-03	2020-04-27	1	1	10.8718161109961	9.91036298553383	31	43.2857142857143	121.38425798059	50.31741524	Thursday	19316	13	-11	2020-04-08	2020-03-19	2020-05-17	2020-03-18	8	28	-31	29	1	1	0	1	1	1	0	1
Clay, Mississippi, US	28025	Mississippi	2020-04-17	2020-04-03	2020-04-27	1	1	11.3895216400911	10.2801526491732	34	42.8571428571429	121.38425798059	50.31741524	Friday	19316	14	-10	2020-04-08	2020-03-19	2020-05-17	2020-03-18	9	29	-30	30	1	1	0	1	1	1	0	1
Clay, Mississippi, US	28025	Mississippi	2020-04-18	2020-04-03	2020-04-27	1	1	12.4249326982812	10.7978581782682	49	42.7142857142857	121.38425798059	50.31741524	Saturday	19316	15	-9	2020-04-08	2020-03-19	2020-05-17	2020-03-18	10	30	-29	31	1	1	0	1	1	1	0	1
Clay, Mississippi, US	28025	Mississippi	2020-04-19	2020-04-03	2020-04-27	1	1	12.9426382273763	11.3155637073633	66	41.2857142857143	121.38425798059	50.31741524	Sunday	19316	16	-8	2020-04-08	2020-03-19	2020-05-17	2020-03-18	11	31	-28	32	1	1	0	1	1	1	0	1
Clay, Mississippi, US	28025	Mississippi	2020-04-20	2020-04-03	2020-04-27	1	1	13.4603437564713	11.7593113037304	26	38.5714285714286	121.38425798059	50.31741524	Monday	19316	17	-7	2020-04-08	2020-03-19	2020-05-17	2020-03-18	12	32	-27	33	1	1	0	1	1	1	0	1
Clay, Mississippi, US	28025	Mississippi	2020-04-21	2020-04-03	2020-04-27	1	1	13.9780492855664	12.2770168328255	40	38.7142857142857	121.38425798059	50.31741524	Tuesday	19316	18	-6	2020-04-08	2020-03-19	2020-05-17	2020-03-18	13	33	-26	34	1	1	0	1	1	1	0	1
Clay, Mississippi, US	28025	Mississippi	2020-04-22	2020-04-03	2020-04-27	1	1	13.9780492855664	12.7207644291927	40	40.8571428571429	121.38425798059	50.31741524	Wednesday	19316	19	-5	2020-04-08	2020-03-19	2020-05-17	2020-03-18	14	34	-25	35	1	1	0	1	1	1	0	1
Clay, Mississippi, US	28025	Mississippi	2020-04-23	2020-04-03	2020-04-27	1	1	14.4957548146614	13.2384699582877	47	43.1428571428571	121.38425798059	50.31741524	Thursday	19316	20	-4	2020-04-08	2020-03-19	2020-05-17	2020-03-18	15	35	-24	36	1	1	0	1	1	1	0	1
Clay, Mississippi, US	28025	Mississippi	2020-04-24	2020-04-03	2020-04-27	1	1	15.0134603437565	13.7561754873828	34	43.1428571428571	121.38425798059	50.31741524	Friday	19316	21	-3	2020-04-08	2020-03-19	2020-05-17	2020-03-18	16	36	-23	37	1	1	0	1	1	1	0	1
Clay, Mississippi, US	28025	Mississippi	2020-04-25	2020-04-03	2020-04-27	1	1	16.5665769310416	14.3478389492057	40	41.8571428571429	121.38425798059	50.31741524	Saturday	19316	22	-2	2020-04-08	2020-03-19	2020-05-17	2020-03-18	17	37	-22	38	1	1	0	1	1	1	0	1
Clay, Mississippi, US	28025	Mississippi	2020-04-26	2020-04-03	2020-04-27	1	1	16.0488714019466	14.7915865455729	48	39.2857142857143	121.38425798059	50.31741524	Sunday	19316	23	-1	2020-04-08	2020-03-19	2020-05-17	2020-03-18	18	38	-21	39	1	1	0	1	1	1	0	1
Clay, Mississippi, US	28025	Mississippi	2020-04-27	2020-04-03	2020-04-27	0	1	16.0488714019466	15.1613762092122	34	40.4285714285714	121.38425798059	50.31741524	Monday	19316	24	0	2020-04-08	2020-03-19	2020-05-17	2020-03-18	19	39	-20	40	1	1	0	1	1	1	0	1
Clay, Mississippi, US	28025	Mississippi	2020-04-28	2020-04-03	2020-04-27	0	1	17.0842824601367	15.6051238055794	31	39.1428571428571	121.38425798059	50.31741524	Tuesday	19316	25	1	2020-04-08	2020-03-19	2020-05-17	2020-03-18	20	40	-19	41	1	1	0	1	1	1	0	1
Clay, Mississippi, US	28025	Mississippi	2020-04-29	2020-04-03	2020-04-27	0	1	17.6019879892317	16.1228293346744	27	37.2857142857143	121.38425798059	50.31741524	Wednesday	19316	26	2	2020-04-08	2020-03-19	2020-05-17	2020-03-18	21	41	-18	42	1	1	0	1	1	1	0	1
Clay, Mississippi, US	28025	Mississippi	2020-04-30	2020-04-03	2020-04-27	0	1	20.708221163802	17.0103245274088	17	33	121.38425798059	50.31741524	Thursday	19316	27	3	2020-04-08	2020-03-19	2020-05-17	2020-03-18	22	42	-17	43	1	1	0	1	1	1	0	1
Clay, Mississippi, US	28025	Mississippi	2020-05-01	2020-04-03	2020-04-27	0	1	21.7436322219921	17.971777652871	21	31.1428571428571	121.38425798059	50.31741524	Friday	19316	28	4	2020-04-08	2020-03-19	2020-05-17	2020-03-18	23	43	-16	44	1	1	0	1	1	1	0	1
Clay, Mississippi, US	28025	Mississippi	2020-05-02	2020-04-03	2020-04-27	0	1	24.3321598674674	19.081146643789	38	30.8571428571429	121.38425798059	50.31741524	Saturday	19316	29	5	2020-04-08	2020-03-19	2020-05-17	2020-03-18	24	44	-15	45	1	1	0	1	1	1	0	1
Clay, Mississippi, US	28025	Mississippi	2020-05-03	2020-04-03	2020-04-27	0	1	24.8498653965624	20.3384315001627	53	31.5714285714286	121.38425798059	50.31741524	Sunday	19316	30	6	2020-04-08	2020-03-19	2020-05-17	2020-03-18	25	45	-14	46	1	1	0	1	1	1	0	1
Clay, Mississippi, US	28025	Mississippi	2020-05-04	2020-04-03	2020-04-27	0	1	26.9206875129426	21.8915480874479	23	30	121.38425798059	50.31741524	Monday	19316	31	7	2020-04-08	2020-03-19	2020-05-17	2020-03-18	26	46	-13	47	1	1	0	1	1	1	0	1
Clay, Mississippi, US	28025	Mississippi	2020-05-05	2020-04-03	2020-04-27	0	1	29.5092151584179	23.6665384729166	23	28.8571428571429	121.38425798059	50.31741524	Tuesday	19316	32	8	2020-04-08	2020-03-19	2020-05-17	2020-03-18	27	47	-12	48	1	1	0	1	1	1	0	1
Clay, Mississippi, US	28025	Mississippi	2020-05-06	2020-04-03	2020-04-27	0	1	30.0269206875129	25.4415288583854	24	28.4285714285714	121.38425798059	50.31741524	Wednesday	19316	33	9	2020-04-08	2020-03-19	2020-05-17	2020-03-18	28	48	-11	49	1	1	0	1	1	1	0	1
Clay, Mississippi, US	28025	Mississippi	2020-05-07	2020-04-03	2020-04-27	0	1	32.6154483329882	27.1425613111262	27	29.8571428571429	121.38425798059	50.31741524	Thursday	19316	34	10	2020-04-08	2020-03-19	2020-05-17	2020-03-18	29	49	-10	50	1	1	0	1	1	1	0	1
Clay, Mississippi, US	28025	Mississippi	2020-05-08	2020-04-03	2020-04-27	0	1	33.1331538620832	28.7696358311392	33	31.5714285714286	121.38425798059	50.31741524	Friday	19316	35	11	2020-04-08	2020-03-19	2020-05-17	2020-03-18	30	50	-9	51	1	1	0	1	1	1	0	1
Clay, Mississippi, US	28025	Mississippi	2020-05-09	2020-04-03	2020-04-27	0	1	33.6508593911783	30.1008786202408	28	30.1428571428571	121.38425798059	50.31741524	Saturday	19316	36	12	2020-04-08	2020-03-19	2020-05-17	2020-03-18	31	51	-8	52	1	1	0	1	1	1	0	1
Clay, Mississippi, US	28025	Mississippi	2020-05-10	2020-04-03	2020-04-27	0	1	34.1685649202733	31.4321214093424	45	29	121.38425798059	50.31741524	Sunday	19316	37	13	2020-04-08	2020-03-19	2020-05-17	2020-03-18	32	52	-7	53	1	1	0	1	1	1	0	1
Clay, Mississippi, US	28025	Mississippi	2020-05-11	2020-04-03	2020-04-27	0	1	34.1685649202733	32.4675324675325	22	28.8571428571429	121.38425798059	50.31741524	Monday	19316	38	14	2020-04-08	2020-03-19	2020-05-17	2020-03-18	33	53	-6	54	1	1	0	1	1	1	0	1
Clay, Mississippi, US	28025	Mississippi	2020-05-12	2020-04-03	2020-04-27	0	1	35.2039759784635	33.281069727539	24	29	121.38425798059	50.31741524	Tuesday	19316	39	15	2020-04-08	2020-03-19	2020-05-17	2020-03-18	34	54	-5	55	1	1	0	1	1	1	0	1
Clay, Mississippi, US	28025	Mississippi	2020-05-13	2020-04-03	2020-04-27	0	1	37.2747980948437	34.3164807857291	26	29.2857142857143	121.38425798059	50.31741524	Wednesday	19316	40	16	2020-04-08	2020-03-19	2020-05-17	2020-03-18	35	55	-4	56	1	1	0	1	1	1	0	1
Clay, Mississippi, US	28025	Mississippi	2020-05-14	2020-04-03	2020-04-27	0	1	38.8279146821288	35.2039759784635	21	28.4285714285714	121.38425798059	50.31741524	Thursday	19316	41	17	2020-04-08	2020-03-19	2020-05-17	2020-03-18	36	56	-3	57	1	1	0	1	1	1	0	1
Clay, Mississippi, US	28025	Mississippi	2020-05-15	2020-04-03	2020-04-27	0	1	40.381031269414	36.2393870366536	28	27.7142857142857	121.38425798059	50.31741524	Friday	19316	42	18	2020-04-08	2020-03-19	2020-05-17	2020-03-18	37	57	-2	58	1	1	0	1	1	1	0	1
Clay, Mississippi, US	28025	Mississippi	2020-05-16	2020-04-03	2020-04-27	0	1	40.898736798509	37.2747980948437	37	29	121.38425798059	50.31741524	Saturday	19316	43	19	2020-04-08	2020-03-19	2020-05-17	2020-03-18	38	58	-1	59	1	1	0	1	1	1	0	1
Clay, Mississippi, US	28025	Mississippi	2020-05-17	2020-04-03	2020-04-27	0	1	40.898736798509	38.2362512203059	46	29.1428571428571	121.38425798059	50.31741524	Sunday	19316	44	20	2020-04-08	2020-03-19	2020-05-17	2020-03-18	39	59	0	60	1	1	0	1	0	1	0	1
Clay, Mississippi, US	28025	Mississippi	2020-05-18	2020-04-03	2020-04-27	0	1	40.898736798509	39.1977043457681	26	29.7142857142857	121.38425798059	50.31741524	Monday	19316	45	21	2020-04-08	2020-03-19	2020-05-17	2020-03-18	40	60	1	61	1	1	1	1	0	1	0	1
Clay, Mississippi, US	28025	Mississippi	2020-05-19	2020-04-03	2020-04-27	0	1	44.5226755021744	40.5289471348697	18	28.8571428571429	121.38425798059	50.31741524	Tuesday	19316	46	22	2020-04-08	2020-03-19	2020-05-17	2020-03-18	41	61	2	62	1	1	1	1	0	1	0	1
Clay, Mississippi, US	28025	Mississippi	2020-05-20	2020-04-03	2020-04-27	0	1	44.5226755021744	41.5643581930598	25	28.7142857142857	121.38425798059	50.31741524	Wednesday	19316	47	23	2020-04-08	2020-03-19	2020-05-17	2020-03-18	42	62	3	63	1	1	1	1	0	1	0	1
Clay, Mississippi, US	28025	Mississippi	2020-05-21	2020-04-03	2020-04-27	0	1	46.5934976185546	42.6737271839778	23	29	121.38425798059	50.31741524	Thursday	19316	48	24	2020-04-08	2020-03-19	2020-05-17	2020-03-18	43	63	4	64	1	1	1	1	0	1	0	1
Clay, Mississippi, US	28025	Mississippi	2020-05-22	2020-04-03	2020-04-27	0	1	49.1820252640298	43.9310120403514	18	27.5714285714286	121.38425798059	50.31741524	Friday	19316	49	25	2020-04-08	2020-03-19	2020-05-17	2020-03-18	44	64	5	65	1	1	1	1	0	1	0	1
Clay, Mississippi, US	28025	Mississippi	2020-05-23	2020-04-03	2020-04-27	0	1	49.6997307931249	45.1882968967251	38	27.7142857142857	121.38425798059	50.31741524	Saturday	19316	50	26	2020-04-08	2020-03-19	2020-05-17	2020-03-18	45	65	6	66	1	1	1	1	0	1	0	1
Clay, Mississippi, US	28025	Mississippi	2020-05-24	2020-04-03	2020-04-27	0	1	51.25284738041	46.6674555512824	34	26	121.38425798059	50.31741524	Sunday	19316	51	27	2020-04-08	2020-03-19	2020-05-17	2020-03-18	46	66	7	67	1	1	1	1	0	1	0	1
Clay, Mississippi, US	28025	Mississippi	2020-05-25	2020-04-03	2020-04-27	0	1	51.25284738041	48.1466142058397	54	30	121.38425798059	50.31741524	Monday	19316	52	28	2020-04-08	2020-03-19	2020-05-17	2020-03-18	47	67	8	68	1	1	1	1	0	1	0	1
Clay, Mississippi, US	28025	Mississippi	2020-05-26	2020-04-03	2020-04-27	0	1	52.2882584386001	49.2559831967577	24	30.8571428571429	121.38425798059	50.31741524	Tuesday	19316	53	29	2020-04-08	2020-03-19	2020-05-17	2020-03-18	48	68	9	69	1	1	1	1	0	1	0	1
Clay, Mississippi, US	28025	Mississippi	2020-05-27	2020-04-03	2020-04-27	0	1	53.8413750258853	50.5872259858592	24	30.7142857142857	121.38425798059	50.31741524	Wednesday	19316	54	30	2020-04-08	2020-03-19	2020-05-17	2020-03-18	49	69	10	70	1	1	1	1	0	1	0	1
Clay, Mississippi, US	28025	Mississippi	2020-05-28	2020-04-03	2020-04-27	0	1	55.9121971422655	51.9184687749608	22	30.5714285714286	121.38425798059	50.31741524	Thursday	19316	55	31	2020-04-08	2020-03-19	2020-05-17	2020-03-18	50	70	11	71	1	1	1	1	0	1	0	1
Clay, Mississippi, US	28025	Mississippi	2020-05-29	2020-04-03	2020-04-27	0	1	57.4653137295506	53.1017956986066	17	30.4285714285714	121.38425798059	50.31741524	Friday	19316	56	32	2020-04-08	2020-03-19	2020-05-17	2020-03-18	51	71	12	72	1	1	1	1	0	1	0	1
Clay, Mississippi, US	28025	Mississippi	2020-05-30	2020-04-03	2020-04-27	0	1	57.9830192586457	54.2851226222525	41	30.8571428571429	121.38425798059	50.31741524	Saturday	19316	57	33	2020-04-08	2020-03-19	2020-05-17	2020-03-18	52	72	13	73	1	1	1	1	0	1	0	1
Clay, Mississippi, US	28025	Mississippi	2020-05-31	2020-04-03	2020-04-27	0	1	57.9830192586457	55.2465757477147	45	32.4285714285714	121.38425798059	50.31741524	Sunday	19316	58	34	2020-04-08	2020-03-19	2020-05-17	2020-03-18	53	73	14	74	1	1	1	1	0	1	0	1
Clay, Mississippi, US	28025	Mississippi	2020-06-01	2020-04-03	2020-04-27	0	1	59.0184303168358	56.3559447386327	15	26.8571428571429	121.38425798059	50.31741524	Monday	19316	59	35	2020-04-08	2020-03-19	2020-05-17	2020-03-18	54	74	15	75	1	1	1	1	0	1	0	1
Clay, Mississippi, US	28025	Mississippi	2020-06-02	2020-04-03	2020-04-27	0	1	59.5361358459308	57.3913557968228	24	26.8571428571429	121.38425798059	50.31741524	Tuesday	19316	60	36	2020-04-08	2020-03-19	2020-05-17	2020-03-18	55	75	16	76	1	1	1	1	0	1	0	1
Clay, Mississippi, US	28025	Mississippi	2020-06-03	2020-04-03	2020-04-27	0	1	61.089252433216	58.4267668550129	19	26.1428571428571	121.38425798059	50.31741524	Wednesday	19316	61	37	2020-04-08	2020-03-19	2020-05-17	2020-03-18	56	76	17	77	1	1	1	1	0	1	0	1
Clay, Mississippi, US	28025	Mississippi	2020-06-04	2020-04-03	2020-04-27	0	1	64.7131911368813	59.6840517113866	21	26	121.38425798059	50.31741524	Thursday	19316	62	38	2020-04-08	2020-03-19	2020-05-17	2020-03-18	57	77	18	78	1	1	1	1	0	1	0	1
Clay, Mississippi, US	28025	Mississippi	2020-06-05	2020-04-03	2020-04-27	0	1	64.7131911368813	60.7194627695767	17	26	121.38425798059	50.31741524	Friday	19316	63	39	2020-04-08	2020-03-19	2020-05-17	2020-03-18	58	78	19	79	1	1	1	1	0	1	0	1
Clay, Mississippi, US	28025	Mississippi	2020-06-06	2020-04-03	2020-04-27	0	1	67.3017187823566	62.0507055586782	16	22.4285714285714	121.38425798059	50.31741524	Saturday	19316	64	40	2020-04-08	2020-03-19	2020-05-17	2020-03-18	59	79	20	80	1	1	1	1	0	1	0	1
Clay, Mississippi, US	28025	Mississippi	2020-06-07	2020-04-03	2020-04-27	0	1	68.3371298405467	63.5298642132355	37	21.2857142857143	121.38425798059	50.31741524	Sunday	19316	65	41	2020-04-08	2020-03-19	2020-05-17	2020-03-18	60	80	21	81	1	1	1	1	0	1	0	1
Clay, Mississippi, US	28025	Mississippi	2020-06-08	2020-04-03	2020-04-27	0	1	69.3725408987368	65.0090228677928	28	23.1428571428571	121.38425798059	50.31741524	Monday	19316	66	42	2020-04-08	2020-03-19	2020-05-17	2020-03-18	61	81	22	82	1	1	1	1	0	1	0	1
Clay, Mississippi, US	28025	Mississippi	2020-06-09	2020-04-03	2020-04-27	0	1	70.9256574860219	66.6360973878058	21	22.7142857142857	121.38425798059	50.31741524	Tuesday	19316	67	43	2020-04-08	2020-03-19	2020-05-17	2020-03-18	62	82	23	83	1	1	1	1	0	1	0	1
Clay, Mississippi, US	28025	Mississippi	2020-06-10	2020-04-03	2020-04-27	0	1	75.0673017187823	68.6329615714582	15	22.1428571428571	121.38425798059	50.31741524	Wednesday	19316	68	44	2020-04-08	2020-03-19	2020-05-17	2020-03-18	63	83	24	84	1	1	1	1	0	1	0	1
Clay, Mississippi, US	28025	Mississippi	2020-06-11	2020-04-03	2020-04-27	0	1	75.0673017187823	70.1121202260154	19	21.8571428571429	121.38425798059	50.31741524	Thursday	19316	69	45	2020-04-08	2020-03-19	2020-05-17	2020-03-18	64	84	25	85	1	1	1	1	0	1	0	1
Clay, Mississippi, US	28025	Mississippi	2020-06-12	2020-04-03	2020-04-27	0	1	87.4922344170636	73.3662692660415	12	21.1428571428571	121.38425798059	50.31741524	Friday	19316	70	46	2020-04-08	2020-03-19	2020-05-17	2020-03-18	65	85	26	86	1	1	1	1	0	1	0	1
Clay, Mississippi, US	28025	Mississippi	2020-06-13	2020-04-03	2020-04-27	0	1	89.5630565334438	76.5464603733396	20	21.7142857142857	121.38425798059	50.31741524	Saturday	19316	71	47	2020-04-08	2020-03-19	2020-05-17	2020-03-18	66	86	27	87	1	1	1	1	0	1	0	1
Clay, Mississippi, US	28025	Mississippi	2020-06-14	2020-04-03	2020-04-27	0	1	90.0807620625388	79.6526935479099	36	21.5714285714286	121.38425798059	50.31741524	Sunday	19316	72	48	2020-04-08	2020-03-19	2020-05-17	2020-03-18	67	87	28	88	1	1	1	1	0	1	0	1
Clay, Mississippi, US	28025	Mississippi	2020-06-15	2020-04-03	2020-04-27	0	1	90.0807620625388	82.6110108570245	29	21.7142857142857	121.38425798059	50.31741524	Monday	19316	73	49	2020-04-08	2020-03-19	2020-05-17	2020-03-18	68	88	29	89	1	1	1	1	0	1	0	1
Clay, Mississippi, US	28025	Mississippi	2020-06-16	2020-04-03	2020-04-27	0	1	90.0807620625388	85.3474543679555	20	21.5714285714286	121.38425798059	50.31741524	Tuesday	19316	74	50	2020-04-08	2020-03-19	2020-05-17	2020-03-18	69	89	30	90	1	1	1	1	0	1	0	1
Clay, Mississippi, US	28025	Mississippi	2020-06-17	2020-04-03	2020-04-27	0	1	95.7755228825844	88.3057716770701	23	22.7142857142857	121.38425798059	50.31741524	Wednesday	19316	75	51	2020-04-08	2020-03-19	2020-05-17	2020-03-18	70	90	31	91	1	1	1	1	0	1	0	1
Clay, Mississippi, US	28025	Mississippi	2020-06-18	2020-04-03	2020-04-27	0	1	95.7755228825844	91.2640889861847	19	22.7142857142857	121.38425798059	50.31741524	Thursday	19316	76	52	2020-04-08	2020-03-19	2020-05-17	2020-03-18	71	91	32	92	1	1	1	1	0	1	0	1
Clay, Mississippi, US	28025	Mississippi	2020-06-19	2020-04-03	2020-04-27	0	1	95.7755228825844	92.4474159098305	18	23.5714285714286	121.38425798059	50.31741524	Friday	19316	77	53	2020-04-08	2020-03-19	2020-05-17	2020-03-18	72	92	33	93	1	1	1	1	0	1	0	1
Clay, Mississippi, US	28025	Mississippi	2020-06-20	2020-04-03	2020-04-27	0	1	95.7755228825844	93.3349111025649	24	24.1428571428571	121.38425798059	50.31741524	Saturday	19316	78	54	2020-04-08	2020-03-19	2020-05-17	2020-03-18	73	93	34	94	1	1	1	1	0	1	0	1
Clay, Mississippi, US	28025	Mississippi	2020-06-21	2020-04-03	2020-04-27	0	1	95.7755228825844	94.1484483625714	33	23.7142857142857	121.38425798059	50.31741524	Sunday	19316	79	55	2020-04-08	2020-03-19	2020-05-17	2020-03-18	74	94	35	95	1	1	1	1	0	1	0	1
Clay, Mississippi, US	28025	Mississippi	2020-06-22	2020-04-03	2020-04-27	0	1	108.718161109961	96.8109339407745	25	23.1428571428571	121.38425798059	50.31741524	Monday	19316	80	56	2020-04-08	2020-03-19	2020-05-17	2020-03-18	75	95	36	96	1	1	1	1	0	1	0	1
Clay, Mississippi, US	28025	Mississippi	2020-06-23	2020-04-03	2020-04-27	0	1	112.859805342721	100.065082980801	21	23.2857142857143	121.38425798059	50.31741524	Tuesday	19316	81	57	2020-04-08	2020-03-19	2020-05-17	2020-03-18	76	96	37	97	1	1	1	1	0	1	0	1
Clay, Mississippi, US	28025	Mississippi	2020-06-24	2020-04-03	2020-04-27	0	1	114.930627459101	102.801526491732	25	23.5714285714286	121.38425798059	50.31741524	Wednesday	19316	82	58	2020-04-08	2020-03-19	2020-05-17	2020-03-18	77	97	38	98	1	1	1	1	0	1	0	1
Clay, Mississippi, US	28025	Mississippi	2020-06-25	2020-04-03	2020-04-27	0	1	118.554566162767	106.055675531758	21	23.8571428571429	121.38425798059	50.31741524	Thursday	19316	83	59	2020-04-08	2020-03-19	2020-05-17	2020-03-18	78	98	39	99	1	1	1	1	0	1	0	1
Clay, Mississippi, US	28025	Mississippi	2020-06-26	2020-04-03	2020-04-27	0	1	120.625388279147	109.605656302695	20	24.1428571428571	121.38425798059	50.31741524	Friday	19316	84	60	2020-04-08	2020-03-19	2020-05-17	2020-03-18	79	99	40	100	1	1	1	1	0	1	0	1
Clay, Mississippi, US	28025	Mississippi	2020-06-27	2020-04-03	2020-04-27	0	1	121.143093808242	113.22959500636	30	25	121.38425798059	50.31741524	Saturday	19316	85	61	2020-04-08	2020-03-19	2020-05-17	2020-03-18	80	100	41	101	1	1	1	1	0	1	0	1
Clay, Mississippi, US	28025	Mississippi	2020-06-28	2020-04-03	2020-04-27	0	1	121.660799337337	116.927491642754	39	25.8571428571429	121.38425798059	50.31741524	Sunday	19316	86	62	2020-04-08	2020-03-19	2020-05-17	2020-03-18	81	101	42	102	1	1	1	1	0	1	0	1
Clay, Mississippi, US	28025	Mississippi	2020-06-29	2020-04-03	2020-04-27	0	1	122.696210395527	118.924355826406	34	27.1428571428571	121.38425798059	50.31741524	Monday	19316	87	63	2020-04-08	2020-03-19	2020-05-17	2020-03-18	82	102	43	103	1	1	1	1	0	1	0	1
Clay, Mississippi, US	28025	Mississippi	2020-06-30	2020-04-03	2020-04-27	0	1	124.249326982812	120.551430346419	25	27.7142857142857	121.38425798059	50.31741524	Tuesday	19316	88	64	2020-04-08	2020-03-19	2020-05-17	2020-03-18	83	103	44	104	1	1	1	1	0	1	0	1
Clay, Mississippi, US	28025	Mississippi	2020-07-01	2020-04-03	2020-04-27	0	1	125.284738041002	122.030589000976	22	27.2857142857143	121.38425798059	50.31741524	Wednesday	19316	89	65	2020-04-08	2020-03-19	2020-05-17	2020-03-18	84	104	45	105	1	1	1	1	0	1	0	1
Clay, Mississippi, US	28025	Mississippi	2020-07-02	2020-04-03	2020-04-27	0	1	126.320149099192	123.139957991894	17	26.7142857142857	121.38425798059	50.31741524	Thursday	19316	90	66	2020-04-08	2020-03-19	2020-05-17	2020-03-18	85	105	46	106	1	1	1	1	0	1	0	1
Clay, Mississippi, US	28025	Mississippi	2020-07-03	2020-04-03	2020-04-27	0	1	127.873265686478	124.175369050084	16	26.1428571428571	121.38425798059	50.31741524	Friday	19316	91	67	2020-04-08	2020-03-19	2020-05-17	2020-03-18	86	106	47	107	1	1	1	1	0	1	0	1
Clay, Mississippi, US	28025	Mississippi	2020-07-04	2020-04-03	2020-04-27	0	1	128.908676744668	125.284738041002	37	27.1428571428571	121.38425798059	50.31741524	Saturday	19316	92	68	2020-04-08	2020-03-19	2020-05-17	2020-03-18	87	107	48	108	1	1	1	1	0	1	0	1
Clay, Mississippi, US	28025	Mississippi	2020-07-05	2020-04-03	2020-04-27	0	1	129.426382273763	126.39410703192	39	27.1428571428571	121.38425798059	50.31741524	Sunday	19316	93	69	2020-04-08	2020-03-19	2020-05-17	2020-03-18	88	108	49	109	1	1	1	1	0	1	0	1
Clay, Missouri, US	29047	Missouri	2020-03-01	2020-04-06	2020-05-04	1	0	0	108.866076975416	32	26.8571428571429	77.5913602436259	558.6204557	Sunday	249948	-36	-64	2020-04-11	2020-03-22	2020-05-24	2020-03-25	-41	-21	-84	-24	0	0	0	0	1	0	1	0
Clay, Missouri, US	29047	Missouri	2020-03-02	2020-04-06	2020-05-04	1	0	0	91.1161731207289	13	25.1428571428571	77.5913602436259	558.6204557	Monday	249948	-35	-63	2020-04-11	2020-03-22	2020-05-24	2020-03-25	-40	-20	-83	-23	0	0	0	0	1	0	1	0
Clay, Missouri, US	29047	Missouri	2020-03-03	2020-04-06	2020-05-04	1	0	0	73.2183534005857	13	23.8571428571429	77.5913602436259	558.6204557	Tuesday	249948	-34	-62	2020-04-11	2020-03-22	2020-05-24	2020-03-25	-39	-19	-82	-22	0	0	0	0	1	0	1	0
Clay, Missouri, US	29047	Missouri	2020-03-04	2020-04-06	2020-05-04	1	0	0	55.1726178149868	12	23.1428571428571	77.5913602436259	558.6204557	Wednesday	249948	-33	-61	2020-04-11	2020-03-22	2020-05-24	2020-03-25	-38	-18	-81	-21	0	0	0	0	1	0	1	0
Clay, Missouri, US	29047	Missouri	2020-03-05	2020-04-06	2020-05-04	1	0	0	36.9050084312043	12	22.5714285714286	77.5913602436259	558.6204557	Thursday	249948	-32	-60	2020-04-11	2020-03-22	2020-05-24	2020-03-25	-37	-17	-80	-20	0	0	0	0	1	0	1	0
Clay, Missouri, US	29047	Missouri	2020-03-06	2020-04-06	2020-05-04	1	0	0	18.4894831819661	12	19	77.5913602436259	558.6204557	Friday	249948	-31	-59	2020-04-11	2020-03-22	2020-05-24	2020-03-25	-36	-16	-79	-19	0	0	0	0	1	0	1	0
Clay, Missouri, US	29047	Missouri	2020-03-07	2020-04-06	2020-05-04	1	0	0	0	23	16.7142857142857	77.5913602436259	558.6204557	Saturday	249948	-30	-58	2020-04-11	2020-03-22	2020-05-24	2020-03-25	-35	-15	-78	-18	0	0	0	0	1	0	1	0
Clay, Missouri, US	29047	Missouri	2020-03-08	2020-04-06	2020-05-04	1	0	0	0	36	17.2857142857143	77.5913602436259	558.6204557	Sunday	249948	-29	-57	2020-04-11	2020-03-22	2020-05-24	2020-03-25	-34	-14	-77	-17	0	0	0	0	1	0	1	0
Clay, Missouri, US	29047	Missouri	2020-03-09	2020-04-06	2020-05-04	1	0	0	0	18	18	77.5913602436259	558.6204557	Monday	249948	-28	-56	2020-04-11	2020-03-22	2020-05-24	2020-03-25	-33	-13	-76	-16	0	0	0	0	1	0	1	0
Clay, Missouri, US	29047	Missouri	2020-03-10	2020-04-06	2020-05-04	1	0	0	0	12	17.8571428571429	77.5913602436259	558.6204557	Tuesday	249948	-27	-55	2020-04-11	2020-03-22	2020-05-24	2020-03-25	-32	-12	-75	-15	0	0	0	0	1	0	1	0
Clay, Missouri, US	29047	Missouri	2020-03-11	2020-04-06	2020-05-04	1	0	0	0	12	17.8571428571429	77.5913602436259	558.6204557	Wednesday	249948	-26	-54	2020-04-11	2020-03-22	2020-05-24	2020-03-25	-31	-11	-74	-14	0	0	0	0	1	0	1	0
Clay, Missouri, US	29047	Missouri	2020-03-12	2020-04-06	2020-05-04	1	0	0	0	12	17.8571428571429	77.5913602436259	558.6204557	Thursday	249948	-25	-53	2020-04-11	2020-03-22	2020-05-24	2020-03-25	-30	-10	-73	-13	0	0	0	0	1	0	1	0
Clay, Missouri, US	29047	Missouri	2020-03-13	2020-04-06	2020-05-04	1	0	0	0	13	18	77.5913602436259	558.6204557	Friday	249948	-24	-52	2020-04-11	2020-03-22	2020-05-24	2020-03-25	-29	-9	-72	-12	0	0	0	0	1	0	1	0
Clay, Missouri, US	29047	Missouri	2020-03-14	2020-04-06	2020-05-04	1	0	0	0	35	19.7142857142857	77.5913602436259	558.6204557	Saturday	249948	-23	-51	2020-04-11	2020-03-22	2020-05-24	2020-03-25	-28	-8	-71	-11	0	0	0	0	1	0	1	0
Clay, Missouri, US	29047	Missouri	2020-03-15	2020-04-06	2020-05-04	1	0	0	0	53	22.1428571428571	77.5913602436259	558.6204557	Sunday	249948	-22	-50	2020-04-11	2020-03-22	2020-05-24	2020-03-25	-27	-7	-70	-10	0	0	0	0	1	0	1	0
Clay, Missouri, US	29047	Missouri	2020-03-16	2020-04-06	2020-05-04	1	0	0	0	26	23.2857142857143	77.5913602436259	558.6204557	Monday	249948	-21	-49	2020-04-11	2020-03-22	2020-05-24	2020-03-25	-26	-6	-69	-9	0	0	0	0	1	0	1	0
Clay, Missouri, US	29047	Missouri	2020-03-17	2020-04-06	2020-05-04	1	0	0	0	28	25.5714285714286	77.5913602436259	558.6204557	Tuesday	249948	-20	-48	2020-04-11	2020-03-22	2020-05-24	2020-03-25	-25	-5	-68	-8	0	0	0	0	1	0	1	0
Clay, Missouri, US	29047	Missouri	2020-03-18	2020-04-06	2020-05-04	1	0	0	0	35	28.8571428571429	77.5913602436259	558.6204557	Wednesday	249948	-19	-47	2020-04-11	2020-03-22	2020-05-24	2020-03-25	-24	-4	-67	-7	0	0	0	0	1	0	1	0
Clay, Missouri, US	29047	Missouri	2020-03-19	2020-04-06	2020-05-04	1	0	0	0	37	32.4285714285714	77.5913602436259	558.6204557	Thursday	249948	-18	-46	2020-04-11	2020-03-22	2020-05-24	2020-03-25	-23	-3	-66	-6	0	0	0	0	1	0	1	0
Clay, Missouri, US	29047	Missouri	2020-03-20	2020-04-06	2020-05-04	1	0	0	0	38	36	77.5913602436259	558.6204557	Friday	249948	-17	-45	2020-04-11	2020-03-22	2020-05-24	2020-03-25	-22	-2	-65	-5	0	0	0	0	1	0	1	0
Clay, Missouri, US	29047	Missouri	2020-03-21	2020-04-06	2020-05-04	1	0	0	0	57	39.1428571428571	77.5913602436259	558.6204557	Saturday	249948	-16	-44	2020-04-11	2020-03-22	2020-05-24	2020-03-25	-21	-1	-64	-4	0	0	0	0	1	0	1	0
Clay, Missouri, US	29047	Missouri	2020-03-22	2020-04-06	2020-05-04	1	0	0	0	71	41.7142857142857	77.5913602436259	558.6204557	Sunday	249948	-15	-43	2020-04-11	2020-03-22	2020-05-24	2020-03-25	-20	0	-63	-3	0	0	0	0	1	0	1	0
Clay, Missouri, US	29047	Missouri	2020-03-23	2020-04-06	2020-05-04	1	0	0.12002496519276	0.0171464235989657	44	44.2857142857143	77.5913602436259	558.6204557	Monday	249948	-14	-42	2020-04-11	2020-03-22	2020-05-24	2020-03-25	-19	1	-62	-2	0	1	0	0	1	0	1	1
Clay, Missouri, US	29047	Missouri	2020-03-24	2020-04-06	2020-05-04	1	0	0.12002496519276	0.0342928471979315	59	48.7142857142857	77.5913602436259	558.6204557	Tuesday	249948	-13	-41	2020-04-11	2020-03-22	2020-05-24	2020-03-25	-18	2	-61	-1	0	1	0	0	1	0	1	1
Clay, Missouri, US	29047	Missouri	2020-03-25	2020-04-06	2020-05-04	1	0	0.0800166434618401	0.0457237962639086	54	51.4285714285714	77.5913602436259	558.6204557	Wednesday	249948	-12	-40	2020-04-11	2020-03-22	2020-05-24	2020-03-25	-17	3	-60	0	0	1	0	0	1	0	0	1
Clay, Missouri, US	29047	Missouri	2020-03-26	2020-04-06	2020-05-04	1	0	0.2000416086546	0.0743011689288515	54	53.8571428571429	77.5913602436259	558.6204557	Thursday	249948	-11	-39	2020-04-11	2020-03-22	2020-05-24	2020-03-25	-16	4	-59	1	0	1	0	1	1	0	0	1
Clay, Missouri, US	29047	Missouri	2020-03-27	2020-04-06	2020-05-04	1	0	0.36007489557828	0.125740439725749	53	56	77.5913602436259	558.6204557	Friday	249948	-10	-38	2020-04-11	2020-03-22	2020-05-24	2020-03-25	-15	5	-58	2	0	1	0	1	1	0	0	1
Clay, Missouri, US	29047	Missouri	2020-03-28	2020-04-06	2020-05-04	1	0	0.4000832173092	0.182895185055634	61	56.5714285714286	77.5913602436259	558.6204557	Saturday	249948	-9	-37	2020-04-11	2020-03-22	2020-05-24	2020-03-25	-14	6	-57	3	0	1	0	1	1	0	0	1
Clay, Missouri, US	29047	Missouri	2020-03-29	2020-04-06	2020-05-04	1	0	0.44009153904012	0.245765404918509	72	56.7142857142857	77.5913602436259	558.6204557	Sunday	249948	-8	-36	2020-04-11	2020-03-22	2020-05-24	2020-03-25	-13	7	-56	4	0	1	0	1	1	0	0	1
Clay, Missouri, US	29047	Missouri	2020-03-30	2020-04-06	2020-05-04	1	0	0.52010818250196	0.302920150248395	56	58.4285714285714	77.5913602436259	558.6204557	Monday	249948	-7	-35	2020-04-11	2020-03-22	2020-05-24	2020-03-25	-12	8	-55	5	0	1	0	1	1	0	0	1
Clay, Missouri, US	29047	Missouri	2020-03-31	2020-04-06	2020-05-04	1	0	0.640133147694721	0.377221319177246	52	57.4285714285714	77.5913602436259	558.6204557	Tuesday	249948	-6	-34	2020-04-11	2020-03-22	2020-05-24	2020-03-25	-11	9	-54	6	0	1	0	1	1	0	0	1
Clay, Missouri, US	29047	Missouri	2020-04-01	2020-04-06	2020-05-04	1	0	0.840174756349321	0.485815335304029	52	57.1428571428571	77.5913602436259	558.6204557	Wednesday	249948	-5	-33	2020-04-11	2020-03-22	2020-05-24	2020-03-25	-10	10	-53	7	0	1	0	1	1	0	0	1
Clay, Missouri, US	29047	Missouri	2020-04-02	2020-04-06	2020-05-04	1	0	0.920191399811161	0.588693876897823	55	57.2857142857143	77.5913602436259	558.6204557	Thursday	249948	-4	-32	2020-04-11	2020-03-22	2020-05-24	2020-03-25	-9	11	-52	8	0	1	0	1	1	0	0	1
Clay, Missouri, US	29047	Missouri	2020-04-03	2020-04-06	2020-05-04	1	0	0.920191399811161	0.668710520359663	58	58	77.5913602436259	558.6204557	Friday	249948	-3	-31	2020-04-11	2020-03-22	2020-05-24	2020-03-25	-8	12	-51	9	0	1	0	1	1	0	0	1
Clay, Missouri, US	29047	Missouri	2020-04-04	2020-04-06	2020-05-04	1	0	1.28026629538944	0.794450960085412	67	58.8571428571429	77.5913602436259	558.6204557	Saturday	249948	-2	-30	2020-04-11	2020-03-22	2020-05-24	2020-03-25	-7	13	-50	10	0	1	0	1	1	0	0	1
Clay, Missouri, US	29047	Missouri	2020-04-05	2020-04-06	2020-05-04	1	0	1.28026629538944	0.914475925278172	71	58.7142857142857	77.5913602436259	558.6204557	Sunday	249948	-1	-29	2020-04-11	2020-03-22	2020-05-24	2020-03-25	-6	14	-49	11	0	1	0	1	1	0	0	1
Clay, Missouri, US	29047	Missouri	2020-04-06	2020-04-06	2020-05-04	1	0	1.48030790404404	1.0516473140699	59	59.1428571428571	77.5913602436259	558.6204557	Monday	249948	0	-28	2020-04-11	2020-03-22	2020-05-24	2020-03-25	-5	15	-48	12	0	1	0	1	1	0	0	1
Clay, Missouri, US	29047	Missouri	2020-04-07	2020-04-06	2020-05-04	1	1	1.48030790404404	1.17167227926266	53	59.2857142857143	77.5913602436259	558.6204557	Tuesday	249948	1	-27	2020-04-11	2020-03-22	2020-05-24	2020-03-25	-4	16	-47	13	0	1	0	1	1	0	0	1
Clay, Missouri, US	29047	Missouri	2020-04-08	2020-04-06	2020-05-04	1	1	1.48030790404404	1.26311987179048	51	59.1428571428571	77.5913602436259	558.6204557	Wednesday	249948	2	-26	2020-04-11	2020-03-22	2020-05-24	2020-03-25	-3	17	-46	14	0	1	0	1	1	0	0	1
Clay, Missouri, US	29047	Missouri	2020-04-09	2020-04-06	2020-05-04	1	1	1.48030790404404	1.34313651525232	55	59.1428571428571	77.5913602436259	558.6204557	Thursday	249948	3	-25	2020-04-11	2020-03-22	2020-05-24	2020-03-25	-2	18	-45	15	0	1	0	1	1	0	0	1
Clay, Missouri, US	29047	Missouri	2020-04-10	2020-04-06	2020-05-04	1	1	1.68034951269864	1.4517305313791	49	57.8571428571429	77.5913602436259	558.6204557	Friday	249948	4	-24	2020-04-11	2020-03-22	2020-05-24	2020-03-25	-1	19	-44	16	0	1	0	1	1	0	0	1
Clay, Missouri, US	29047	Missouri	2020-04-11	2020-04-06	2020-05-04	1	1	1.84038279962232	1.53174717484094	61	57	77.5913602436259	558.6204557	Saturday	249948	5	-23	2020-04-11	2020-03-22	2020-05-24	2020-03-25	0	20	-43	17	0	1	0	1	1	0	0	1
Clay, Missouri, US	29047	Missouri	2020-04-12	2020-04-06	2020-05-04	1	1	1.92039944308416	1.62319476736876	81	58.4285714285714	77.5913602436259	558.6204557	Sunday	249948	6	-22	2020-04-11	2020-03-22	2020-05-24	2020-03-25	1	21	-42	18	1	1	0	1	1	1	0	1
Clay, Missouri, US	29047	Missouri	2020-04-13	2020-04-06	2020-05-04	1	1	2.04042440827692	1.7032114108306	56	58	77.5913602436259	558.6204557	Monday	249948	7	-21	2020-04-11	2020-03-22	2020-05-24	2020-03-25	2	22	-41	19	1	1	0	1	1	1	0	1
Clay, Missouri, US	29047	Missouri	2020-04-14	2020-04-06	2020-05-04	1	1	2.04042440827692	1.78322805429244	52	57.8571428571429	77.5913602436259	558.6204557	Tuesday	249948	8	-20	2020-04-11	2020-03-22	2020-05-24	2020-03-25	3	23	-40	20	1	1	0	1	1	1	0	1
Clay, Missouri, US	29047	Missouri	2020-04-15	2020-04-06	2020-05-04	1	1	2.04042440827692	1.86324469775428	50	57.7142857142857	77.5913602436259	558.6204557	Wednesday	249948	9	-19	2020-04-11	2020-03-22	2020-05-24	2020-03-25	4	24	-39	21	1	1	0	1	1	1	0	1
Clay, Missouri, US	29047	Missouri	2020-04-16	2020-04-06	2020-05-04	1	1	2.08043273000784	1.9489768157491	55	57.7142857142857	77.5913602436259	558.6204557	Thursday	249948	10	-18	2020-04-11	2020-03-22	2020-05-24	2020-03-25	5	25	-38	22	1	1	0	1	1	1	0	1
Clay, Missouri, US	29047	Missouri	2020-04-17	2020-04-06	2020-05-04	1	1	2.2004576952006	2.02327798467796	51	58	77.5913602436259	558.6204557	Friday	249948	11	-17	2020-04-11	2020-03-22	2020-05-24	2020-03-25	6	26	-37	23	1	1	0	1	1	1	0	1
Clay, Missouri, US	29047	Missouri	2020-04-18	2020-04-06	2020-05-04	1	1	2.24046601693152	2.08043273000784	57	57.4285714285714	77.5913602436259	558.6204557	Saturday	249948	12	-16	2020-04-11	2020-03-22	2020-05-24	2020-03-25	7	27	-36	24	1	1	0	1	1	1	0	1
Clay, Missouri, US	29047	Missouri	2020-04-19	2020-04-06	2020-05-04	1	1	2.28047433866244	2.13187200080474	67	55.4285714285714	77.5913602436259	558.6204557	Sunday	249948	13	-15	2020-04-11	2020-03-22	2020-05-24	2020-03-25	8	28	-35	25	1	1	0	1	1	1	0	1
Clay, Missouri, US	29047	Missouri	2020-04-20	2020-04-06	2020-05-04	1	1	2.36049098212428	2.17759579706865	51	54.7142857142857	77.5913602436259	558.6204557	Monday	249948	14	-14	2020-04-11	2020-03-22	2020-05-24	2020-03-25	9	29	-34	26	1	1	0	1	1	1	0	1
Clay, Missouri, US	29047	Missouri	2020-04-21	2020-04-06	2020-05-04	1	1	2.44050762558612	2.23475054239853	44	53.5714285714286	77.5913602436259	558.6204557	Tuesday	249948	15	-13	2020-04-11	2020-03-22	2020-05-24	2020-03-25	10	30	-33	27	1	1	0	1	1	1	0	1
Clay, Missouri, US	29047	Missouri	2020-04-22	2020-04-06	2020-05-04	1	1	2.44050762558612	2.29190528772842	48	53.2857142857143	77.5913602436259	558.6204557	Wednesday	249948	16	-12	2020-04-11	2020-03-22	2020-05-24	2020-03-25	11	31	-32	28	1	1	0	1	1	1	0	1
Clay, Missouri, US	29047	Missouri	2020-04-23	2020-04-06	2020-05-04	1	1	2.48051594731704	2.3490600330583	42	51.4285714285714	77.5913602436259	558.6204557	Thursday	249948	17	-11	2020-04-11	2020-03-22	2020-05-24	2020-03-25	12	32	-31	29	1	1	0	1	1	1	0	1
Clay, Missouri, US	29047	Missouri	2020-04-24	2020-04-06	2020-05-04	1	1	2.52052426904796	2.39478382932221	49	51.1428571428571	77.5913602436259	558.6204557	Friday	249948	18	-10	2020-04-11	2020-03-22	2020-05-24	2020-03-25	13	33	-30	30	1	1	0	1	1	1	0	1
Clay, Missouri, US	29047	Missouri	2020-04-25	2020-04-06	2020-05-04	1	1	2.6005409125098	2.44622310011911	51	50.2857142857143	77.5913602436259	558.6204557	Saturday	249948	19	-9	2020-04-11	2020-03-22	2020-05-24	2020-03-25	14	34	-29	31	1	1	0	1	1	1	0	1
Clay, Missouri, US	29047	Missouri	2020-04-26	2020-04-06	2020-05-04	1	1	2.68055755597164	2.503377845449	59	49.1428571428571	77.5913602436259	558.6204557	Sunday	249948	20	-8	2020-04-11	2020-03-22	2020-05-24	2020-03-25	15	35	-28	32	1	1	0	1	1	1	0	1
Clay, Missouri, US	29047	Missouri	2020-04-27	2020-04-06	2020-05-04	1	1	2.72056587770256	2.55481711624589	45	48.2857142857143	77.5913602436259	558.6204557	Monday	249948	21	-7	2020-04-11	2020-03-22	2020-05-24	2020-03-25	16	36	-27	33	1	1	0	1	1	1	0	1
Clay, Missouri, US	29047	Missouri	2020-04-28	2020-04-06	2020-05-04	1	1	2.76057419943348	2.6005409125098	44	48.2857142857143	77.5913602436259	558.6204557	Tuesday	249948	22	-6	2020-04-11	2020-03-22	2020-05-24	2020-03-25	17	37	-26	34	1	1	0	1	1	1	0	1
Clay, Missouri, US	29047	Missouri	2020-04-29	2020-04-06	2020-05-04	1	1	2.76057419943348	2.64626470877371	42	47.4285714285714	77.5913602436259	558.6204557	Wednesday	249948	23	-5	2020-04-11	2020-03-22	2020-05-24	2020-03-25	18	38	-25	35	1	1	0	1	1	1	0	1
Clay, Missouri, US	29047	Missouri	2020-04-30	2020-04-06	2020-05-04	1	1	2.8005825211644	2.69198850503762	37	46.7142857142857	77.5913602436259	558.6204557	Thursday	249948	24	-4	2020-04-11	2020-03-22	2020-05-24	2020-03-25	19	39	-24	36	1	1	0	1	1	1	0	1
Clay, Missouri, US	29047	Missouri	2020-05-01	2020-04-06	2020-05-04	1	1	2.88059916462624	2.74342777583452	29	43.8571428571429	77.5913602436259	558.6204557	Friday	249948	25	-3	2020-04-11	2020-03-22	2020-05-24	2020-03-25	20	40	-23	37	1	1	0	1	1	1	0	1
Clay, Missouri, US	29047	Missouri	2020-05-02	2020-04-06	2020-05-04	1	1	3.000624129819	2.8005825211644	43	42.7142857142857	77.5913602436259	558.6204557	Saturday	249948	26	-2	2020-04-11	2020-03-22	2020-05-24	2020-03-25	21	41	-22	38	1	1	0	1	1	1	0	1
Clay, Missouri, US	29047	Missouri	2020-05-03	2020-04-06	2020-05-04	1	1	3.04063245154992	2.8520217919613	57	42.4285714285714	77.5913602436259	558.6204557	Sunday	249948	27	-1	2020-04-11	2020-03-22	2020-05-24	2020-03-25	22	42	-21	39	1	1	0	1	1	1	0	1
Clay, Missouri, US	29047	Missouri	2020-05-04	2020-04-06	2020-05-04	0	1	3.2006657384736	2.92060748635716	51	43.2857142857143	77.5913602436259	558.6204557	Monday	249948	28	0	2020-04-11	2020-03-22	2020-05-24	2020-03-25	23	43	-20	40	1	1	0	1	1	1	0	1
Clay, Missouri, US	29047	Missouri	2020-05-05	2020-04-06	2020-05-04	0	1	3.36069902539728	3.00633960435199	35	42	77.5913602436259	558.6204557	Tuesday	249948	29	1	2020-04-11	2020-03-22	2020-05-24	2020-03-25	24	44	-19	41	1	1	0	1	1	1	0	1
Clay, Missouri, US	29047	Missouri	2020-05-06	2020-04-06	2020-05-04	0	1	3.4007073471282	3.09778719687981	36	41.1428571428571	77.5913602436259	558.6204557	Wednesday	249948	30	2	2020-04-11	2020-03-22	2020-05-24	2020-03-25	25	45	-18	42	1	1	0	1	1	1	0	1
Clay, Missouri, US	29047	Missouri	2020-05-07	2020-04-06	2020-05-04	0	1	3.64075727751372	3.21781216207257	38	41.2857142857143	77.5913602436259	558.6204557	Thursday	249948	31	3	2020-04-11	2020-03-22	2020-05-24	2020-03-25	26	46	-17	43	1	1	0	1	1	1	0	1
Clay, Missouri, US	29047	Missouri	2020-05-08	2020-04-06	2020-05-04	0	1	3.6007489557828	3.32069070366636	28	41.1428571428571	77.5913602436259	558.6204557	Friday	249948	32	4	2020-04-11	2020-03-22	2020-05-24	2020-03-25	27	47	-16	44	1	1	0	1	1	1	0	1
Clay, Missouri, US	29047	Missouri	2020-05-09	2020-04-06	2020-05-04	0	1	3.84079888616832	3.44071566885912	38	40.4285714285714	77.5913602436259	558.6204557	Saturday	249948	33	5	2020-04-11	2020-03-22	2020-05-24	2020-03-25	28	48	-15	45	1	1	0	1	1	1	0	1
Clay, Missouri, US	29047	Missouri	2020-05-10	2020-04-06	2020-05-04	0	1	3.84079888616832	3.55502515951889	51	39.5714285714286	77.5913602436259	558.6204557	Sunday	249948	34	6	2020-04-11	2020-03-22	2020-05-24	2020-03-25	29	49	-14	46	1	1	0	1	1	1	0	1
Clay, Missouri, US	29047	Missouri	2020-05-11	2020-04-06	2020-05-04	0	1	3.84079888616832	3.64647275204671	39	37.8571428571429	77.5913602436259	558.6204557	Monday	249948	35	7	2020-04-11	2020-03-22	2020-05-24	2020-03-25	30	50	-13	47	1	1	0	1	1	1	0	1
Clay, Missouri, US	29047	Missouri	2020-05-12	2020-04-06	2020-05-04	0	1	3.84079888616832	3.71505844644257	40	38.5714285714286	77.5913602436259	558.6204557	Tuesday	249948	36	8	2020-04-11	2020-03-22	2020-05-24	2020-03-25	31	51	-12	48	1	1	0	1	1	1	0	1
Clay, Missouri, US	29047	Missouri	2020-05-13	2020-04-06	2020-05-04	0	1	4.08084881655384	3.81222151350338	40	39.1428571428571	77.5913602436259	558.6204557	Wednesday	249948	37	9	2020-04-11	2020-03-22	2020-05-24	2020-03-25	32	52	-11	49	1	1	0	1	1	1	0	1
Clay, Missouri, US	29047	Missouri	2020-05-14	2020-04-06	2020-05-04	0	1	4.2008737817466	3.89223815696522	35	38.7142857142857	77.5913602436259	558.6204557	Thursday	249948	38	10	2020-04-11	2020-03-22	2020-05-24	2020-03-25	33	53	-10	50	1	1	0	1	1	1	0	1
Clay, Missouri, US	29047	Missouri	2020-05-15	2020-04-06	2020-05-04	0	1	4.44092371213212	4.01226312215798	29	38.8571428571429	77.5913602436259	558.6204557	Friday	249948	39	11	2020-04-11	2020-03-22	2020-05-24	2020-03-25	34	54	-9	51	1	1	0	1	1	1	0	1
Clay, Missouri, US	29047	Missouri	2020-05-16	2020-04-06	2020-05-04	0	1	4.64096532078672	4.12657261281775	38	38.8571428571429	77.5913602436259	558.6204557	Saturday	249948	40	12	2020-04-11	2020-03-22	2020-05-24	2020-03-25	35	55	-8	52	1	1	0	1	1	1	0	1
Clay, Missouri, US	29047	Missouri	2020-05-17	2020-04-06	2020-05-04	0	1	4.64096532078672	4.24088210347752	51	38.8571428571429	77.5913602436259	558.6204557	Sunday	249948	41	13	2020-04-11	2020-03-22	2020-05-24	2020-03-25	36	56	-7	53	1	1	0	1	1	1	0	1
Clay, Missouri, US	29047	Missouri	2020-05-18	2020-04-06	2020-05-04	0	1	4.68097364251764	4.36090706867028	33	38	77.5913602436259	558.6204557	Monday	249948	42	14	2020-04-11	2020-03-22	2020-05-24	2020-03-25	37	57	-6	54	1	1	0	1	1	1	0	1
Clay, Missouri, US	29047	Missouri	2020-05-19	2020-04-06	2020-05-04	0	1	4.92102357290316	4.51522488106098	26	36	77.5913602436259	558.6204557	Tuesday	249948	43	15	2020-04-11	2020-03-22	2020-05-24	2020-03-25	38	58	-5	55	1	1	0	1	1	1	0	1
Clay, Missouri, US	29047	Missouri	2020-05-20	2020-04-06	2020-05-04	0	1	5.001040216365	4.64668079531971	26	34	77.5913602436259	558.6204557	Wednesday	249948	44	16	2020-04-11	2020-03-22	2020-05-24	2020-03-25	39	59	-4	56	1	1	0	1	1	1	0	1
Clay, Missouri, US	29047	Missouri	2020-05-21	2020-04-06	2020-05-04	0	1	5.08105685982684	4.77242123504546	24	32.4285714285714	77.5913602436259	558.6204557	Thursday	249948	45	17	2020-04-11	2020-03-22	2020-05-24	2020-03-25	40	60	-3	57	1	1	0	1	1	1	0	1
Clay, Missouri, US	29047	Missouri	2020-05-22	2020-04-06	2020-05-04	0	1	5.32110679021236	4.89816167477121	22	31.4285714285714	77.5913602436259	558.6204557	Friday	249948	46	18	2020-04-11	2020-03-22	2020-05-24	2020-03-25	41	61	-2	58	1	1	0	1	1	1	0	1
Clay, Missouri, US	29047	Missouri	2020-05-23	2020-04-06	2020-05-04	0	1	5.64117336405972	5.04104853809592	32	30.5714285714286	77.5913602436259	558.6204557	Saturday	249948	47	19	2020-04-11	2020-03-22	2020-05-24	2020-03-25	42	62	-1	59	1	1	0	1	1	1	0	1
Clay, Missouri, US	29047	Missouri	2020-05-24	2020-04-06	2020-05-04	0	1	5.96123993790708	5.22965919768455	47	30	77.5913602436259	558.6204557	Sunday	249948	48	20	2020-04-11	2020-03-22	2020-05-24	2020-03-25	43	63	0	60	1	1	0	1	0	1	0	1
Clay, Missouri, US	29047	Missouri	2020-05-25	2020-04-06	2020-05-04	0	1	5.96123993790708	5.41255438274018	50	32.4285714285714	77.5913602436259	558.6204557	Monday	249948	49	21	2020-04-11	2020-03-22	2020-05-24	2020-03-25	44	64	1	61	1	1	1	1	0	1	0	1
Clay, Missouri, US	29047	Missouri	2020-05-26	2020-04-06	2020-05-04	0	1	5.96123993790708	5.56115672059788	33	33.4285714285714	77.5913602436259	558.6204557	Tuesday	249948	50	22	2020-04-11	2020-03-22	2020-05-24	2020-03-25	45	65	2	62	1	1	1	1	0	1	0	1
Clay, Missouri, US	29047	Missouri	2020-05-27	2020-04-06	2020-05-04	0	1	6.32131483348537	5.74976738018651	28	33.7142857142857	77.5913602436259	558.6204557	Wednesday	249948	51	23	2020-04-11	2020-03-22	2020-05-24	2020-03-25	46	66	3	63	1	1	1	1	0	1	0	1
Clay, Missouri, US	29047	Missouri	2020-05-28	2020-04-06	2020-05-04	0	1	6.48134812040905	5.94980898884111	30	34.5714285714286	77.5913602436259	558.6204557	Thursday	249948	52	24	2020-04-11	2020-03-22	2020-05-24	2020-03-25	47	67	4	64	1	1	1	1	0	1	0	1
Clay, Missouri, US	29047	Missouri	2020-05-29	2020-04-06	2020-05-04	0	1	6.68138972906365	6.14413512296272	20	34.2857142857143	77.5913602436259	558.6204557	Friday	249948	53	25	2020-04-11	2020-03-22	2020-05-24	2020-03-25	48	68	5	65	1	1	1	1	0	1	0	1
Clay, Missouri, US	29047	Missouri	2020-05-30	2020-04-06	2020-05-04	0	1	6.84142301598733	6.31559935895238	31	34.1428571428571	77.5913602436259	558.6204557	Saturday	249948	54	26	2020-04-11	2020-03-22	2020-05-24	2020-03-25	49	69	6	66	1	1	1	1	0	1	0	1
Clay, Missouri, US	29047	Missouri	2020-05-31	2020-04-06	2020-05-04	0	1	6.92143965944916	6.4527707477441	44	33.7142857142857	77.5913602436259	558.6204557	Sunday	249948	55	27	2020-04-11	2020-03-22	2020-05-24	2020-03-25	50	70	7	67	1	1	1	1	0	1	0	1
Clay, Missouri, US	29047	Missouri	2020-06-01	2020-04-06	2020-05-04	0	1	6.92143965944916	6.58994213653583	24	30	77.5913602436259	558.6204557	Monday	249948	56	28	2020-04-11	2020-03-22	2020-05-24	2020-03-25	51	71	8	68	1	1	1	1	0	1	0	1
Clay, Missouri, US	29047	Missouri	2020-06-02	2020-04-06	2020-05-04	0	1	6.92143965944916	6.72711352532755	21	28.2857142857143	77.5913602436259	558.6204557	Tuesday	249948	57	29	2020-04-11	2020-03-22	2020-05-24	2020-03-25	52	72	9	69	1	1	1	1	0	1	0	1
Clay, Missouri, US	29047	Missouri	2020-06-03	2020-04-06	2020-05-04	0	1	7.08147294637285	6.83570754145434	24	27.7142857142857	77.5913602436259	558.6204557	Wednesday	249948	58	30	2020-04-11	2020-03-22	2020-05-24	2020-03-25	53	73	10	70	1	1	1	1	0	1	0	1
Clay, Missouri, US	29047	Missouri	2020-06-04	2020-04-06	2020-05-04	0	1	7.24150623329653	6.94430155758112	22	26.5714285714286	77.5913602436259	558.6204557	Thursday	249948	59	31	2020-04-11	2020-03-22	2020-05-24	2020-03-25	54	74	11	71	1	1	1	1	0	1	0	1
Clay, Missouri, US	29047	Missouri	2020-06-05	2020-04-06	2020-05-04	0	1	7.44154784195113	7.0528955737079	20	26.5714285714286	77.5913602436259	558.6204557	Friday	249948	60	32	2020-04-11	2020-03-22	2020-05-24	2020-03-25	55	75	12	72	1	1	1	1	0	1	0	1
Clay, Missouri, US	29047	Missouri	2020-06-06	2020-04-06	2020-05-04	0	1	9.04188071118793	7.36724667302227	30	26.4285714285714	77.5913602436259	558.6204557	Saturday	249948	61	33	2020-04-11	2020-03-22	2020-05-24	2020-03-25	56	76	13	73	1	1	1	1	0	1	0	1
Clay, Missouri, US	29047	Missouri	2020-06-07	2020-04-06	2020-05-04	0	1	9.32193896330437	7.71017514500159	41	26	77.5913602436259	558.6204557	Sunday	249948	62	34	2020-04-11	2020-03-22	2020-05-24	2020-03-25	57	77	14	74	1	1	1	1	0	1	0	1
Clay, Missouri, US	29047	Missouri	2020-06-08	2020-04-06	2020-05-04	0	1	9.60199721542081	8.09311193871182	23	25.8571428571429	77.5913602436259	558.6204557	Monday	249948	63	35	2020-04-11	2020-03-22	2020-05-24	2020-03-25	58	78	15	75	1	1	1	1	0	1	0	1
Clay, Missouri, US	29047	Missouri	2020-06-09	2020-04-06	2020-05-04	0	1	9.96207211099909	8.52748800321896	23	26.1428571428571	77.5913602436259	558.6204557	Tuesday	249948	64	36	2020-04-11	2020-03-22	2020-05-24	2020-03-25	59	79	16	76	1	1	1	1	0	1	0	1
Clay, Missouri, US	29047	Missouri	2020-06-10	2020-04-06	2020-05-04	0	1	10.1621137196537	8.96757954225908	21	25.7142857142857	77.5913602436259	558.6204557	Wednesday	249948	65	37	2020-04-11	2020-03-22	2020-05-24	2020-03-25	60	80	17	77	1	1	1	1	0	1	0	1
Clay, Missouri, US	29047	Missouri	2020-06-11	2020-04-06	2020-05-04	0	1	10.482180293501	9.43053297943115	20	25.4285714285714	77.5913602436259	558.6204557	Thursday	249948	66	38	2020-04-11	2020-03-22	2020-05-24	2020-03-25	61	81	18	78	1	1	1	1	0	1	0	1
Clay, Missouri, US	29047	Missouri	2020-06-12	2020-04-06	2020-05-04	0	1	11.3623633715813	9.99064948366403	19	25.2857142857143	77.5913602436259	558.6204557	Friday	249948	67	39	2020-04-11	2020-03-22	2020-05-24	2020-03-25	62	82	19	79	1	1	1	1	0	1	0	1
Clay, Missouri, US	29047	Missouri	2020-06-13	2020-04-06	2020-05-04	0	1	11.522396658505	10.3450089047093	28	25	77.5913602436259	558.6204557	Saturday	249948	68	40	2020-04-11	2020-03-22	2020-05-24	2020-03-25	63	83	20	80	1	1	1	1	0	1	0	1
Clay, Missouri, US	29047	Missouri	2020-06-14	2020-04-06	2020-05-04	0	1	11.522396658505	10.6593600040237	39	24.7142857142857	77.5913602436259	558.6204557	Sunday	249948	69	41	2020-04-11	2020-03-22	2020-05-24	2020-03-25	64	84	21	81	1	1	1	1	0	1	0	1
Clay, Missouri, US	29047	Missouri	2020-06-15	2020-04-06	2020-05-04	0	1	11.7224382671596	10.9622801542721	34	26.2857142857143	77.5913602436259	558.6204557	Monday	249948	70	42	2020-04-11	2020-03-22	2020-05-24	2020-03-25	65	85	22	82	1	1	1	1	0	1	0	1
Clay, Missouri, US	29047	Missouri	2020-06-16	2020-04-06	2020-05-04	0	1	11.9624881975451	11.2480538809215	24	26.4285714285714	77.5913602436259	558.6204557	Tuesday	249948	71	43	2020-04-11	2020-03-22	2020-05-24	2020-03-25	66	86	23	83	1	1	1	1	0	1	0	1
Clay, Missouri, US	29047	Missouri	2020-06-17	2020-04-06	2020-05-04	0	1	12.0425048410069	11.516681183972	24	26.8571428571429	77.5913602436259	558.6204557	Wednesday	249948	72	44	2020-04-11	2020-03-22	2020-05-24	2020-03-25	67	87	24	84	1	1	1	1	0	1	0	1
Clay, Missouri, US	29047	Missouri	2020-06-18	2020-04-06	2020-05-04	0	1	12.7626546321635	11.8424632323523	24	27.4285714285714	77.5913602436259	558.6204557	Thursday	249948	73	45	2020-04-11	2020-03-22	2020-05-24	2020-03-25	68	88	25	85	1	1	1	1	0	1	0	1
Clay, Missouri, US	29047	Missouri	2020-06-19	2020-04-06	2020-05-04	0	1	13.3627794581273	12.1282369590018	23	28	77.5913602436259	558.6204557	Friday	249948	74	46	2020-04-11	2020-03-22	2020-05-24	2020-03-25	69	89	26	86	1	1	1	1	0	1	0	1
Clay, Missouri, US	29047	Missouri	2020-06-20	2020-04-06	2020-05-04	0	1	13.6828460319747	12.4368725837831	28	28	77.5913602436259	558.6204557	Saturday	249948	75	47	2020-04-11	2020-03-22	2020-05-24	2020-03-25	70	90	27	87	1	1	1	1	0	1	0	1
Clay, Missouri, US	29047	Missouri	2020-06-21	2020-04-06	2020-05-04	0	1	13.6828460319747	12.7455082085645	32	27	77.5913602436259	558.6204557	Sunday	249948	76	48	2020-04-11	2020-03-22	2020-05-24	2020-03-25	71	91	28	88	1	1	1	1	0	1	0	1
Clay, Missouri, US	29047	Missouri	2020-06-22	2020-04-06	2020-05-04	0	1	13.9228959623602	13.0598593078789	31	26.5714285714286	77.5913602436259	558.6204557	Monday	249948	77	49	2020-04-11	2020-03-22	2020-05-24	2020-03-25	72	92	29	89	1	1	1	1	0	1	0	1
Clay, Missouri, US	29047	Missouri	2020-06-23	2020-04-06	2020-05-04	0	1	14.6830540752477	13.4485115761221	23	26.4285714285714	77.5913602436259	558.6204557	Tuesday	249948	78	50	2020-04-11	2020-03-22	2020-05-24	2020-03-25	73	93	30	90	1	1	1	1	0	1	0	1
Clay, Missouri, US	29047	Missouri	2020-06-24	2020-04-06	2020-05-04	0	1	15.003120649095	13.8714566915633	22	26.1428571428571	77.5913602436259	558.6204557	Wednesday	249948	79	51	2020-04-11	2020-03-22	2020-05-24	2020-03-25	74	94	31	91	1	1	1	1	0	1	0	1
Clay, Missouri, US	29047	Missouri	2020-06-25	2020-04-06	2020-05-04	0	1	15.4432121881351	14.2543934852735	22	25.8571428571429	77.5913602436259	558.6204557	Thursday	249948	80	52	2020-04-11	2020-03-22	2020-05-24	2020-03-25	75	95	32	92	1	1	1	1	0	1	0	1
Clay, Missouri, US	29047	Missouri	2020-06-26	2020-04-06	2020-05-04	0	1	16.2433786227535	14.6659076516487	22	25.7142857142857	77.5913602436259	558.6204557	Friday	249948	81	53	2020-04-11	2020-03-22	2020-05-24	2020-03-25	76	96	33	93	1	1	1	1	0	1	0	1
Clay, Missouri, US	29047	Missouri	2020-06-27	2020-04-06	2020-05-04	0	1	16.5634451966009	15.0774218180239	36	26.8571428571429	77.5913602436259	558.6204557	Saturday	249948	82	54	2020-04-11	2020-03-22	2020-05-24	2020-03-25	77	97	34	94	1	1	1	1	0	1	0	1
Clay, Missouri, US	29047	Missouri	2020-06-28	2020-04-06	2020-05-04	0	1	16.5634451966009	15.488935984399	40	28	77.5913602436259	558.6204557	Sunday	249948	83	55	2020-04-11	2020-03-22	2020-05-24	2020-03-25	78	98	35	95	1	1	1	1	0	1	0	1
Clay, Missouri, US	29047	Missouri	2020-06-29	2020-04-06	2020-05-04	0	1	17.7236865267976	16.031906065033	43	29.7142857142857	77.5913602436259	558.6204557	Monday	249948	84	56	2020-04-11	2020-03-22	2020-05-24	2020-03-25	79	99	36	96	1	1	1	1	0	1	0	1
Clay, Missouri, US	29047	Missouri	2020-06-30	2020-04-06	2020-05-04	0	1	18.1637780658377	16.529152349403	30	30.7142857142857	77.5913602436259	558.6204557	Tuesday	249948	85	57	2020-04-11	2020-03-22	2020-05-24	2020-03-25	80	100	37	97	1	1	1	1	0	1	0	1
Clay, Missouri, US	29047	Missouri	2020-07-01	2020-04-06	2020-05-04	0	1	18.4038279962232	17.014967684707	24	31	77.5913602436259	558.6204557	Wednesday	249948	86	58	2020-04-11	2020-03-22	2020-05-24	2020-03-25	81	101	38	98	1	1	1	1	0	1	0	1
Clay, Missouri, US	29047	Missouri	2020-07-02	2020-04-06	2020-05-04	0	1	18.8839278569943	17.506498494544	20	30.7142857142857	77.5913602436259	558.6204557	Thursday	249948	87	59	2020-04-11	2020-03-22	2020-05-24	2020-03-25	82	102	39	99	1	1	1	1	0	1	0	1
Clay, Missouri, US	29047	Missouri	2020-07-03	2020-04-06	2020-05-04	0	1	19.1239777873798	17.9180126609192	28	31.5714285714286	77.5913602436259	558.6204557	Friday	249948	88	60	2020-04-11	2020-03-22	2020-05-24	2020-03-25	83	103	40	100	1	1	1	1	0	1	0	1
Clay, Missouri, US	29047	Missouri	2020-07-04	2020-04-06	2020-05-04	0	1	19.7241026133436	18.3695351490253	40	32.1428571428571	77.5913602436259	558.6204557	Saturday	249948	89	61	2020-04-11	2020-03-22	2020-05-24	2020-03-25	84	104	41	101	1	1	1	1	0	1	0	1
Clay, Missouri, US	29047	Missouri	2020-07-05	2020-04-06	2020-05-04	0	1	20.00416086546	18.8610659588623	47	33.1428571428571	77.5913602436259	558.6204557	Sunday	249948	90	62	2020-04-11	2020-03-22	2020-05-24	2020-03-25	85	105	42	102	1	1	1	1	0	1	0	1
Clay, North Carolina, US	37043	North Carolina	2020-03-01	2020-03-30	2020-05-22	1	0	0	37.3091361322862	31	18.4285714285714	100.264232146443	49.29906216	Sunday	11231	-29	-82	2020-04-04	2020-03-15	2020-06-11	2020-04-12	-34	-14	-102	-42	0	0	0	0	1	0	1	0
Clay, North Carolina, US	37043	North Carolina	2020-03-02	2020-03-30	2020-05-22	1	0	0	31.0909467769052	21	19.7142857142857	100.264232146443	49.29906216	Monday	11231	-28	-81	2020-04-04	2020-03-15	2020-06-11	2020-04-12	-33	-13	-101	-41	0	0	0	0	1	0	1	0
Clay, North Carolina, US	37043	North Carolina	2020-03-03	2020-03-30	2020-05-22	1	0	0	24.8727574215241	13	19.7142857142857	100.264232146443	49.29906216	Tuesday	11231	-27	-80	2020-04-04	2020-03-15	2020-06-11	2020-04-12	-32	-12	-100	-40	0	0	0	0	1	0	1	0
Clay, North Carolina, US	37043	North Carolina	2020-03-04	2020-03-30	2020-05-22	1	0	0	18.6545680661431	15	20.1428571428571	100.264232146443	49.29906216	Wednesday	11231	-26	-79	2020-04-04	2020-03-15	2020-06-11	2020-04-12	-31	-11	-99	-39	0	0	0	0	1	0	1	0
Clay, North Carolina, US	37043	North Carolina	2020-03-05	2020-03-30	2020-05-22	1	0	0	12.4363787107621	18	20.5714285714286	100.264232146443	49.29906216	Thursday	11231	-25	-78	2020-04-04	2020-03-15	2020-06-11	2020-04-12	-30	-10	-98	-38	0	0	0	0	1	0	1	0
Clay, North Carolina, US	37043	North Carolina	2020-03-06	2020-03-30	2020-05-22	1	0	0	6.21818935538104	11	19.2857142857143	100.264232146443	49.29906216	Friday	11231	-24	-77	2020-04-04	2020-03-15	2020-06-11	2020-04-12	-29	-9	-97	-37	0	0	0	0	1	0	1	0
Clay, North Carolina, US	37043	North Carolina	2020-03-07	2020-03-30	2020-05-22	1	0	0	0	20	18.4285714285714	100.264232146443	49.29906216	Saturday	11231	-23	-76	2020-04-04	2020-03-15	2020-06-11	2020-04-12	-28	-8	-96	-36	0	0	0	0	1	0	1	0
Clay, North Carolina, US	37043	North Carolina	2020-03-08	2020-03-30	2020-05-22	1	0	0	0	34	18.8571428571429	100.264232146443	49.29906216	Sunday	11231	-22	-75	2020-04-04	2020-03-15	2020-06-11	2020-04-12	-27	-7	-95	-35	0	0	0	0	1	0	1	0
Clay, North Carolina, US	37043	North Carolina	2020-03-09	2020-03-30	2020-05-22	1	0	0	0	20	18.7142857142857	100.264232146443	49.29906216	Monday	11231	-21	-74	2020-04-04	2020-03-15	2020-06-11	2020-04-12	-26	-6	-94	-34	0	0	0	0	1	0	1	0
Clay, North Carolina, US	37043	North Carolina	2020-03-10	2020-03-30	2020-05-22	1	0	0	0	14	18.8571428571429	100.264232146443	49.29906216	Tuesday	11231	-20	-73	2020-04-04	2020-03-15	2020-06-11	2020-04-12	-25	-5	-93	-33	0	0	0	0	1	0	1	0
Clay, North Carolina, US	37043	North Carolina	2020-03-11	2020-03-30	2020-05-22	1	0	0	0	13	18.5714285714286	100.264232146443	49.29906216	Wednesday	11231	-19	-72	2020-04-04	2020-03-15	2020-06-11	2020-04-12	-24	-4	-92	-32	0	0	0	0	1	0	1	0
Clay, North Carolina, US	37043	North Carolina	2020-03-12	2020-03-30	2020-05-22	1	0	0	0	14	18	100.264232146443	49.29906216	Thursday	11231	-18	-71	2020-04-04	2020-03-15	2020-06-11	2020-04-12	-23	-3	-91	-31	0	0	0	0	1	0	1	0
Clay, North Carolina, US	37043	North Carolina	2020-03-13	2020-03-30	2020-05-22	1	0	0	0	11	18	100.264232146443	49.29906216	Friday	11231	-17	-70	2020-04-04	2020-03-15	2020-06-11	2020-04-12	-22	-2	-90	-30	0	0	0	0	1	0	1	0
Clay, North Carolina, US	37043	North Carolina	2020-03-14	2020-03-30	2020-05-22	1	0	0	0	15	17.2857142857143	100.264232146443	49.29906216	Saturday	11231	-16	-69	2020-04-04	2020-03-15	2020-06-11	2020-04-12	-21	-1	-89	-29	0	0	0	0	1	0	1	0
Clay, North Carolina, US	37043	North Carolina	2020-03-15	2020-03-30	2020-05-22	1	0	0	0	50	19.5714285714286	100.264232146443	49.29906216	Sunday	11231	-15	-68	2020-04-04	2020-03-15	2020-06-11	2020-04-12	-20	0	-88	-28	0	0	0	0	1	0	1	0
Clay, North Carolina, US	37043	North Carolina	2020-03-16	2020-03-30	2020-05-22	1	0	0	0	25	20.2857142857143	100.264232146443	49.29906216	Monday	11231	-14	-67	2020-04-04	2020-03-15	2020-06-11	2020-04-12	-19	1	-87	-27	0	1	0	0	1	0	1	1
Clay, North Carolina, US	37043	North Carolina	2020-03-17	2020-03-30	2020-05-22	1	0	0	0	32	22.8571428571429	100.264232146443	49.29906216	Tuesday	11231	-13	-66	2020-04-04	2020-03-15	2020-06-11	2020-04-12	-18	2	-86	-26	0	1	0	0	1	0	1	1
Clay, North Carolina, US	37043	North Carolina	2020-03-18	2020-03-30	2020-05-22	1	0	0	0	31	25.4285714285714	100.264232146443	49.29906216	Wednesday	11231	-12	-65	2020-04-04	2020-03-15	2020-06-11	2020-04-12	-17	3	-85	-25	0	1	0	0	1	0	1	1
Clay, North Carolina, US	37043	North Carolina	2020-03-19	2020-03-30	2020-05-22	1	0	0	0	20	26.2857142857143	100.264232146443	49.29906216	Thursday	11231	-11	-64	2020-04-04	2020-03-15	2020-06-11	2020-04-12	-16	4	-84	-24	0	1	0	0	1	0	1	1
Clay, North Carolina, US	37043	North Carolina	2020-03-20	2020-03-30	2020-05-22	1	0	0	0	32	29.2857142857143	100.264232146443	49.29906216	Friday	11231	-10	-63	2020-04-04	2020-03-15	2020-06-11	2020-04-12	-15	5	-83	-23	0	1	0	0	1	0	1	1
Clay, North Carolina, US	37043	North Carolina	2020-03-21	2020-03-30	2020-05-22	1	0	0	0	38	32.5714285714286	100.264232146443	49.29906216	Saturday	11231	-9	-62	2020-04-04	2020-03-15	2020-06-11	2020-04-12	-14	6	-82	-22	0	1	0	0	1	0	1	1
Clay, North Carolina, US	37043	North Carolina	2020-03-22	2020-03-30	2020-05-22	1	0	0	0	59	33.8571428571429	100.264232146443	49.29906216	Sunday	11231	-8	-61	2020-04-04	2020-03-15	2020-06-11	2020-04-12	-13	7	-81	-21	0	1	0	0	1	0	1	1
Clay, North Carolina, US	37043	North Carolina	2020-03-23	2020-03-30	2020-05-22	1	0	0	0	50	37.4285714285714	100.264232146443	49.29906216	Monday	11231	-7	-60	2020-04-04	2020-03-15	2020-06-11	2020-04-12	-12	8	-80	-20	0	1	0	0	1	0	1	1
Clay, North Carolina, US	37043	North Carolina	2020-03-24	2020-03-30	2020-05-22	1	0	0	0	48	39.7142857142857	100.264232146443	49.29906216	Tuesday	11231	-6	-59	2020-04-04	2020-03-15	2020-06-11	2020-04-12	-11	9	-79	-19	0	1	0	0	1	0	1	1
Clay, North Carolina, US	37043	North Carolina	2020-03-25	2020-03-30	2020-05-22	1	0	0	0	30	39.5714285714286	100.264232146443	49.29906216	Wednesday	11231	-5	-58	2020-04-04	2020-03-15	2020-06-11	2020-04-12	-10	10	-78	-18	0	1	0	0	1	0	1	1
Clay, North Carolina, US	37043	North Carolina	2020-03-26	2020-03-30	2020-05-22	1	0	0	0	32	41.2857142857143	100.264232146443	49.29906216	Thursday	11231	-4	-57	2020-04-04	2020-03-15	2020-06-11	2020-04-12	-9	11	-77	-17	0	1	0	0	1	0	1	1
Clay, North Carolina, US	37043	North Carolina	2020-03-27	2020-03-30	2020-05-22	1	0	0	0	30	41	100.264232146443	49.29906216	Friday	11231	-3	-56	2020-04-04	2020-03-15	2020-06-11	2020-04-12	-8	12	-76	-16	0	1	0	0	1	0	1	1
Clay, North Carolina, US	37043	North Carolina	2020-03-28	2020-03-30	2020-05-22	1	0	0	0	42	41.5714285714286	100.264232146443	49.29906216	Saturday	11231	-2	-55	2020-04-04	2020-03-15	2020-06-11	2020-04-12	-7	13	-75	-15	0	1	0	0	1	0	1	1
Clay, North Carolina, US	37043	North Carolina	2020-03-29	2020-03-30	2020-05-22	1	0	0	0	60	41.7142857142857	100.264232146443	49.29906216	Sunday	11231	-1	-54	2020-04-04	2020-03-15	2020-06-11	2020-04-12	-6	14	-74	-14	0	1	0	0	1	0	1	1
Clay, North Carolina, US	37043	North Carolina	2020-03-30	2020-03-30	2020-05-22	1	0	0	0	39	40.1428571428571	100.264232146443	49.29906216	Monday	11231	0	-53	2020-04-04	2020-03-15	2020-06-11	2020-04-12	-5	15	-73	-13	0	1	0	0	1	0	1	1
Clay, North Carolina, US	37043	North Carolina	2020-03-31	2020-03-30	2020-05-22	1	1	0.890392663164456	0.127198951880637	40	39	100.264232146443	49.29906216	Tuesday	11231	1	-52	2020-04-04	2020-03-15	2020-06-11	2020-04-12	-4	16	-72	-12	0	1	0	0	1	0	1	1
Clay, North Carolina, US	37043	North Carolina	2020-04-01	2020-03-30	2020-05-22	1	1	2.67117798949337	0.508795807522546	38	40.1428571428571	100.264232146443	49.29906216	Wednesday	11231	2	-51	2020-04-04	2020-03-15	2020-06-11	2020-04-12	-3	17	-71	-11	0	1	0	0	1	0	1	1
Clay, North Carolina, US	37043	North Carolina	2020-04-02	2020-03-30	2020-05-22	1	1	2.67117798949337	0.890392663164456	41	41.4285714285714	100.264232146443	49.29906216	Thursday	11231	3	-50	2020-04-04	2020-03-15	2020-06-11	2020-04-12	-2	18	-70	-10	0	1	0	0	1	0	1	1
Clay, North Carolina, US	37043	North Carolina	2020-04-03	2020-03-30	2020-05-22	1	1	2.67117798949337	1.27198951880637	39	42.7142857142857	100.264232146443	49.29906216	Friday	11231	4	-49	2020-04-04	2020-03-15	2020-06-11	2020-04-12	-1	19	-69	-9	0	1	0	0	1	0	1	1
Clay, North Carolina, US	37043	North Carolina	2020-04-04	2020-03-30	2020-05-22	1	1	2.67117798949337	1.65358637444827	48	43.5714285714286	100.264232146443	49.29906216	Saturday	11231	5	-48	2020-04-04	2020-03-15	2020-06-11	2020-04-12	0	20	-68	-8	0	1	0	0	1	0	1	1
Clay, North Carolina, US	37043	North Carolina	2020-04-05	2020-03-30	2020-05-22	1	1	2.67117798949337	2.03518323009018	69	44.8571428571429	100.264232146443	49.29906216	Sunday	11231	6	-47	2020-04-04	2020-03-15	2020-06-11	2020-04-12	1	21	-67	-7	1	1	0	0	1	1	1	1
Clay, North Carolina, US	37043	North Carolina	2020-04-06	2020-03-30	2020-05-22	1	1	2.67117798949337	2.41678008573209	35	44.2857142857143	100.264232146443	49.29906216	Monday	11231	7	-46	2020-04-04	2020-03-15	2020-06-11	2020-04-12	2	22	-66	-6	1	1	0	0	1	1	1	1
Clay, North Carolina, US	37043	North Carolina	2020-04-07	2020-03-30	2020-05-22	1	1	2.67117798949337	2.67117798949337	49	45.5714285714286	100.264232146443	49.29906216	Tuesday	11231	8	-45	2020-04-04	2020-03-15	2020-06-11	2020-04-12	3	23	-65	-5	1	1	0	0	1	1	1	1
Clay, North Carolina, US	37043	North Carolina	2020-04-08	2020-03-30	2020-05-22	1	1	2.67117798949337	2.67117798949337	41	46	100.264232146443	49.29906216	Wednesday	11231	9	-44	2020-04-04	2020-03-15	2020-06-11	2020-04-12	4	24	-64	-4	1	1	0	0	1	1	1	1
Clay, North Carolina, US	37043	North Carolina	2020-04-09	2020-03-30	2020-05-22	1	1	3.56157065265782	2.798376941374	40	45.8571428571429	100.264232146443	49.29906216	Thursday	11231	10	-43	2020-04-04	2020-03-15	2020-06-11	2020-04-12	5	25	-63	-3	1	1	0	0	1	1	1	1
Clay, North Carolina, US	37043	North Carolina	2020-04-10	2020-03-30	2020-05-22	1	1	2.67117798949337	2.798376941374	46	46.8571428571429	100.264232146443	49.29906216	Friday	11231	11	-42	2020-04-04	2020-03-15	2020-06-11	2020-04-12	6	26	-62	-2	1	1	0	0	1	1	1	1
Clay, North Carolina, US	37043	North Carolina	2020-04-11	2020-03-30	2020-05-22	1	1	3.56157065265782	2.92557589325464	39	45.5714285714286	100.264232146443	49.29906216	Saturday	11231	12	-41	2020-04-04	2020-03-15	2020-06-11	2020-04-12	7	27	-61	-1	1	1	0	0	1	1	1	1
Clay, North Carolina, US	37043	North Carolina	2020-04-12	2020-03-30	2020-05-22	1	1	3.56157065265782	3.05277484513528	80	47.1428571428571	100.264232146443	49.29906216	Sunday	11231	13	-40	2020-04-04	2020-03-15	2020-06-11	2020-04-12	8	28	-60	0	1	1	0	0	1	1	0	1
Clay, North Carolina, US	37043	North Carolina	2020-04-13	2020-03-30	2020-05-22	1	1	3.56157065265782	3.17997379701591	49	49.1428571428571	100.264232146443	49.29906216	Monday	11231	14	-39	2020-04-04	2020-03-15	2020-06-11	2020-04-12	9	29	-59	1	1	1	0	1	1	1	0	1
Clay, North Carolina, US	37043	North Carolina	2020-04-14	2020-03-30	2020-05-22	1	1	3.56157065265782	3.30717274889655	46	48.7142857142857	100.264232146443	49.29906216	Tuesday	11231	15	-38	2020-04-04	2020-03-15	2020-06-11	2020-04-12	10	30	-58	2	1	1	0	1	1	1	0	1
Clay, North Carolina, US	37043	North Carolina	2020-04-15	2020-03-30	2020-05-22	1	1	3.56157065265782	3.43437170077719	40	48.5714285714286	100.264232146443	49.29906216	Wednesday	11231	16	-37	2020-04-04	2020-03-15	2020-06-11	2020-04-12	11	31	-57	3	1	1	0	1	1	1	0	1
Clay, North Carolina, US	37043	North Carolina	2020-04-16	2020-03-30	2020-05-22	1	1	3.56157065265782	3.43437170077719	24	46.2857142857143	100.264232146443	49.29906216	Thursday	11231	17	-36	2020-04-04	2020-03-15	2020-06-11	2020-04-12	12	32	-56	4	1	1	0	1	1	1	0	1
Clay, North Carolina, US	37043	North Carolina	2020-04-17	2020-03-30	2020-05-22	1	1	4.45196331582228	3.68876960453846	30	44	100.264232146443	49.29906216	Friday	11231	18	-35	2020-04-04	2020-03-15	2020-06-11	2020-04-12	13	33	-55	5	1	1	0	1	1	1	0	1
Clay, North Carolina, US	37043	North Carolina	2020-04-18	2020-03-30	2020-05-22	1	1	4.45196331582228	3.8159685564191	44	44.7142857142857	100.264232146443	49.29906216	Saturday	11231	19	-34	2020-04-04	2020-03-15	2020-06-11	2020-04-12	14	34	-54	6	1	1	0	1	1	1	0	1
Clay, North Carolina, US	37043	North Carolina	2020-04-19	2020-03-30	2020-05-22	1	1	4.45196331582228	3.94316750829973	64	42.4285714285714	100.264232146443	49.29906216	Sunday	11231	20	-33	2020-04-04	2020-03-15	2020-06-11	2020-04-12	15	35	-53	7	1	1	0	1	1	1	0	1
Clay, North Carolina, US	37043	North Carolina	2020-04-20	2020-03-30	2020-05-22	1	1	4.45196331582228	4.07036646018037	34	40.2857142857143	100.264232146443	49.29906216	Monday	11231	21	-32	2020-04-04	2020-03-15	2020-06-11	2020-04-12	16	36	-52	8	1	1	0	1	1	1	0	1
Clay, North Carolina, US	37043	North Carolina	2020-04-21	2020-03-30	2020-05-22	1	1	5.34235597898673	4.32476436394164	33	38.4285714285714	100.264232146443	49.29906216	Tuesday	11231	22	-31	2020-04-04	2020-03-15	2020-06-11	2020-04-12	17	37	-51	9	1	1	0	1	1	1	0	1
Clay, North Carolina, US	37043	North Carolina	2020-04-22	2020-03-30	2020-05-22	1	1	5.34235597898673	4.57916226770291	24	36.1428571428571	100.264232146443	49.29906216	Wednesday	11231	23	-30	2020-04-04	2020-03-15	2020-06-11	2020-04-12	18	38	-50	10	1	1	0	1	1	1	0	1
Clay, North Carolina, US	37043	North Carolina	2020-04-23	2020-03-30	2020-05-22	1	1	5.34235597898673	4.83356017146419	44	39	100.264232146443	49.29906216	Thursday	11231	24	-29	2020-04-04	2020-03-15	2020-06-11	2020-04-12	19	39	-49	11	1	1	0	1	1	1	0	1
Clay, North Carolina, US	37043	North Carolina	2020-04-24	2020-03-30	2020-05-22	1	1	5.34235597898673	4.96075912334482	30	39	100.264232146443	49.29906216	Friday	11231	25	-28	2020-04-04	2020-03-15	2020-06-11	2020-04-12	20	40	-48	12	1	1	0	1	1	1	0	1
Clay, North Carolina, US	37043	North Carolina	2020-04-25	2020-03-30	2020-05-22	1	1	5.34235597898673	5.08795807522546	45	39.1428571428571	100.264232146443	49.29906216	Saturday	11231	26	-27	2020-04-04	2020-03-15	2020-06-11	2020-04-12	21	41	-47	13	1	1	0	1	1	1	0	1
Clay, North Carolina, US	37043	North Carolina	2020-04-26	2020-03-30	2020-05-22	1	1	5.34235597898673	5.2151570271061	60	38.5714285714286	100.264232146443	49.29906216	Sunday	11231	27	-26	2020-04-04	2020-03-15	2020-06-11	2020-04-12	22	42	-46	14	1	1	0	1	1	1	0	1
Clay, North Carolina, US	37043	North Carolina	2020-04-27	2020-03-30	2020-05-22	1	1	5.34235597898673	5.34235597898673	28	37.7142857142857	100.264232146443	49.29906216	Monday	11231	28	-25	2020-04-04	2020-03-15	2020-06-11	2020-04-12	23	43	-45	15	1	1	0	1	1	1	0	1
Clay, North Carolina, US	37043	North Carolina	2020-04-28	2020-03-30	2020-05-22	1	1	5.34235597898673	5.34235597898673	30	37.2857142857143	100.264232146443	49.29906216	Tuesday	11231	29	-24	2020-04-04	2020-03-15	2020-06-11	2020-04-12	24	44	-44	16	1	1	0	1	1	1	0	1
Clay, North Carolina, US	37043	North Carolina	2020-04-29	2020-03-30	2020-05-22	1	1	5.34235597898673	5.34235597898673	35	38.8571428571429	100.264232146443	49.29906216	Wednesday	11231	30	-23	2020-04-04	2020-03-15	2020-06-11	2020-04-12	25	45	-43	17	1	1	0	1	1	1	0	1
Clay, North Carolina, US	37043	North Carolina	2020-04-30	2020-03-30	2020-05-22	1	1	5.34235597898673	5.34235597898673	38	38	100.264232146443	49.29906216	Thursday	11231	31	-22	2020-04-04	2020-03-15	2020-06-11	2020-04-12	26	46	-42	18	1	1	0	1	1	1	0	1
Clay, North Carolina, US	37043	North Carolina	2020-05-01	2020-03-30	2020-05-22	1	1	5.34235597898673	5.34235597898673	24	37.1428571428571	100.264232146443	49.29906216	Friday	11231	32	-21	2020-04-04	2020-03-15	2020-06-11	2020-04-12	27	47	-41	19	1	1	0	1	1	1	0	1
Clay, North Carolina, US	37043	North Carolina	2020-05-02	2020-03-30	2020-05-22	1	1	5.34235597898673	5.34235597898673	34	35.5714285714286	100.264232146443	49.29906216	Saturday	11231	33	-20	2020-04-04	2020-03-15	2020-06-11	2020-04-12	28	48	-40	20	1	1	0	1	1	1	0	1
Clay, North Carolina, US	37043	North Carolina	2020-05-03	2020-03-30	2020-05-22	1	1	5.34235597898673	5.34235597898673	46	33.5714285714286	100.264232146443	49.29906216	Sunday	11231	34	-19	2020-04-04	2020-03-15	2020-06-11	2020-04-12	29	49	-39	21	1	1	0	1	1	1	0	1
Clay, North Carolina, US	37043	North Carolina	2020-05-04	2020-03-30	2020-05-22	1	1	5.34235597898673	5.34235597898673	29	33.7142857142857	100.264232146443	49.29906216	Monday	11231	35	-18	2020-04-04	2020-03-15	2020-06-11	2020-04-12	30	50	-38	22	1	1	0	1	1	1	0	1
Clay, North Carolina, US	37043	North Carolina	2020-05-05	2020-03-30	2020-05-22	1	1	5.34235597898673	5.34235597898673	29	33.5714285714286	100.264232146443	49.29906216	Tuesday	11231	36	-17	2020-04-04	2020-03-15	2020-06-11	2020-04-12	31	51	-37	23	1	1	0	1	1	1	0	1
Clay, North Carolina, US	37043	North Carolina	2020-05-06	2020-03-30	2020-05-22	1	1	5.34235597898673	5.34235597898673	36	33.7142857142857	100.264232146443	49.29906216	Wednesday	11231	37	-16	2020-04-04	2020-03-15	2020-06-11	2020-04-12	32	52	-36	24	1	1	0	1	1	1	0	1
Clay, North Carolina, US	37043	North Carolina	2020-05-07	2020-03-30	2020-05-22	1	1	5.34235597898673	5.34235597898673	24	31.7142857142857	100.264232146443	49.29906216	Thursday	11231	38	-15	2020-04-04	2020-03-15	2020-06-11	2020-04-12	33	53	-35	25	1	1	0	1	1	1	0	1
Clay, North Carolina, US	37043	North Carolina	2020-05-08	2020-03-30	2020-05-22	1	1	5.34235597898673	5.34235597898673	34	33.1428571428571	100.264232146443	49.29906216	Friday	11231	39	-14	2020-04-04	2020-03-15	2020-06-11	2020-04-12	34	54	-34	26	1	1	0	1	1	1	0	1
Clay, North Carolina, US	37043	North Carolina	2020-05-09	2020-03-30	2020-05-22	1	1	7.12314130531564	5.59675388274801	23	31.5714285714286	100.264232146443	49.29906216	Saturday	11231	40	-13	2020-04-04	2020-03-15	2020-06-11	2020-04-12	35	55	-33	27	1	1	0	1	1	1	0	1
Clay, North Carolina, US	37043	North Carolina	2020-05-10	2020-03-30	2020-05-22	1	1	7.12314130531564	5.85115178650928	49	32	100.264232146443	49.29906216	Sunday	11231	41	-12	2020-04-04	2020-03-15	2020-06-11	2020-04-12	36	56	-32	28	1	1	0	1	1	1	0	1
Clay, North Carolina, US	37043	North Carolina	2020-05-11	2020-03-30	2020-05-22	1	1	7.12314130531564	6.10554969027055	23	31.1428571428571	100.264232146443	49.29906216	Monday	11231	42	-11	2020-04-04	2020-03-15	2020-06-11	2020-04-12	37	57	-31	29	1	1	0	1	1	1	0	1
Clay, North Carolina, US	37043	North Carolina	2020-05-12	2020-03-30	2020-05-22	1	1	7.12314130531564	6.35994759403183	30	31.2857142857143	100.264232146443	49.29906216	Tuesday	11231	43	-10	2020-04-04	2020-03-15	2020-06-11	2020-04-12	38	58	-30	30	1	1	0	1	1	1	0	1
Clay, North Carolina, US	37043	North Carolina	2020-05-13	2020-03-30	2020-05-22	1	1	7.12314130531564	6.6143454977931	29	30.2857142857143	100.264232146443	49.29906216	Wednesday	11231	44	-9	2020-04-04	2020-03-15	2020-06-11	2020-04-12	39	59	-29	31	1	1	0	1	1	1	0	1
Clay, North Carolina, US	37043	North Carolina	2020-05-14	2020-03-30	2020-05-22	1	1	7.12314130531564	6.86874340155437	18	29.4285714285714	100.264232146443	49.29906216	Thursday	11231	45	-8	2020-04-04	2020-03-15	2020-06-11	2020-04-12	40	60	-28	32	1	1	0	1	1	1	0	1
Clay, North Carolina, US	37043	North Carolina	2020-05-15	2020-03-30	2020-05-22	1	1	7.12314130531564	7.12314130531564	26	28.2857142857143	100.264232146443	49.29906216	Friday	11231	46	-7	2020-04-04	2020-03-15	2020-06-11	2020-04-12	41	61	-27	33	1	1	0	1	1	1	0	1
Clay, North Carolina, US	37043	North Carolina	2020-05-16	2020-03-30	2020-05-22	1	1	7.12314130531564	7.12314130531564	34	29.8571428571429	100.264232146443	49.29906216	Saturday	11231	47	-6	2020-04-04	2020-03-15	2020-06-11	2020-04-12	42	62	-26	34	1	1	0	1	1	1	0	1
Clay, North Carolina, US	37043	North Carolina	2020-05-17	2020-03-30	2020-05-22	1	1	7.12314130531564	7.12314130531564	46	29.4285714285714	100.264232146443	49.29906216	Sunday	11231	48	-5	2020-04-04	2020-03-15	2020-06-11	2020-04-12	43	63	-25	35	1	1	0	1	1	1	0	1
Clay, North Carolina, US	37043	North Carolina	2020-05-18	2020-03-30	2020-05-22	1	1	7.12314130531564	7.12314130531564	26	29.8571428571429	100.264232146443	49.29906216	Monday	11231	49	-4	2020-04-04	2020-03-15	2020-06-11	2020-04-12	44	64	-24	36	1	1	0	1	1	1	0	1
Clay, North Carolina, US	37043	North Carolina	2020-05-19	2020-03-30	2020-05-22	1	1	7.12314130531564	7.12314130531564	35	30.5714285714286	100.264232146443	49.29906216	Tuesday	11231	50	-3	2020-04-04	2020-03-15	2020-06-11	2020-04-12	45	65	-23	37	1	1	0	1	1	1	0	1
Clay, North Carolina, US	37043	North Carolina	2020-05-20	2020-03-30	2020-05-22	1	1	7.12314130531564	7.12314130531564	30	30.7142857142857	100.264232146443	49.29906216	Wednesday	11231	51	-2	2020-04-04	2020-03-15	2020-06-11	2020-04-12	46	66	-22	38	1	1	0	1	1	1	0	1
Clay, North Carolina, US	37043	North Carolina	2020-05-21	2020-03-30	2020-05-22	1	1	7.12314130531564	7.12314130531564	23	31.4285714285714	100.264232146443	49.29906216	Thursday	11231	52	-1	2020-04-04	2020-03-15	2020-06-11	2020-04-12	47	67	-21	39	1	1	0	1	1	1	0	1
Clay, North Carolina, US	37043	North Carolina	2020-05-22	2020-03-30	2020-05-22	0	1	7.12314130531564	7.12314130531564	28	31.7142857142857	100.264232146443	49.29906216	Friday	11231	53	0	2020-04-04	2020-03-15	2020-06-11	2020-04-12	48	68	-20	40	1	1	0	1	1	1	0	1
Clay, North Carolina, US	37043	North Carolina	2020-05-23	2020-03-30	2020-05-22	0	1	7.12314130531564	7.12314130531564	37	32.1428571428571	100.264232146443	49.29906216	Saturday	11231	54	1	2020-04-04	2020-03-15	2020-06-11	2020-04-12	49	69	-19	41	1	1	0	1	1	1	0	1
Clay, North Carolina, US	37043	North Carolina	2020-05-24	2020-03-30	2020-05-22	0	1	7.12314130531564	7.12314130531564	45	32	100.264232146443	49.29906216	Sunday	11231	55	2	2020-04-04	2020-03-15	2020-06-11	2020-04-12	50	70	-18	42	1	1	0	1	1	1	0	1
Clay, North Carolina, US	37043	North Carolina	2020-05-25	2020-03-30	2020-05-22	0	1	7.12314130531564	7.12314130531564	41	34.1428571428571	100.264232146443	49.29906216	Monday	11231	56	3	2020-04-04	2020-03-15	2020-06-11	2020-04-12	51	71	-17	43	1	1	0	1	1	1	0	1
Clay, North Carolina, US	37043	North Carolina	2020-05-26	2020-03-30	2020-05-22	0	1	7.12314130531564	7.12314130531564	24	32.5714285714286	100.264232146443	49.29906216	Tuesday	11231	57	4	2020-04-04	2020-03-15	2020-06-11	2020-04-12	52	72	-16	44	1	1	0	1	1	1	0	1
Clay, North Carolina, US	37043	North Carolina	2020-05-27	2020-03-30	2020-05-22	0	1	7.12314130531564	7.12314130531564	20	31.1428571428571	100.264232146443	49.29906216	Wednesday	11231	58	5	2020-04-04	2020-03-15	2020-06-11	2020-04-12	53	73	-15	45	1	1	0	1	1	1	0	1
Clay, North Carolina, US	37043	North Carolina	2020-05-28	2020-03-30	2020-05-22	0	1	7.12314130531564	7.12314130531564	21	30.8571428571429	100.264232146443	49.29906216	Thursday	11231	59	6	2020-04-04	2020-03-15	2020-06-11	2020-04-12	54	74	-14	46	1	1	0	1	1	1	0	1
Clay, North Carolina, US	37043	North Carolina	2020-05-29	2020-03-30	2020-05-22	0	1	7.12314130531564	7.12314130531564	15	29	100.264232146443	49.29906216	Friday	11231	60	7	2020-04-04	2020-03-15	2020-06-11	2020-04-12	55	75	-13	47	1	1	0	1	1	1	0	1
Clay, North Carolina, US	37043	North Carolina	2020-05-30	2020-03-30	2020-05-22	0	1	7.12314130531564	7.12314130531564	32	28.2857142857143	100.264232146443	49.29906216	Saturday	11231	61	8	2020-04-04	2020-03-15	2020-06-11	2020-04-12	56	76	-12	48	1	1	0	1	1	1	0	1
Clay, North Carolina, US	37043	North Carolina	2020-05-31	2020-03-30	2020-05-22	0	1	7.12314130531564	7.12314130531564	37	27.1428571428571	100.264232146443	49.29906216	Sunday	11231	62	9	2020-04-04	2020-03-15	2020-06-11	2020-04-12	57	77	-11	49	1	1	0	1	1	1	0	1
Clay, North Carolina, US	37043	North Carolina	2020-06-01	2020-03-30	2020-05-22	0	1	7.12314130531564	7.12314130531564	24	24.7142857142857	100.264232146443	49.29906216	Monday	11231	63	10	2020-04-04	2020-03-15	2020-06-11	2020-04-12	58	78	-10	50	1	1	0	1	1	1	0	1
Clay, North Carolina, US	37043	North Carolina	2020-06-02	2020-03-30	2020-05-22	0	1	7.12314130531564	7.12314130531564	19	24	100.264232146443	49.29906216	Tuesday	11231	64	11	2020-04-04	2020-03-15	2020-06-11	2020-04-12	59	79	-9	51	1	1	0	1	1	1	0	1
Clay, North Carolina, US	37043	North Carolina	2020-06-03	2020-03-30	2020-05-22	0	1	7.12314130531564	7.12314130531564	30	25.4285714285714	100.264232146443	49.29906216	Wednesday	11231	65	12	2020-04-04	2020-03-15	2020-06-11	2020-04-12	60	80	-8	52	1	1	0	1	1	1	0	1
Clay, North Carolina, US	37043	North Carolina	2020-06-04	2020-03-30	2020-05-22	0	1	7.12314130531564	7.12314130531564	28	26.4285714285714	100.264232146443	49.29906216	Thursday	11231	66	13	2020-04-04	2020-03-15	2020-06-11	2020-04-12	61	81	-7	53	1	1	0	1	1	1	0	1
Clay, North Carolina, US	37043	North Carolina	2020-06-05	2020-03-30	2020-05-22	0	1	7.12314130531564	7.12314130531564	17	26.7142857142857	100.264232146443	49.29906216	Friday	11231	67	14	2020-04-04	2020-03-15	2020-06-11	2020-04-12	62	82	-6	54	1	1	0	1	1	1	0	1
Clay, North Carolina, US	37043	North Carolina	2020-06-06	2020-03-30	2020-05-22	0	1	7.12314130531564	7.12314130531564	32	26.7142857142857	100.264232146443	49.29906216	Saturday	11231	68	15	2020-04-04	2020-03-15	2020-06-11	2020-04-12	63	83	-5	55	1	1	0	1	1	1	0	1
Clay, North Carolina, US	37043	North Carolina	2020-06-07	2020-03-30	2020-05-22	0	1	7.12314130531564	7.12314130531564	34	26.2857142857143	100.264232146443	49.29906216	Sunday	11231	69	16	2020-04-04	2020-03-15	2020-06-11	2020-04-12	64	84	-4	56	1	1	0	1	1	1	0	1
Clay, North Carolina, US	37043	North Carolina	2020-06-08	2020-03-30	2020-05-22	0	1	7.12314130531564	7.12314130531564	16	25.1428571428571	100.264232146443	49.29906216	Monday	11231	70	17	2020-04-04	2020-03-15	2020-06-11	2020-04-12	65	85	-3	57	1	1	0	1	1	1	0	1
Clay, North Carolina, US	37043	North Carolina	2020-06-09	2020-03-30	2020-05-22	0	1	7.12314130531564	7.12314130531564	24	25.8571428571429	100.264232146443	49.29906216	Tuesday	11231	71	18	2020-04-04	2020-03-15	2020-06-11	2020-04-12	66	86	-2	58	1	1	0	1	1	1	0	1
Clay, North Carolina, US	37043	North Carolina	2020-06-10	2020-03-30	2020-05-22	0	1	7.12314130531564	7.12314130531564	18	24.1428571428571	100.264232146443	49.29906216	Wednesday	11231	72	19	2020-04-04	2020-03-15	2020-06-11	2020-04-12	67	87	-1	59	1	1	0	1	1	1	0	1
Clay, North Carolina, US	37043	North Carolina	2020-06-11	2020-03-30	2020-05-22	0	1	7.12314130531564	7.12314130531564	17	22.5714285714286	100.264232146443	49.29906216	Thursday	11231	73	20	2020-04-04	2020-03-15	2020-06-11	2020-04-12	68	88	0	60	1	1	0	1	0	1	0	1
Clay, North Carolina, US	37043	North Carolina	2020-06-12	2020-03-30	2020-05-22	0	1	7.12314130531564	7.12314130531564	18	22.7142857142857	100.264232146443	49.29906216	Friday	11231	74	21	2020-04-04	2020-03-15	2020-06-11	2020-04-12	69	89	1	61	1	1	1	1	0	1	0	1
Clay, North Carolina, US	37043	North Carolina	2020-06-13	2020-03-30	2020-05-22	0	1	8.0135339684801	7.25034025719628	17	20.5714285714286	100.264232146443	49.29906216	Saturday	11231	75	22	2020-04-04	2020-03-15	2020-06-11	2020-04-12	70	90	2	62	1	1	1	1	0	1	0	1
Clay, North Carolina, US	37043	North Carolina	2020-06-14	2020-03-30	2020-05-22	0	1	8.0135339684801	7.37753920907692	30	20	100.264232146443	49.29906216	Sunday	11231	76	23	2020-04-04	2020-03-15	2020-06-11	2020-04-12	71	91	3	63	1	1	1	1	0	1	0	1
Clay, North Carolina, US	37043	North Carolina	2020-06-15	2020-03-30	2020-05-22	0	1	8.0135339684801	7.50473816095755	30	22	100.264232146443	49.29906216	Monday	11231	77	24	2020-04-04	2020-03-15	2020-06-11	2020-04-12	72	92	4	64	1	1	1	1	0	1	0	1
Clay, North Carolina, US	37043	North Carolina	2020-06-16	2020-03-30	2020-05-22	0	1	8.0135339684801	7.63193711283819	25	22.1428571428571	100.264232146443	49.29906216	Tuesday	11231	78	25	2020-04-04	2020-03-15	2020-06-11	2020-04-12	73	93	5	65	1	1	1	1	0	1	0	1
Clay, North Carolina, US	37043	North Carolina	2020-06-17	2020-03-30	2020-05-22	0	1	8.0135339684801	7.75913606471883	26	23.2857142857143	100.264232146443	49.29906216	Wednesday	11231	79	26	2020-04-04	2020-03-15	2020-06-11	2020-04-12	74	94	6	66	1	1	1	1	0	1	0	1
Clay, North Carolina, US	37043	North Carolina	2020-06-18	2020-03-30	2020-05-22	0	1	8.0135339684801	7.88633501659946	25	24.4285714285714	100.264232146443	49.29906216	Thursday	11231	80	27	2020-04-04	2020-03-15	2020-06-11	2020-04-12	75	95	7	67	1	1	1	1	0	1	0	1
Clay, North Carolina, US	37043	North Carolina	2020-06-19	2020-03-30	2020-05-22	0	1	8.0135339684801	8.0135339684801	26	25.5714285714286	100.264232146443	49.29906216	Friday	11231	81	28	2020-04-04	2020-03-15	2020-06-11	2020-04-12	76	96	8	68	1	1	1	1	0	1	0	1
Clay, North Carolina, US	37043	North Carolina	2020-06-20	2020-03-30	2020-05-22	0	1	8.0135339684801	8.0135339684801	26	26.8571428571429	100.264232146443	49.29906216	Saturday	11231	82	29	2020-04-04	2020-03-15	2020-06-11	2020-04-12	77	97	9	69	1	1	1	1	0	1	0	1
Clay, North Carolina, US	37043	North Carolina	2020-06-21	2020-03-30	2020-05-22	0	1	8.0135339684801	8.0135339684801	24	26	100.264232146443	49.29906216	Sunday	11231	83	30	2020-04-04	2020-03-15	2020-06-11	2020-04-12	78	98	10	70	1	1	1	1	0	1	0	1
Clay, North Carolina, US	37043	North Carolina	2020-06-22	2020-03-30	2020-05-22	0	1	10.6847119579735	8.39513082412201	33	26.4285714285714	100.264232146443	49.29906216	Monday	11231	84	31	2020-04-04	2020-03-15	2020-06-11	2020-04-12	79	99	11	71	1	1	1	1	0	1	0	1
Clay, North Carolina, US	37043	North Carolina	2020-06-23	2020-03-30	2020-05-22	0	1	10.6847119579735	8.77672767976392	23	26.1428571428571	100.264232146443	49.29906216	Tuesday	11231	85	32	2020-04-04	2020-03-15	2020-06-11	2020-04-12	80	100	12	72	1	1	1	1	0	1	0	1
Clay, North Carolina, US	37043	North Carolina	2020-06-24	2020-03-30	2020-05-22	0	1	10.6847119579735	9.15832453540583	26	26.1428571428571	100.264232146443	49.29906216	Wednesday	11231	86	33	2020-04-04	2020-03-15	2020-06-11	2020-04-12	81	101	13	73	1	1	1	1	0	1	0	1
Clay, North Carolina, US	37043	North Carolina	2020-06-25	2020-03-30	2020-05-22	0	1	10.6847119579735	9.53992139104774	25	26.1428571428571	100.264232146443	49.29906216	Thursday	11231	87	34	2020-04-04	2020-03-15	2020-06-11	2020-04-12	82	102	14	74	1	1	1	1	0	1	0	1
Clay, North Carolina, US	37043	North Carolina	2020-06-26	2020-03-30	2020-05-22	0	1	10.6847119579735	9.92151824668965	23	25.7142857142857	100.264232146443	49.29906216	Friday	11231	88	35	2020-04-04	2020-03-15	2020-06-11	2020-04-12	83	103	15	75	1	1	1	1	0	1	0	1
Clay, North Carolina, US	37043	North Carolina	2020-06-27	2020-03-30	2020-05-22	0	1	10.6847119579735	10.3031151023316	28	26	100.264232146443	49.29906216	Saturday	11231	89	36	2020-04-04	2020-03-15	2020-06-11	2020-04-12	84	104	16	76	1	1	1	1	0	1	0	1
Clay, North Carolina, US	37043	North Carolina	2020-06-28	2020-03-30	2020-05-22	0	1	10.6847119579735	10.6847119579735	36	27.7142857142857	100.264232146443	49.29906216	Sunday	11231	90	37	2020-04-04	2020-03-15	2020-06-11	2020-04-12	85	105	17	77	1	1	1	1	0	1	0	1
Clay, North Carolina, US	37043	North Carolina	2020-06-29	2020-03-30	2020-05-22	0	1	10.6847119579735	10.6847119579735	39	28.5714285714286	100.264232146443	49.29906216	Monday	11231	91	38	2020-04-04	2020-03-15	2020-06-11	2020-04-12	86	106	18	78	1	1	1	1	0	1	0	1
Clay, North Carolina, US	37043	North Carolina	2020-06-30	2020-03-30	2020-05-22	0	1	10.6847119579735	10.6847119579735	31	29.7142857142857	100.264232146443	49.29906216	Tuesday	11231	92	39	2020-04-04	2020-03-15	2020-06-11	2020-04-12	87	107	19	79	1	1	1	1	0	1	0	1
Clay, North Carolina, US	37043	North Carolina	2020-07-01	2020-03-30	2020-05-22	0	1	10.6847119579735	10.6847119579735	28	30	100.264232146443	49.29906216	Wednesday	11231	93	40	2020-04-04	2020-03-15	2020-06-11	2020-04-12	88	108	20	80	1	1	1	1	0	1	0	1
Clay, North Carolina, US	37043	North Carolina	2020-07-02	2020-03-30	2020-05-22	0	1	10.6847119579735	10.6847119579735	19	29.1428571428571	100.264232146443	49.29906216	Thursday	11231	94	41	2020-04-04	2020-03-15	2020-06-11	2020-04-12	89	109	21	81	1	1	1	1	0	1	0	1
Clay, North Carolina, US	37043	North Carolina	2020-07-03	2020-03-30	2020-05-22	0	1	10.6847119579735	10.6847119579735	26	29.5714285714286	100.264232146443	49.29906216	Friday	11231	95	42	2020-04-04	2020-03-15	2020-06-11	2020-04-12	90	110	22	82	1	1	1	1	0	1	0	1
Clay, North Carolina, US	37043	North Carolina	2020-07-04	2020-03-30	2020-05-22	0	1	10.6847119579735	10.6847119579735	30	29.8571428571429	100.264232146443	49.29906216	Saturday	11231	96	43	2020-04-04	2020-03-15	2020-06-11	2020-04-12	91	111	23	83	1	1	1	1	0	1	0	1
Clay, North Carolina, US	37043	North Carolina	2020-07-05	2020-03-30	2020-05-22	0	1	10.6847119579735	10.6847119579735	36	29.8571428571429	100.264232146443	49.29906216	Sunday	11231	97	44	2020-04-04	2020-03-15	2020-06-11	2020-04-12	92	112	24	84	1	1	1	1	0	1	0	1
Clay, Tennessee, US	47027	Tennessee	2020-03-01	2020-04-02	2020-05-01	1	0	0	51.8834399431414	31	26.4285714285714	119.444891070045	33.23377585	Sunday	7615	-32	-61	2020-04-07	2020-03-18	2020-05-21	2020-03-22	-37	-17	-81	-21	0	0	0	0	1	0	1	0
Clay, Tennessee, US	47027	Tennessee	2020-03-02	2020-04-02	2020-05-01	1	0	0	43.5577215961011	18	25.5714285714286	119.444891070045	33.23377585	Monday	7615	-31	-60	2020-04-07	2020-03-18	2020-05-21	2020-03-22	-36	-16	-80	-20	0	0	0	0	1	0	1	0
Clay, Tennessee, US	47027	Tennessee	2020-03-03	2020-04-02	2020-05-01	1	0	0	35.1304700984872	16	25.2857142857143	119.444891070045	33.23377585	Tuesday	7615	-30	-59	2020-04-07	2020-03-18	2020-05-21	2020-03-22	-35	-15	-79	-19	0	0	0	0	1	0	1	0
Clay, Tennessee, US	47027	Tennessee	2020-03-04	2020-04-02	2020-05-01	1	0	0	26.5001522997259	13	24.2857142857143	119.444891070045	33.23377585	Wednesday	7615	-29	-58	2020-04-07	2020-03-18	2020-05-21	2020-03-22	-34	-14	-78	-18	0	0	0	0	1	0	1	0
Clay, Tennessee, US	47027	Tennessee	2020-03-05	2020-04-02	2020-05-01	1	0	0	17.6667681998172	7	22.1428571428571	119.444891070045	33.23377585	Thursday	7615	-28	-57	2020-04-07	2020-03-18	2020-05-21	2020-03-22	-33	-13	-77	-17	0	0	0	0	1	0	1	0
Clay, Tennessee, US	47027	Tennessee	2020-03-06	2020-04-02	2020-05-01	1	0	0	8.83338409990862	11	19.2857142857143	119.444891070045	33.23377585	Friday	7615	-27	-56	2020-04-07	2020-03-18	2020-05-21	2020-03-22	-32	-12	-76	-16	0	0	0	0	1	0	1	0
Clay, Tennessee, US	47027	Tennessee	2020-03-07	2020-04-02	2020-05-01	1	0	0	0	21	16.7142857142857	119.444891070045	33.23377585	Saturday	7615	-26	-55	2020-04-07	2020-03-18	2020-05-21	2020-03-22	-31	-11	-75	-15	0	0	0	0	1	0	1	0
Clay, Tennessee, US	47027	Tennessee	2020-03-08	2020-04-02	2020-05-01	1	0	0	0	36	17.4285714285714	119.444891070045	33.23377585	Sunday	7615	-25	-54	2020-04-07	2020-03-18	2020-05-21	2020-03-22	-30	-10	-74	-14	0	0	0	0	1	0	1	0
Clay, Tennessee, US	47027	Tennessee	2020-03-09	2020-04-02	2020-05-01	1	0	0	0	13	16.7142857142857	119.444891070045	33.23377585	Monday	7615	-24	-53	2020-04-07	2020-03-18	2020-05-21	2020-03-22	-29	-9	-73	-13	0	0	0	0	1	0	1	0
Clay, Tennessee, US	47027	Tennessee	2020-03-10	2020-04-02	2020-05-01	1	0	0	0	17	16.8571428571429	119.444891070045	33.23377585	Tuesday	7615	-23	-52	2020-04-07	2020-03-18	2020-05-21	2020-03-22	-28	-8	-72	-12	0	0	0	0	1	0	1	0
Clay, Tennessee, US	47027	Tennessee	2020-03-11	2020-04-02	2020-05-01	1	0	0	0	13	16.8571428571429	119.444891070045	33.23377585	Wednesday	7615	-22	-51	2020-04-07	2020-03-18	2020-05-21	2020-03-22	-27	-7	-71	-11	0	0	0	0	1	0	1	0
Clay, Tennessee, US	47027	Tennessee	2020-03-12	2020-04-02	2020-05-01	1	0	0	0	18	18.4285714285714	119.444891070045	33.23377585	Thursday	7615	-21	-50	2020-04-07	2020-03-18	2020-05-21	2020-03-22	-26	-6	-70	-10	0	0	0	0	1	0	1	0
Clay, Tennessee, US	47027	Tennessee	2020-03-13	2020-04-02	2020-05-01	1	0	0	0	11	18.4285714285714	119.444891070045	33.23377585	Friday	7615	-20	-49	2020-04-07	2020-03-18	2020-05-21	2020-03-22	-25	-5	-69	-9	0	0	0	0	1	0	1	0
Clay, Tennessee, US	47027	Tennessee	2020-03-14	2020-04-02	2020-05-01	1	0	0	0	18	18	119.444891070045	33.23377585	Saturday	7615	-19	-48	2020-04-07	2020-03-18	2020-05-21	2020-03-22	-24	-4	-68	-8	0	0	0	0	1	0	1	0
Clay, Tennessee, US	47027	Tennessee	2020-03-15	2020-04-02	2020-05-01	1	0	0	0	32	17.4285714285714	119.444891070045	33.23377585	Sunday	7615	-18	-47	2020-04-07	2020-03-18	2020-05-21	2020-03-22	-23	-3	-67	-7	0	0	0	0	1	0	1	0
Clay, Tennessee, US	47027	Tennessee	2020-03-16	2020-04-02	2020-05-01	1	0	0	0	18	18.1428571428571	119.444891070045	33.23377585	Monday	7615	-17	-46	2020-04-07	2020-03-18	2020-05-21	2020-03-22	-22	-2	-66	-6	0	0	0	0	1	0	1	0
Clay, Tennessee, US	47027	Tennessee	2020-03-17	2020-04-02	2020-05-01	1	0	0	0	13	17.5714285714286	119.444891070045	33.23377585	Tuesday	7615	-16	-45	2020-04-07	2020-03-18	2020-05-21	2020-03-22	-21	-1	-65	-5	0	0	0	0	1	0	1	0
Clay, Tennessee, US	47027	Tennessee	2020-03-18	2020-04-02	2020-05-01	1	0	0	0	16	18	119.444891070045	33.23377585	Wednesday	7615	-15	-44	2020-04-07	2020-03-18	2020-05-21	2020-03-22	-20	0	-64	-4	0	0	0	0	1	0	1	0
Clay, Tennessee, US	47027	Tennessee	2020-03-19	2020-04-02	2020-05-01	1	0	0	0	19	18.1428571428571	119.444891070045	33.23377585	Thursday	7615	-14	-43	2020-04-07	2020-03-18	2020-05-21	2020-03-22	-19	1	-63	-3	0	1	0	0	1	0	1	1
Clay, Tennessee, US	47027	Tennessee	2020-03-20	2020-04-02	2020-05-01	1	0	0	0	16	18.8571428571429	119.444891070045	33.23377585	Friday	7615	-13	-42	2020-04-07	2020-03-18	2020-05-21	2020-03-22	-18	2	-62	-2	0	1	0	0	1	0	1	1
Clay, Tennessee, US	47027	Tennessee	2020-03-21	2020-04-02	2020-05-01	1	0	0	0	22	19.4285714285714	119.444891070045	33.23377585	Saturday	7615	-12	-41	2020-04-07	2020-03-18	2020-05-21	2020-03-22	-17	3	-61	-1	0	1	0	0	1	0	1	1
Clay, Tennessee, US	47027	Tennessee	2020-03-22	2020-04-02	2020-05-01	1	0	0	0	58	23.1428571428571	119.444891070045	33.23377585	Sunday	7615	-11	-40	2020-04-07	2020-03-18	2020-05-21	2020-03-22	-16	4	-60	0	0	1	0	0	1	0	0	1
Clay, Tennessee, US	47027	Tennessee	2020-03-23	2020-04-02	2020-05-01	1	0	0	0	17	23	119.444891070045	33.23377585	Monday	7615	-10	-39	2020-04-07	2020-03-18	2020-05-21	2020-03-22	-15	5	-59	1	0	1	0	1	1	0	0	1
Clay, Tennessee, US	47027	Tennessee	2020-03-24	2020-04-02	2020-05-01	1	0	0	0	35	26.1428571428571	119.444891070045	33.23377585	Tuesday	7615	-9	-38	2020-04-07	2020-03-18	2020-05-21	2020-03-22	-14	6	-58	2	0	1	0	1	1	0	0	1
Clay, Tennessee, US	47027	Tennessee	2020-03-25	2020-04-02	2020-05-01	1	0	0	0	29	28	119.444891070045	33.23377585	Wednesday	7615	-8	-37	2020-04-07	2020-03-18	2020-05-21	2020-03-22	-13	7	-57	3	0	1	0	1	1	0	0	1
Clay, Tennessee, US	47027	Tennessee	2020-03-26	2020-04-02	2020-05-01	1	0	0	0	23	28.5714285714286	119.444891070045	33.23377585	Thursday	7615	-7	-36	2020-04-07	2020-03-18	2020-05-21	2020-03-22	-12	8	-56	4	0	1	0	1	1	0	0	1
Clay, Tennessee, US	47027	Tennessee	2020-03-27	2020-04-02	2020-05-01	1	0	0	0	17	28.7142857142857	119.444891070045	33.23377585	Friday	7615	-6	-35	2020-04-07	2020-03-18	2020-05-21	2020-03-22	-11	9	-55	5	0	1	0	1	1	0	0	1
Clay, Tennessee, US	47027	Tennessee	2020-03-28	2020-04-02	2020-05-01	1	0	0	0	29	29.7142857142857	119.444891070045	33.23377585	Saturday	7615	-5	-34	2020-04-07	2020-03-18	2020-05-21	2020-03-22	-10	10	-54	6	0	1	0	1	1	0	0	1
Clay, Tennessee, US	47027	Tennessee	2020-03-29	2020-04-02	2020-05-01	1	0	0	0	42	27.4285714285714	119.444891070045	33.23377585	Sunday	7615	-4	-33	2020-04-07	2020-03-18	2020-05-21	2020-03-22	-9	11	-53	7	0	1	0	1	1	0	0	1
Clay, Tennessee, US	47027	Tennessee	2020-03-30	2020-04-02	2020-05-01	1	0	0	0	14	27	119.444891070045	33.23377585	Monday	7615	-3	-32	2020-04-07	2020-03-18	2020-05-21	2020-03-22	-8	12	-52	8	0	1	0	1	1	0	0	1
Clay, Tennessee, US	47027	Tennessee	2020-03-31	2020-04-02	2020-05-01	1	0	0	0	32	26.5714285714286	119.444891070045	33.23377585	Tuesday	7615	-2	-31	2020-04-07	2020-03-18	2020-05-21	2020-03-22	-7	13	-51	9	0	1	0	1	1	0	0	1
Clay, Tennessee, US	47027	Tennessee	2020-04-01	2020-04-02	2020-05-01	1	0	1.31319763624425	0.187599662320608	20	25.2857142857143	119.444891070045	33.23377585	Wednesday	7615	-1	-30	2020-04-07	2020-03-18	2020-05-21	2020-03-22	-6	14	-50	10	0	1	0	1	1	0	0	1
Clay, Tennessee, US	47027	Tennessee	2020-04-02	2020-04-02	2020-05-01	1	0	1.31319763624425	0.375199324641216	26	25.7142857142857	119.444891070045	33.23377585	Thursday	7615	0	-29	2020-04-07	2020-03-18	2020-05-21	2020-03-22	-5	15	-49	11	0	1	0	1	1	0	0	1
Clay, Tennessee, US	47027	Tennessee	2020-04-03	2020-04-02	2020-05-01	1	1	1.31319763624425	0.562798986961824	14	25.2857142857143	119.444891070045	33.23377585	Friday	7615	1	-28	2020-04-07	2020-03-18	2020-05-21	2020-03-22	-4	16	-48	12	0	1	0	1	1	0	0	1
Clay, Tennessee, US	47027	Tennessee	2020-04-04	2020-04-02	2020-05-01	1	1	1.31319763624425	0.750398649282431	28	25.1428571428571	119.444891070045	33.23377585	Saturday	7615	2	-27	2020-04-07	2020-03-18	2020-05-21	2020-03-22	-3	17	-47	13	0	1	0	1	1	0	0	1
Clay, Tennessee, US	47027	Tennessee	2020-04-05	2020-04-02	2020-05-01	1	1	1.31319763624425	0.937998311603039	43	25.2857142857143	119.444891070045	33.23377585	Sunday	7615	3	-26	2020-04-07	2020-03-18	2020-05-21	2020-03-22	-2	18	-46	14	0	1	0	1	1	0	0	1
Clay, Tennessee, US	47027	Tennessee	2020-04-06	2020-04-02	2020-05-01	1	1	1.31319763624425	1.12559797392365	23	26.5714285714286	119.444891070045	33.23377585	Monday	7615	4	-25	2020-04-07	2020-03-18	2020-05-21	2020-03-22	-1	19	-45	15	0	1	0	1	1	0	0	1
Clay, Tennessee, US	47027	Tennessee	2020-04-07	2020-04-02	2020-05-01	1	1	1.31319763624425	1.31319763624425	32	26.5714285714286	119.444891070045	33.23377585	Tuesday	7615	5	-24	2020-04-07	2020-03-18	2020-05-21	2020-03-22	0	20	-44	16	0	1	0	1	1	0	0	1
Clay, Tennessee, US	47027	Tennessee	2020-04-08	2020-04-02	2020-05-01	1	1	2.62639527248851	1.50079729856486	21	26.7142857142857	119.444891070045	33.23377585	Wednesday	7615	6	-23	2020-04-07	2020-03-18	2020-05-21	2020-03-22	1	21	-43	17	1	1	0	1	1	1	0	1
Clay, Tennessee, US	47027	Tennessee	2020-04-09	2020-04-02	2020-05-01	1	1	2.62639527248851	1.68839696088547	27	26.8571428571429	119.444891070045	33.23377585	Thursday	7615	7	-22	2020-04-07	2020-03-18	2020-05-21	2020-03-22	2	22	-42	18	1	1	0	1	1	1	0	1
Clay, Tennessee, US	47027	Tennessee	2020-04-10	2020-04-02	2020-05-01	1	1	2.62639527248851	1.87599662320608	21	27.8571428571429	119.444891070045	33.23377585	Friday	7615	8	-21	2020-04-07	2020-03-18	2020-05-21	2020-03-22	3	23	-41	19	1	1	0	1	1	1	0	1
Clay, Tennessee, US	47027	Tennessee	2020-04-11	2020-04-02	2020-05-01	1	1	2.62639527248851	2.06359628552669	31	28.2857142857143	119.444891070045	33.23377585	Saturday	7615	9	-20	2020-04-07	2020-03-18	2020-05-21	2020-03-22	4	24	-40	20	1	1	0	1	1	1	0	1
Clay, Tennessee, US	47027	Tennessee	2020-04-12	2020-04-02	2020-05-01	1	1	2.62639527248851	2.25119594784729	70	32.1428571428571	119.444891070045	33.23377585	Sunday	7615	10	-19	2020-04-07	2020-03-18	2020-05-21	2020-03-22	5	25	-39	21	1	1	0	1	1	1	0	1
Clay, Tennessee, US	47027	Tennessee	2020-04-13	2020-04-02	2020-05-01	1	1	5.25279054497702	2.81399493480912	30	33.1428571428571	119.444891070045	33.23377585	Monday	7615	11	-18	2020-04-07	2020-03-18	2020-05-21	2020-03-22	6	26	-38	22	1	1	0	1	1	1	0	1
Clay, Tennessee, US	47027	Tennessee	2020-04-14	2020-04-02	2020-05-01	1	1	5.25279054497702	3.37679392177094	29	32.7142857142857	119.444891070045	33.23377585	Tuesday	7615	12	-17	2020-04-07	2020-03-18	2020-05-21	2020-03-22	7	27	-37	23	1	1	0	1	1	1	0	1
Clay, Tennessee, US	47027	Tennessee	2020-04-15	2020-04-02	2020-05-01	1	1	5.25279054497702	3.75199324641216	17	32.1428571428571	119.444891070045	33.23377585	Wednesday	7615	13	-16	2020-04-07	2020-03-18	2020-05-21	2020-03-22	8	28	-36	24	1	1	0	1	1	1	0	1
Clay, Tennessee, US	47027	Tennessee	2020-04-16	2020-04-02	2020-05-01	1	1	6.56598818122127	4.31479223337398	18	30.8571428571429	119.444891070045	33.23377585	Thursday	7615	14	-15	2020-04-07	2020-03-18	2020-05-21	2020-03-22	9	29	-35	25	1	1	0	1	1	1	0	1
Clay, Tennessee, US	47027	Tennessee	2020-04-17	2020-04-02	2020-05-01	1	1	6.56598818122127	4.8775912203358	13	29.7142857142857	119.444891070045	33.23377585	Friday	7615	15	-14	2020-04-07	2020-03-18	2020-05-21	2020-03-22	10	30	-34	26	1	1	0	1	1	1	0	1
Clay, Tennessee, US	47027	Tennessee	2020-04-18	2020-04-02	2020-05-01	1	1	6.56598818122127	5.44039020729763	16	27.5714285714286	119.444891070045	33.23377585	Saturday	7615	16	-13	2020-04-07	2020-03-18	2020-05-21	2020-03-22	11	31	-33	27	1	1	0	1	1	1	0	1
Clay, Tennessee, US	47027	Tennessee	2020-04-19	2020-04-02	2020-05-01	1	1	6.56598818122127	6.00318919425945	49	24.5714285714286	119.444891070045	33.23377585	Sunday	7615	17	-12	2020-04-07	2020-03-18	2020-05-21	2020-03-22	12	32	-32	28	1	1	0	1	1	1	0	1
Clay, Tennessee, US	47027	Tennessee	2020-04-20	2020-04-02	2020-05-01	1	1	6.56598818122127	6.19078885658006	28	24.2857142857143	119.444891070045	33.23377585	Monday	7615	18	-11	2020-04-07	2020-03-18	2020-05-21	2020-03-22	13	33	-31	29	1	1	0	1	1	1	0	1
Clay, Tennessee, US	47027	Tennessee	2020-04-21	2020-04-02	2020-05-01	1	1	6.56598818122127	6.37838851890067	23	23.4285714285714	119.444891070045	33.23377585	Tuesday	7615	19	-10	2020-04-07	2020-03-18	2020-05-21	2020-03-22	14	34	-30	30	1	1	0	1	1	1	0	1
Clay, Tennessee, US	47027	Tennessee	2020-04-22	2020-04-02	2020-05-01	1	1	6.56598818122127	6.56598818122127	22	24.1428571428571	119.444891070045	33.23377585	Wednesday	7615	20	-9	2020-04-07	2020-03-18	2020-05-21	2020-03-22	15	35	-29	31	1	1	0	1	1	1	0	1
Clay, Tennessee, US	47027	Tennessee	2020-04-23	2020-04-02	2020-05-01	1	1	6.56598818122127	6.56598818122127	42	27.5714285714286	119.444891070045	33.23377585	Thursday	7615	21	-8	2020-04-07	2020-03-18	2020-05-21	2020-03-22	16	36	-28	32	1	1	0	1	1	1	0	1
Clay, Tennessee, US	47027	Tennessee	2020-04-24	2020-04-02	2020-05-01	1	1	6.56598818122127	6.56598818122127	28	29.7142857142857	119.444891070045	33.23377585	Friday	7615	22	-7	2020-04-07	2020-03-18	2020-05-21	2020-03-22	17	37	-27	33	1	1	0	1	1	1	0	1
Clay, Tennessee, US	47027	Tennessee	2020-04-25	2020-04-02	2020-05-01	1	1	6.56598818122127	6.56598818122127	31	31.8571428571429	119.444891070045	33.23377585	Saturday	7615	23	-6	2020-04-07	2020-03-18	2020-05-21	2020-03-22	18	38	-26	34	1	1	0	1	1	1	0	1
Clay, Tennessee, US	47027	Tennessee	2020-04-26	2020-04-02	2020-05-01	1	1	6.56598818122127	6.56598818122127	53	32.4285714285714	119.444891070045	33.23377585	Sunday	7615	24	-5	2020-04-07	2020-03-18	2020-05-21	2020-03-22	19	39	-25	35	1	1	0	1	1	1	0	1
Clay, Tennessee, US	47027	Tennessee	2020-04-27	2020-04-02	2020-05-01	1	1	6.56598818122127	6.56598818122127	12	30.1428571428571	119.444891070045	33.23377585	Monday	7615	25	-4	2020-04-07	2020-03-18	2020-05-21	2020-03-22	20	40	-24	36	1	1	0	1	1	1	0	1
Clay, Tennessee, US	47027	Tennessee	2020-04-28	2020-04-02	2020-05-01	1	1	6.56598818122127	6.56598818122127	20	29.7142857142857	119.444891070045	33.23377585	Tuesday	7615	26	-3	2020-04-07	2020-03-18	2020-05-21	2020-03-22	21	41	-23	37	1	1	0	1	1	1	0	1
Clay, Tennessee, US	47027	Tennessee	2020-04-29	2020-04-02	2020-05-01	1	1	6.56598818122127	6.56598818122127	22	29.7142857142857	119.444891070045	33.23377585	Wednesday	7615	27	-2	2020-04-07	2020-03-18	2020-05-21	2020-03-22	22	42	-22	38	1	1	0	1	1	1	0	1
Clay, Tennessee, US	47027	Tennessee	2020-04-30	2020-04-02	2020-05-01	1	1	6.56598818122127	6.56598818122127	25	27.2857142857143	119.444891070045	33.23377585	Thursday	7615	28	-1	2020-04-07	2020-03-18	2020-05-21	2020-03-22	23	43	-21	39	1	1	0	1	1	1	0	1
Clay, Tennessee, US	47027	Tennessee	2020-05-01	2020-04-02	2020-05-01	0	1	6.56598818122127	6.56598818122127	8	24.4285714285714	119.444891070045	33.23377585	Friday	7615	29	0	2020-04-07	2020-03-18	2020-05-21	2020-03-22	24	44	-20	40	1	1	0	1	1	1	0	1
Clay, Tennessee, US	47027	Tennessee	2020-05-02	2020-04-02	2020-05-01	0	1	6.56598818122127	6.56598818122127	13	21.8571428571429	119.444891070045	33.23377585	Saturday	7615	30	1	2020-04-07	2020-03-18	2020-05-21	2020-03-22	25	45	-19	41	1	1	0	1	1	1	0	1
Clay, Tennessee, US	47027	Tennessee	2020-05-03	2020-04-02	2020-05-01	0	1	6.56598818122127	6.56598818122127	34	19.1428571428571	119.444891070045	33.23377585	Sunday	7615	31	2	2020-04-07	2020-03-18	2020-05-21	2020-03-22	26	46	-18	42	1	1	0	1	1	1	0	1
Clay, Tennessee, US	47027	Tennessee	2020-05-04	2020-04-02	2020-05-01	0	1	6.56598818122127	6.56598818122127	14	19.4285714285714	119.444891070045	33.23377585	Monday	7615	32	3	2020-04-07	2020-03-18	2020-05-21	2020-03-22	27	47	-17	43	1	1	0	1	1	1	0	1
Clay, Tennessee, US	47027	Tennessee	2020-05-05	2020-04-02	2020-05-01	0	1	6.56598818122127	6.56598818122127	20	19.4285714285714	119.444891070045	33.23377585	Tuesday	7615	33	4	2020-04-07	2020-03-18	2020-05-21	2020-03-22	28	48	-16	44	1	1	0	1	1	1	0	1
Clay, Tennessee, US	47027	Tennessee	2020-05-06	2020-04-02	2020-05-01	0	1	7.87918581746553	6.75358784354188	26	20	119.444891070045	33.23377585	Wednesday	7615	34	5	2020-04-07	2020-03-18	2020-05-21	2020-03-22	29	49	-15	45	1	1	0	1	1	1	0	1
Clay, Tennessee, US	47027	Tennessee	2020-05-07	2020-04-02	2020-05-01	0	1	7.87918581746553	6.94118750586249	17	18.8571428571429	119.444891070045	33.23377585	Thursday	7615	35	6	2020-04-07	2020-03-18	2020-05-21	2020-03-22	30	50	-14	46	1	1	0	1	1	1	0	1
Clay, Tennessee, US	47027	Tennessee	2020-05-08	2020-04-02	2020-05-01	0	1	7.87918581746553	7.1287871681831	16	20	119.444891070045	33.23377585	Friday	7615	36	7	2020-04-07	2020-03-18	2020-05-21	2020-03-22	31	51	-13	47	1	1	0	1	1	1	0	1
Clay, Tennessee, US	47027	Tennessee	2020-05-09	2020-04-02	2020-05-01	0	1	7.87918581746553	7.3163868305037	20	21	119.444891070045	33.23377585	Saturday	7615	37	8	2020-04-07	2020-03-18	2020-05-21	2020-03-22	32	52	-12	48	1	1	0	1	1	1	0	1
Clay, Tennessee, US	47027	Tennessee	2020-05-10	2020-04-02	2020-05-01	0	1	7.87918581746553	7.50398649282431	26	19.8571428571429	119.444891070045	33.23377585	Sunday	7615	38	9	2020-04-07	2020-03-18	2020-05-21	2020-03-22	33	53	-11	49	1	1	0	1	1	1	0	1
Clay, Tennessee, US	47027	Tennessee	2020-05-11	2020-04-02	2020-05-01	0	1	7.87918581746553	7.69158615514492	14	19.8571428571429	119.444891070045	33.23377585	Monday	7615	39	10	2020-04-07	2020-03-18	2020-05-21	2020-03-22	34	54	-10	50	1	1	0	1	1	1	0	1
Clay, Tennessee, US	47027	Tennessee	2020-05-12	2020-04-02	2020-05-01	0	1	7.87918581746553	7.87918581746553	12	18.7142857142857	119.444891070045	33.23377585	Tuesday	7615	40	11	2020-04-07	2020-03-18	2020-05-21	2020-03-22	35	55	-9	51	1	1	0	1	1	1	0	1
Clay, Tennessee, US	47027	Tennessee	2020-05-13	2020-04-02	2020-05-01	0	1	7.87918581746553	7.87918581746553	14	17	119.444891070045	33.23377585	Wednesday	7615	41	12	2020-04-07	2020-03-18	2020-05-21	2020-03-22	36	56	-8	52	1	1	0	1	1	1	0	1
Clay, Tennessee, US	47027	Tennessee	2020-05-14	2020-04-02	2020-05-01	0	1	7.87918581746553	7.87918581746553	13	16.4285714285714	119.444891070045	33.23377585	Thursday	7615	42	13	2020-04-07	2020-03-18	2020-05-21	2020-03-22	37	57	-7	53	1	1	0	1	1	1	0	1
Clay, Tennessee, US	47027	Tennessee	2020-05-15	2020-04-02	2020-05-01	0	1	7.87918581746553	7.87918581746553	14	16.1428571428571	119.444891070045	33.23377585	Friday	7615	43	14	2020-04-07	2020-03-18	2020-05-21	2020-03-22	38	58	-6	54	1	1	0	1	1	1	0	1
Clay, Tennessee, US	47027	Tennessee	2020-05-16	2020-04-02	2020-05-01	0	1	7.87918581746553	7.87918581746553	17	15.7142857142857	119.444891070045	33.23377585	Saturday	7615	44	15	2020-04-07	2020-03-18	2020-05-21	2020-03-22	39	59	-5	55	1	1	0	1	1	1	0	1
Clay, Tennessee, US	47027	Tennessee	2020-05-17	2020-04-02	2020-05-01	0	1	7.87918581746553	7.87918581746553	35	17	119.444891070045	33.23377585	Sunday	7615	45	16	2020-04-07	2020-03-18	2020-05-21	2020-03-22	40	60	-4	56	1	1	0	1	1	1	0	1
Clay, Tennessee, US	47027	Tennessee	2020-05-18	2020-04-02	2020-05-01	0	1	7.87918581746553	7.87918581746553	16	17.2857142857143	119.444891070045	33.23377585	Monday	7615	46	17	2020-04-07	2020-03-18	2020-05-21	2020-03-22	41	61	-3	57	1	1	0	1	1	1	0	1
Clay, Tennessee, US	47027	Tennessee	2020-05-19	2020-04-02	2020-05-01	0	1	7.87918581746553	7.87918581746553	22	18.7142857142857	119.444891070045	33.23377585	Tuesday	7615	47	18	2020-04-07	2020-03-18	2020-05-21	2020-03-22	42	62	-2	58	1	1	0	1	1	1	0	1
Clay, Tennessee, US	47027	Tennessee	2020-05-20	2020-04-02	2020-05-01	0	1	7.87918581746553	7.87918581746553	15	18.8571428571429	119.444891070045	33.23377585	Wednesday	7615	48	19	2020-04-07	2020-03-18	2020-05-21	2020-03-22	43	63	-1	59	1	1	0	1	1	1	0	1
Clay, Tennessee, US	47027	Tennessee	2020-05-21	2020-04-02	2020-05-01	0	1	7.87918581746553	7.87918581746553	15	19.1428571428571	119.444891070045	33.23377585	Thursday	7615	49	20	2020-04-07	2020-03-18	2020-05-21	2020-03-22	44	64	0	60	1	1	0	1	0	1	0	1
Clay, Tennessee, US	47027	Tennessee	2020-05-22	2020-04-02	2020-05-01	0	1	7.87918581746553	7.87918581746553	9	18.4285714285714	119.444891070045	33.23377585	Friday	7615	50	21	2020-04-07	2020-03-18	2020-05-21	2020-03-22	45	65	1	61	1	1	1	1	0	1	0	1
Clay, Tennessee, US	47027	Tennessee	2020-05-23	2020-04-02	2020-05-01	0	1	7.87918581746553	7.87918581746553	12	17.7142857142857	119.444891070045	33.23377585	Saturday	7615	51	22	2020-04-07	2020-03-18	2020-05-21	2020-03-22	46	66	2	62	1	1	1	1	0	1	0	1
Clay, Tennessee, US	47027	Tennessee	2020-05-24	2020-04-02	2020-05-01	0	1	9.19238345370978	8.06678547978614	27	16.5714285714286	119.444891070045	33.23377585	Sunday	7615	52	23	2020-04-07	2020-03-18	2020-05-21	2020-03-22	47	67	3	63	1	1	1	1	0	1	0	1
Clay, Tennessee, US	47027	Tennessee	2020-05-25	2020-04-02	2020-05-01	0	1	7.87918581746553	8.06678547978614	33	19	119.444891070045	33.23377585	Monday	7615	53	24	2020-04-07	2020-03-18	2020-05-21	2020-03-22	48	68	4	64	1	1	1	1	0	1	0	1
Clay, Tennessee, US	47027	Tennessee	2020-05-26	2020-04-02	2020-05-01	0	1	7.87918581746553	8.06678547978614	13	17.7142857142857	119.444891070045	33.23377585	Tuesday	7615	54	25	2020-04-07	2020-03-18	2020-05-21	2020-03-22	49	69	5	65	1	1	1	1	0	1	0	1
Clay, Tennessee, US	47027	Tennessee	2020-05-27	2020-04-02	2020-05-01	0	1	7.87918581746553	8.06678547978614	17	18	119.444891070045	33.23377585	Wednesday	7615	55	26	2020-04-07	2020-03-18	2020-05-21	2020-03-22	50	70	6	66	1	1	1	1	0	1	0	1
Clay, Tennessee, US	47027	Tennessee	2020-05-28	2020-04-02	2020-05-01	0	1	7.87918581746553	8.06678547978614	11	17.4285714285714	119.444891070045	33.23377585	Thursday	7615	56	27	2020-04-07	2020-03-18	2020-05-21	2020-03-22	51	71	7	67	1	1	1	1	0	1	0	1
Clay, Tennessee, US	47027	Tennessee	2020-05-29	2020-04-02	2020-05-01	0	1	9.19238345370978	8.25438514210674	11	17.7142857142857	119.444891070045	33.23377585	Friday	7615	57	28	2020-04-07	2020-03-18	2020-05-21	2020-03-22	52	72	8	68	1	1	1	1	0	1	0	1
Clay, Tennessee, US	47027	Tennessee	2020-05-30	2020-04-02	2020-05-01	0	1	9.19238345370978	8.44198480442735	12	17.7142857142857	119.444891070045	33.23377585	Saturday	7615	58	29	2020-04-07	2020-03-18	2020-05-21	2020-03-22	53	73	9	69	1	1	1	1	0	1	0	1
Clay, Tennessee, US	47027	Tennessee	2020-05-31	2020-04-02	2020-05-01	0	1	9.19238345370978	8.44198480442735	45	20.2857142857143	119.444891070045	33.23377585	Sunday	7615	59	30	2020-04-07	2020-03-18	2020-05-21	2020-03-22	54	74	10	70	1	1	1	1	0	1	0	1
Clay, Tennessee, US	47027	Tennessee	2020-06-01	2020-04-02	2020-05-01	0	1	9.19238345370978	8.62958446674796	8	16.7142857142857	119.444891070045	33.23377585	Monday	7615	60	31	2020-04-07	2020-03-18	2020-05-21	2020-03-22	55	75	11	71	1	1	1	1	0	1	0	1
Clay, Tennessee, US	47027	Tennessee	2020-06-02	2020-04-02	2020-05-01	0	1	10.505581089954	9.00478379138917	18	17.4285714285714	119.444891070045	33.23377585	Tuesday	7615	61	32	2020-04-07	2020-03-18	2020-05-21	2020-03-22	56	76	12	72	1	1	1	1	0	1	0	1
Clay, Tennessee, US	47027	Tennessee	2020-06-03	2020-04-02	2020-05-01	0	1	10.505581089954	9.37998311603039	9	16.2857142857143	119.444891070045	33.23377585	Wednesday	7615	62	33	2020-04-07	2020-03-18	2020-05-21	2020-03-22	57	77	13	73	1	1	1	1	0	1	0	1
Clay, Tennessee, US	47027	Tennessee	2020-06-04	2020-04-02	2020-05-01	0	1	10.505581089954	9.75518244067161	17	17.1428571428571	119.444891070045	33.23377585	Thursday	7615	63	34	2020-04-07	2020-03-18	2020-05-21	2020-03-22	58	78	14	74	1	1	1	1	0	1	0	1
Clay, Tennessee, US	47027	Tennessee	2020-06-05	2020-04-02	2020-05-01	0	1	10.505581089954	9.94278210299221	7	16.5714285714286	119.444891070045	33.23377585	Friday	7615	64	35	2020-04-07	2020-03-18	2020-05-21	2020-03-22	59	79	15	75	1	1	1	1	0	1	0	1
Clay, Tennessee, US	47027	Tennessee	2020-06-06	2020-04-02	2020-05-01	0	1	10.505581089954	10.1303817653128	22	18	119.444891070045	33.23377585	Saturday	7615	65	36	2020-04-07	2020-03-18	2020-05-21	2020-03-22	60	80	16	76	1	1	1	1	0	1	0	1
Clay, Tennessee, US	47027	Tennessee	2020-06-07	2020-04-02	2020-05-01	0	1	10.505581089954	10.3179814276334	10	13	119.444891070045	33.23377585	Sunday	7615	66	37	2020-04-07	2020-03-18	2020-05-21	2020-03-22	61	81	17	77	1	1	1	1	0	1	0	1
Clay, Tennessee, US	47027	Tennessee	2020-06-08	2020-04-02	2020-05-01	0	1	11.8187787261983	10.6931807522746	18	14.4285714285714	119.444891070045	33.23377585	Monday	7615	67	38	2020-04-07	2020-03-18	2020-05-21	2020-03-22	62	82	18	78	1	1	1	1	0	1	0	1
Clay, Tennessee, US	47027	Tennessee	2020-06-09	2020-04-02	2020-05-01	0	1	11.8187787261983	10.8807804145953	8	13	119.444891070045	33.23377585	Tuesday	7615	68	39	2020-04-07	2020-03-18	2020-05-21	2020-03-22	63	83	19	79	1	1	1	1	0	1	0	1
Clay, Tennessee, US	47027	Tennessee	2020-06-10	2020-04-02	2020-05-01	0	1	11.8187787261983	11.0683800769159	5	12.4285714285714	119.444891070045	33.23377585	Wednesday	7615	69	40	2020-04-07	2020-03-18	2020-05-21	2020-03-22	64	84	20	80	1	1	1	1	0	1	0	1
Clay, Tennessee, US	47027	Tennessee	2020-06-11	2020-04-02	2020-05-01	0	1	11.8187787261983	11.2559797392365	10	11.4285714285714	119.444891070045	33.23377585	Thursday	7615	70	41	2020-04-07	2020-03-18	2020-05-21	2020-03-22	65	85	21	81	1	1	1	1	0	1	0	1
Clay, Tennessee, US	47027	Tennessee	2020-06-12	2020-04-02	2020-05-01	0	1	11.8187787261983	11.4435794015571	7	11.4285714285714	119.444891070045	33.23377585	Friday	7615	71	42	2020-04-07	2020-03-18	2020-05-21	2020-03-22	66	86	22	82	1	1	1	1	0	1	0	1
Clay, Tennessee, US	47027	Tennessee	2020-06-13	2020-04-02	2020-05-01	0	1	13.1319763624425	11.8187787261983	16	10.5714285714286	119.444891070045	33.23377585	Saturday	7615	72	43	2020-04-07	2020-03-18	2020-05-21	2020-03-22	67	87	23	83	1	1	1	1	0	1	0	1
Clay, Tennessee, US	47027	Tennessee	2020-06-14	2020-04-02	2020-05-01	0	1	14.4451739986868	12.3815777131601	15	11.2857142857143	119.444891070045	33.23377585	Sunday	7615	73	44	2020-04-07	2020-03-18	2020-05-21	2020-03-22	68	88	24	84	1	1	1	1	0	1	0	1
Clay, Tennessee, US	47027	Tennessee	2020-06-15	2020-04-02	2020-05-01	0	1	14.4451739986868	12.7567770378013	19	11.4285714285714	119.444891070045	33.23377585	Monday	7615	74	45	2020-04-07	2020-03-18	2020-05-21	2020-03-22	69	89	25	85	1	1	1	1	0	1	0	1
Clay, Tennessee, US	47027	Tennessee	2020-06-16	2020-04-02	2020-05-01	0	1	14.4451739986868	13.1319763624425	9	11.5714285714286	119.444891070045	33.23377585	Tuesday	7615	75	46	2020-04-07	2020-03-18	2020-05-21	2020-03-22	70	90	26	86	1	1	1	1	0	1	0	1
Clay, Tennessee, US	47027	Tennessee	2020-06-17	2020-04-02	2020-05-01	0	1	14.4451739986868	13.5071756870838	12	12.5714285714286	119.444891070045	33.23377585	Wednesday	7615	76	47	2020-04-07	2020-03-18	2020-05-21	2020-03-22	71	91	27	87	1	1	1	1	0	1	0	1
Clay, Tennessee, US	47027	Tennessee	2020-06-18	2020-04-02	2020-05-01	0	1	14.4451739986868	13.882375011725	10	12.5714285714286	119.444891070045	33.23377585	Thursday	7615	77	48	2020-04-07	2020-03-18	2020-05-21	2020-03-22	72	92	28	88	1	1	1	1	0	1	0	1
Clay, Tennessee, US	47027	Tennessee	2020-06-19	2020-04-02	2020-05-01	0	1	17.0715692711753	14.6327736610074	9	12.8571428571429	119.444891070045	33.23377585	Friday	7615	78	49	2020-04-07	2020-03-18	2020-05-21	2020-03-22	73	93	29	89	1	1	1	1	0	1	0	1
Clay, Tennessee, US	47027	Tennessee	2020-06-20	2020-04-02	2020-05-01	0	1	17.0715692711753	15.1955726479692	16	12.8571428571429	119.444891070045	33.23377585	Saturday	7615	79	50	2020-04-07	2020-03-18	2020-05-21	2020-03-22	74	94	30	90	1	1	1	1	0	1	0	1
Clay, Tennessee, US	47027	Tennessee	2020-06-21	2020-04-02	2020-05-01	0	1	17.0715692711753	15.5707719726104	20	13.5714285714286	119.444891070045	33.23377585	Sunday	7615	80	51	2020-04-07	2020-03-18	2020-05-21	2020-03-22	75	95	31	91	1	1	1	1	0	1	0	1
Clay, Tennessee, US	47027	Tennessee	2020-06-22	2020-04-02	2020-05-01	0	1	17.0715692711753	15.9459712972517	14	12.8571428571429	119.444891070045	33.23377585	Monday	7615	81	52	2020-04-07	2020-03-18	2020-05-21	2020-03-22	76	96	32	92	1	1	1	1	0	1	0	1
Clay, Tennessee, US	47027	Tennessee	2020-06-23	2020-04-02	2020-05-01	0	1	18.3847669074196	16.5087702842135	14	13.5714285714286	119.444891070045	33.23377585	Tuesday	7615	82	53	2020-04-07	2020-03-18	2020-05-21	2020-03-22	77	97	33	93	1	1	1	1	0	1	0	1
Clay, Tennessee, US	47027	Tennessee	2020-06-24	2020-04-02	2020-05-01	0	1	15.7583716349311	16.6963699465341	21	14.8571428571429	119.444891070045	33.23377585	Wednesday	7615	83	54	2020-04-07	2020-03-18	2020-05-21	2020-03-22	78	98	34	94	1	1	1	1	0	1	0	1
Clay, Tennessee, US	47027	Tennessee	2020-06-25	2020-04-02	2020-05-01	0	1	15.7583716349311	16.8839696088547	19	16.1428571428571	119.444891070045	33.23377585	Thursday	7615	84	55	2020-04-07	2020-03-18	2020-05-21	2020-03-22	79	99	35	95	1	1	1	1	0	1	0	1
Clay, Tennessee, US	47027	Tennessee	2020-06-26	2020-04-02	2020-05-01	0	1	17.0715692711753	16.8839696088547	22	18	119.444891070045	33.23377585	Friday	7615	85	56	2020-04-07	2020-03-18	2020-05-21	2020-03-22	80	100	36	96	1	1	1	1	0	1	0	1
Clay, Tennessee, US	47027	Tennessee	2020-06-27	2020-04-02	2020-05-01	0	1	17.0715692711753	16.8839696088547	15	17.8571428571429	119.444891070045	33.23377585	Saturday	7615	86	57	2020-04-07	2020-03-18	2020-05-21	2020-03-22	81	101	37	97	1	1	1	1	0	1	0	1
Clay, Tennessee, US	47027	Tennessee	2020-06-28	2020-04-02	2020-05-01	0	1	17.0715692711753	16.8839696088547	33	19.7142857142857	119.444891070045	33.23377585	Sunday	7615	87	58	2020-04-07	2020-03-18	2020-05-21	2020-03-22	82	102	38	98	1	1	1	1	0	1	0	1
Clay, Tennessee, US	47027	Tennessee	2020-06-29	2020-04-02	2020-05-01	0	1	18.3847669074196	17.0715692711753	23	21	119.444891070045	33.23377585	Monday	7615	88	59	2020-04-07	2020-03-18	2020-05-21	2020-03-22	83	103	39	99	1	1	1	1	0	1	0	1
Clay, Tennessee, US	47027	Tennessee	2020-06-30	2020-04-02	2020-05-01	0	1	21.0111621799081	17.4467685958165	17	21.4285714285714	119.444891070045	33.23377585	Tuesday	7615	89	60	2020-04-07	2020-03-18	2020-05-21	2020-03-22	84	104	40	100	1	1	1	1	0	1	0	1
Clay, Tennessee, US	47027	Tennessee	2020-07-01	2020-04-02	2020-05-01	0	1	21.0111621799081	18.197167245099	10	19.8571428571429	119.444891070045	33.23377585	Wednesday	7615	90	61	2020-04-07	2020-03-18	2020-05-21	2020-03-22	85	105	41	101	1	1	1	1	0	1	0	1
Clay, Tennessee, US	47027	Tennessee	2020-07-02	2020-04-02	2020-05-01	0	1	21.0111621799081	18.9475658943814	10	18.5714285714286	119.444891070045	33.23377585	Thursday	7615	91	62	2020-04-07	2020-03-18	2020-05-21	2020-03-22	86	106	42	102	1	1	1	1	0	1	0	1
Clay, Tennessee, US	47027	Tennessee	2020-07-03	2020-04-02	2020-05-01	0	1	21.0111621799081	19.5103648813432	15	17.5714285714286	119.444891070045	33.23377585	Friday	7615	92	63	2020-04-07	2020-03-18	2020-05-21	2020-03-22	87	107	43	103	1	1	1	1	0	1	0	1
Clay, Tennessee, US	47027	Tennessee	2020-07-04	2020-04-02	2020-05-01	0	1	21.0111621799081	20.073163868305	19	18.1428571428571	119.444891070045	33.23377585	Saturday	7615	93	64	2020-04-07	2020-03-18	2020-05-21	2020-03-22	88	108	44	104	1	1	1	1	0	1	0	1
Clay, Tennessee, US	47027	Tennessee	2020-07-05	2020-04-02	2020-05-01	0	1	22.3243598161523	20.8235625175875	32	18	119.444891070045	33.23377585	Sunday	7615	94	65	2020-04-07	2020-03-18	2020-05-21	2020-03-22	89	109	45	105	1	1	1	1	0	1	0	1
Clay, West Virginia, US	54015	West Virginia	2020-03-01	2020-03-24	2020-05-04	1	0	0	6.82156159187961	39	27.8571428571429	122.65798219539	27.45229931	Sunday	8508	-23	-64	2020-03-29	2020-03-09	2020-05-24	2020-03-25	-28	-8	-84	-24	0	0	0	0	1	0	1	0
Clay, West Virginia, US	54015	West Virginia	2020-03-02	2020-03-24	2020-05-04	1	0	0	5.86654296901647	18	26.7142857142857	122.65798219539	27.45229931	Monday	8508	-22	-63	2020-03-29	2020-03-09	2020-05-24	2020-03-25	-27	-7	-83	-23	0	0	0	0	1	0	1	0
Clay, West Virginia, US	54015	West Virginia	2020-03-03	2020-03-24	2020-05-04	1	0	0	4.77509311431573	23	27.2857142857143	122.65798219539	27.45229931	Tuesday	8508	-21	-62	2020-03-29	2020-03-09	2020-05-24	2020-03-25	-26	-6	-82	-22	0	0	0	0	1	0	1	0
Clay, West Virginia, US	54015	West Virginia	2020-03-04	2020-03-24	2020-05-04	1	0	0	3.68364325961499	20	27.5714285714286	122.65798219539	27.45229931	Wednesday	8508	-20	-61	2020-03-29	2020-03-09	2020-05-24	2020-03-25	-25	-5	-81	-21	0	0	0	0	1	0	1	0
Clay, West Virginia, US	54015	West Virginia	2020-03-05	2020-03-24	2020-05-04	1	0	0	2.45576217307666	6	25	122.65798219539	27.45229931	Thursday	8508	-19	-60	2020-03-29	2020-03-09	2020-05-24	2020-03-25	-24	-4	-80	-20	0	0	0	0	1	0	1	0
Clay, West Virginia, US	54015	West Virginia	2020-03-06	2020-03-24	2020-05-04	1	0	0	1.22788108653833	17	23.1428571428571	122.65798219539	27.45229931	Friday	8508	-18	-59	2020-03-29	2020-03-09	2020-05-24	2020-03-25	-23	-3	-79	-19	0	0	0	0	1	0	1	0
Clay, West Virginia, US	54015	West Virginia	2020-03-07	2020-03-24	2020-05-04	1	0	0	0	33	22.2857142857143	122.65798219539	27.45229931	Saturday	8508	-17	-58	2020-03-29	2020-03-09	2020-05-24	2020-03-25	-22	-2	-78	-18	0	0	0	0	1	0	1	0
Clay, West Virginia, US	54015	West Virginia	2020-03-08	2020-03-24	2020-05-04	1	0	0	0	37	22	122.65798219539	27.45229931	Sunday	8508	-16	-57	2020-03-29	2020-03-09	2020-05-24	2020-03-25	-21	-1	-77	-17	0	0	0	0	1	0	1	0
Clay, West Virginia, US	54015	West Virginia	2020-03-09	2020-03-24	2020-05-04	1	0	0	0	12	21.1428571428571	122.65798219539	27.45229931	Monday	8508	-15	-56	2020-03-29	2020-03-09	2020-05-24	2020-03-25	-20	0	-76	-16	0	0	0	0	1	0	1	0
Clay, West Virginia, US	54015	West Virginia	2020-03-10	2020-03-24	2020-05-04	1	0	0	0	15	20	122.65798219539	27.45229931	Tuesday	8508	-14	-55	2020-03-29	2020-03-09	2020-05-24	2020-03-25	-19	1	-75	-15	0	1	0	0	1	0	1	1
Clay, West Virginia, US	54015	West Virginia	2020-03-11	2020-03-24	2020-05-04	1	0	0	0	18	19.7142857142857	122.65798219539	27.45229931	Wednesday	8508	-13	-54	2020-03-29	2020-03-09	2020-05-24	2020-03-25	-18	2	-74	-14	0	1	0	0	1	0	1	1
Clay, West Virginia, US	54015	West Virginia	2020-03-12	2020-03-24	2020-05-04	1	0	0	0	12	20.5714285714286	122.65798219539	27.45229931	Thursday	8508	-12	-53	2020-03-29	2020-03-09	2020-05-24	2020-03-25	-17	3	-73	-13	0	1	0	0	1	0	1	1
Clay, West Virginia, US	54015	West Virginia	2020-03-13	2020-03-24	2020-05-04	1	0	0	0	4	18.7142857142857	122.65798219539	27.45229931	Friday	8508	-11	-52	2020-03-29	2020-03-09	2020-05-24	2020-03-25	-16	4	-72	-12	0	1	0	0	1	0	1	1
Clay, West Virginia, US	54015	West Virginia	2020-03-14	2020-03-24	2020-05-04	1	0	0	0	50	21.1428571428571	122.65798219539	27.45229931	Saturday	8508	-10	-51	2020-03-29	2020-03-09	2020-05-24	2020-03-25	-15	5	-71	-11	0	1	0	0	1	0	1	1
Clay, West Virginia, US	54015	West Virginia	2020-03-15	2020-03-24	2020-05-04	1	0	0	0	60	24.4285714285714	122.65798219539	27.45229931	Sunday	8508	-9	-50	2020-03-29	2020-03-09	2020-05-24	2020-03-25	-14	6	-70	-10	0	1	0	0	1	0	1	1
Clay, West Virginia, US	54015	West Virginia	2020-03-16	2020-03-24	2020-05-04	1	0	0	0	19	25.4285714285714	122.65798219539	27.45229931	Monday	8508	-8	-49	2020-03-29	2020-03-09	2020-05-24	2020-03-25	-13	7	-69	-9	0	1	0	0	1	0	1	1
Clay, West Virginia, US	54015	West Virginia	2020-03-17	2020-03-24	2020-05-04	1	0	0	0	21	26.2857142857143	122.65798219539	27.45229931	Tuesday	8508	-7	-48	2020-03-29	2020-03-09	2020-05-24	2020-03-25	-12	8	-68	-8	0	1	0	0	1	0	1	1
Clay, West Virginia, US	54015	West Virginia	2020-03-18	2020-03-24	2020-05-04	1	0	0	0	8	24.8571428571429	122.65798219539	27.45229931	Wednesday	8508	-6	-47	2020-03-29	2020-03-09	2020-05-24	2020-03-25	-11	9	-67	-7	0	1	0	0	1	0	1	1
Clay, West Virginia, US	54015	West Virginia	2020-03-19	2020-03-24	2020-05-04	1	0	0	0	19	25.8571428571429	122.65798219539	27.45229931	Thursday	8508	-5	-46	2020-03-29	2020-03-09	2020-05-24	2020-03-25	-10	10	-66	-6	0	1	0	0	1	0	1	1
Clay, West Virginia, US	54015	West Virginia	2020-03-20	2020-03-24	2020-05-04	1	0	0	0	15	27.4285714285714	122.65798219539	27.45229931	Friday	8508	-4	-45	2020-03-29	2020-03-09	2020-05-24	2020-03-25	-9	11	-65	-5	0	1	0	0	1	0	1	1
Clay, West Virginia, US	54015	West Virginia	2020-03-21	2020-03-24	2020-05-04	1	0	0	0	43	26.4285714285714	122.65798219539	27.45229931	Saturday	8508	-3	-44	2020-03-29	2020-03-09	2020-05-24	2020-03-25	-8	12	-64	-4	0	1	0	0	1	0	1	1
Clay, West Virginia, US	54015	West Virginia	2020-03-22	2020-03-24	2020-05-04	1	0	0	0	70	27.8571428571429	122.65798219539	27.45229931	Sunday	8508	-2	-43	2020-03-29	2020-03-09	2020-05-24	2020-03-25	-7	13	-63	-3	0	1	0	0	1	0	1	1
Clay, West Virginia, US	54015	West Virginia	2020-03-23	2020-03-24	2020-05-04	1	0	0	0	50	32.2857142857143	122.65798219539	27.45229931	Monday	8508	-1	-42	2020-03-29	2020-03-09	2020-05-24	2020-03-25	-6	14	-62	-2	0	1	0	0	1	0	1	1
Clay, West Virginia, US	54015	West Virginia	2020-03-24	2020-03-24	2020-05-04	1	0	0	0	47	36	122.65798219539	27.45229931	Tuesday	8508	0	-41	2020-03-29	2020-03-09	2020-05-24	2020-03-25	-5	15	-61	-1	0	1	0	0	1	0	1	1
Clay, West Virginia, US	54015	West Virginia	2020-03-25	2020-03-24	2020-05-04	1	1	0	0	36	40	122.65798219539	27.45229931	Wednesday	8508	1	-40	2020-03-29	2020-03-09	2020-05-24	2020-03-25	-4	16	-60	0	0	1	0	0	1	0	0	1
Clay, West Virginia, US	54015	West Virginia	2020-03-26	2020-03-24	2020-05-04	1	1	0	0	29	41.4285714285714	122.65798219539	27.45229931	Thursday	8508	2	-39	2020-03-29	2020-03-09	2020-05-24	2020-03-25	-3	17	-59	1	0	1	0	1	1	0	0	1
Clay, West Virginia, US	54015	West Virginia	2020-03-27	2020-03-24	2020-05-04	1	1	0	0	30	43.5714285714286	122.65798219539	27.45229931	Friday	8508	3	-38	2020-03-29	2020-03-09	2020-05-24	2020-03-25	-2	18	-58	2	0	1	0	1	1	0	0	1
Clay, West Virginia, US	54015	West Virginia	2020-03-28	2020-03-24	2020-05-04	1	1	0	0	52	44.8571428571429	122.65798219539	27.45229931	Saturday	8508	4	-37	2020-03-29	2020-03-09	2020-05-24	2020-03-25	-1	19	-57	3	0	1	0	1	1	0	0	1
Clay, West Virginia, US	54015	West Virginia	2020-03-29	2020-03-24	2020-05-04	1	1	0	0	46	41.4285714285714	122.65798219539	27.45229931	Sunday	8508	5	-36	2020-03-29	2020-03-09	2020-05-24	2020-03-25	0	20	-56	4	0	1	0	1	1	0	0	1
Clay, West Virginia, US	54015	West Virginia	2020-03-30	2020-03-24	2020-05-04	1	1	0	0	45	40.7142857142857	122.65798219539	27.45229931	Monday	8508	6	-35	2020-03-29	2020-03-09	2020-05-24	2020-03-25	1	21	-55	5	1	1	0	1	1	1	0	1
Clay, West Virginia, US	54015	West Virginia	2020-03-31	2020-03-24	2020-05-04	1	1	0	0	44	40.2857142857143	122.65798219539	27.45229931	Tuesday	8508	7	-34	2020-03-29	2020-03-09	2020-05-24	2020-03-25	2	22	-54	6	1	1	0	1	1	1	0	1
Clay, West Virginia, US	54015	West Virginia	2020-04-01	2020-03-24	2020-05-04	1	1	0	0	31	39.5714285714286	122.65798219539	27.45229931	Wednesday	8508	8	-33	2020-03-29	2020-03-09	2020-05-24	2020-03-25	3	23	-53	7	1	1	0	1	1	1	0	1
Clay, West Virginia, US	54015	West Virginia	2020-04-02	2020-03-24	2020-05-04	1	1	0	0	28	39.4285714285714	122.65798219539	27.45229931	Thursday	8508	9	-32	2020-03-29	2020-03-09	2020-05-24	2020-03-25	4	24	-52	8	1	1	0	1	1	1	0	1
Clay, West Virginia, US	54015	West Virginia	2020-04-03	2020-03-24	2020-05-04	1	1	0	0	21	38.1428571428571	122.65798219539	27.45229931	Friday	8508	10	-31	2020-03-29	2020-03-09	2020-05-24	2020-03-25	5	25	-51	9	1	1	0	1	1	1	0	1
Clay, West Virginia, US	54015	West Virginia	2020-04-04	2020-03-24	2020-05-04	1	1	0	0	24	34.1428571428571	122.65798219539	27.45229931	Saturday	8508	11	-30	2020-03-29	2020-03-09	2020-05-24	2020-03-25	6	26	-50	10	1	1	0	1	1	1	0	1
Clay, West Virginia, US	54015	West Virginia	2020-04-05	2020-03-24	2020-05-04	1	1	0	0	38	33	122.65798219539	27.45229931	Sunday	8508	12	-29	2020-03-29	2020-03-09	2020-05-24	2020-03-25	7	27	-49	11	1	1	0	1	1	1	0	1
Clay, West Virginia, US	54015	West Virginia	2020-04-06	2020-03-24	2020-05-04	1	1	0	0	21	29.5714285714286	122.65798219539	27.45229931	Monday	8508	13	-28	2020-03-29	2020-03-09	2020-05-24	2020-03-25	8	28	-48	12	1	1	0	1	1	1	0	1
Clay, West Virginia, US	54015	West Virginia	2020-04-07	2020-03-24	2020-05-04	1	1	0	0	35	28.2857142857143	122.65798219539	27.45229931	Tuesday	8508	14	-27	2020-03-29	2020-03-09	2020-05-24	2020-03-25	9	29	-47	13	1	1	0	1	1	1	0	1
Clay, West Virginia, US	54015	West Virginia	2020-04-08	2020-03-24	2020-05-04	1	1	0	0	29	28	122.65798219539	27.45229931	Wednesday	8508	15	-26	2020-03-29	2020-03-09	2020-05-24	2020-03-25	10	30	-46	14	1	1	0	1	1	1	0	1
Clay, West Virginia, US	54015	West Virginia	2020-04-09	2020-03-24	2020-05-04	1	1	0	0	37	29.2857142857143	122.65798219539	27.45229931	Thursday	8508	16	-25	2020-03-29	2020-03-09	2020-05-24	2020-03-25	11	31	-45	15	1	1	0	1	1	1	0	1
Clay, West Virginia, US	54015	West Virginia	2020-04-10	2020-03-24	2020-05-04	1	1	0	0	40	32	122.65798219539	27.45229931	Friday	8508	17	-24	2020-03-29	2020-03-09	2020-05-24	2020-03-25	12	32	-44	16	1	1	0	1	1	1	0	1
Clay, West Virginia, US	54015	West Virginia	2020-04-11	2020-03-24	2020-05-04	1	1	0	0	41	34.4285714285714	122.65798219539	27.45229931	Saturday	8508	18	-23	2020-03-29	2020-03-09	2020-05-24	2020-03-25	13	33	-43	17	1	1	0	1	1	1	0	1
Clay, West Virginia, US	54015	West Virginia	2020-04-12	2020-03-24	2020-05-04	1	1	0	0	62	37.8571428571429	122.65798219539	27.45229931	Sunday	8508	19	-22	2020-03-29	2020-03-09	2020-05-24	2020-03-25	14	34	-42	18	1	1	0	1	1	1	0	1
Clay, West Virginia, US	54015	West Virginia	2020-04-13	2020-03-24	2020-05-04	1	1	0	0	34	39.7142857142857	122.65798219539	27.45229931	Monday	8508	20	-21	2020-03-29	2020-03-09	2020-05-24	2020-03-25	15	35	-41	19	1	1	0	1	1	1	0	1
Clay, West Virginia, US	54015	West Virginia	2020-04-14	2020-03-24	2020-05-04	1	1	0	0	22	37.8571428571429	122.65798219539	27.45229931	Tuesday	8508	21	-20	2020-03-29	2020-03-09	2020-05-24	2020-03-25	16	36	-40	20	1	1	0	1	1	1	0	1
Clay, West Virginia, US	54015	West Virginia	2020-04-15	2020-03-24	2020-05-04	1	1	0	0	30	38	122.65798219539	27.45229931	Wednesday	8508	22	-19	2020-03-29	2020-03-09	2020-05-24	2020-03-25	17	37	-39	21	1	1	0	1	1	1	0	1
Clay, West Virginia, US	54015	West Virginia	2020-04-16	2020-03-24	2020-05-04	1	1	0	0	27	36.5714285714286	122.65798219539	27.45229931	Thursday	8508	23	-18	2020-03-29	2020-03-09	2020-05-24	2020-03-25	18	38	-38	22	1	1	0	1	1	1	0	1
Clay, West Virginia, US	54015	West Virginia	2020-04-17	2020-03-24	2020-05-04	1	1	0	0	30	35.1428571428571	122.65798219539	27.45229931	Friday	8508	24	-17	2020-03-29	2020-03-09	2020-05-24	2020-03-25	19	39	-37	23	1	1	0	1	1	1	0	1
Clay, West Virginia, US	54015	West Virginia	2020-04-18	2020-03-24	2020-05-04	1	1	0	0	48	36.1428571428571	122.65798219539	27.45229931	Saturday	8508	25	-16	2020-03-29	2020-03-09	2020-05-24	2020-03-25	20	40	-36	24	1	1	0	1	1	1	0	1
Clay, West Virginia, US	54015	West Virginia	2020-04-19	2020-03-24	2020-05-04	1	1	0	0	43	33.4285714285714	122.65798219539	27.45229931	Sunday	8508	26	-15	2020-03-29	2020-03-09	2020-05-24	2020-03-25	21	41	-35	25	1	1	0	1	1	1	0	1
Clay, West Virginia, US	54015	West Virginia	2020-04-20	2020-03-24	2020-05-04	1	1	0	0	26	32.2857142857143	122.65798219539	27.45229931	Monday	8508	27	-14	2020-03-29	2020-03-09	2020-05-24	2020-03-25	22	42	-34	26	1	1	0	1	1	1	0	1
Clay, West Virginia, US	54015	West Virginia	2020-04-21	2020-03-24	2020-05-04	1	1	0	0	24	32.5714285714286	122.65798219539	27.45229931	Tuesday	8508	28	-13	2020-03-29	2020-03-09	2020-05-24	2020-03-25	23	43	-33	27	1	1	0	1	1	1	0	1
Clay, West Virginia, US	54015	West Virginia	2020-04-22	2020-03-24	2020-05-04	1	1	0	0	13	30.1428571428571	122.65798219539	27.45229931	Wednesday	8508	29	-12	2020-03-29	2020-03-09	2020-05-24	2020-03-25	24	44	-32	28	1	1	0	1	1	1	0	1
Clay, West Virginia, US	54015	West Virginia	2020-04-23	2020-03-24	2020-05-04	1	1	0	0	29	30.4285714285714	122.65798219539	27.45229931	Thursday	8508	30	-11	2020-03-29	2020-03-09	2020-05-24	2020-03-25	25	45	-31	29	1	1	0	1	1	1	0	1
Clay, West Virginia, US	54015	West Virginia	2020-04-24	2020-03-24	2020-05-04	1	1	0	0	26	29.8571428571429	122.65798219539	27.45229931	Friday	8508	31	-10	2020-03-29	2020-03-09	2020-05-24	2020-03-25	26	46	-30	30	1	1	0	1	1	1	0	1
Clay, West Virginia, US	54015	West Virginia	2020-04-25	2020-03-24	2020-05-04	1	1	0	0	41	28.8571428571429	122.65798219539	27.45229931	Saturday	8508	32	-9	2020-03-29	2020-03-09	2020-05-24	2020-03-25	27	47	-29	31	1	1	0	1	1	1	0	1
Clay, West Virginia, US	54015	West Virginia	2020-04-26	2020-03-24	2020-05-04	1	1	0	0	67	32.2857142857143	122.65798219539	27.45229931	Sunday	8508	33	-8	2020-03-29	2020-03-09	2020-05-24	2020-03-25	28	48	-28	32	1	1	0	1	1	1	0	1
Clay, West Virginia, US	54015	West Virginia	2020-04-27	2020-03-24	2020-05-04	1	1	0	0	24	32	122.65798219539	27.45229931	Monday	8508	34	-7	2020-03-29	2020-03-09	2020-05-24	2020-03-25	29	49	-27	33	1	1	0	1	1	1	0	1
Clay, West Virginia, US	54015	West Virginia	2020-04-28	2020-03-24	2020-05-04	1	1	0	0	36	33.7142857142857	122.65798219539	27.45229931	Tuesday	8508	35	-6	2020-03-29	2020-03-09	2020-05-24	2020-03-25	30	50	-26	34	1	1	0	1	1	1	0	1
Clay, West Virginia, US	54015	West Virginia	2020-04-29	2020-03-24	2020-05-04	1	1	0	0	9	33.1428571428571	122.65798219539	27.45229931	Wednesday	8508	36	-5	2020-03-29	2020-03-09	2020-05-24	2020-03-25	31	51	-25	35	1	1	0	1	1	1	0	1
Clay, West Virginia, US	54015	West Virginia	2020-04-30	2020-03-24	2020-05-04	1	1	0	0	16	31.2857142857143	122.65798219539	27.45229931	Thursday	8508	37	-4	2020-03-29	2020-03-09	2020-05-24	2020-03-25	32	52	-24	36	1	1	0	1	1	1	0	1
Clay, West Virginia, US	54015	West Virginia	2020-05-01	2020-03-24	2020-05-04	1	1	0	0	27	31.4285714285714	122.65798219539	27.45229931	Friday	8508	38	-3	2020-03-29	2020-03-09	2020-05-24	2020-03-25	33	53	-23	37	1	1	0	1	1	1	0	1
Clay, West Virginia, US	54015	West Virginia	2020-05-02	2020-03-24	2020-05-04	1	1	0	0	20	28.4285714285714	122.65798219539	27.45229931	Saturday	8508	39	-2	2020-03-29	2020-03-09	2020-05-24	2020-03-25	34	54	-22	38	1	1	0	1	1	1	0	1
Clay, West Virginia, US	54015	West Virginia	2020-05-03	2020-03-24	2020-05-04	1	1	0	0	60	27.4285714285714	122.65798219539	27.45229931	Sunday	8508	40	-1	2020-03-29	2020-03-09	2020-05-24	2020-03-25	35	55	-21	39	1	1	0	1	1	1	0	1
Clay, West Virginia, US	54015	West Virginia	2020-05-04	2020-03-24	2020-05-04	0	1	0	0	22	27.1428571428571	122.65798219539	27.45229931	Monday	8508	41	0	2020-03-29	2020-03-09	2020-05-24	2020-03-25	36	56	-20	40	1	1	0	1	1	1	0	1
Clay, West Virginia, US	54015	West Virginia	2020-05-05	2020-03-24	2020-05-04	0	1	0	0	15	24.1428571428571	122.65798219539	27.45229931	Tuesday	8508	42	1	2020-03-29	2020-03-09	2020-05-24	2020-03-25	37	57	-19	41	1	1	0	1	1	1	0	1
Clay, West Virginia, US	54015	West Virginia	2020-05-06	2020-03-24	2020-05-04	0	1	0	0	42	28.8571428571429	122.65798219539	27.45229931	Wednesday	8508	43	2	2020-03-29	2020-03-09	2020-05-24	2020-03-25	38	58	-18	42	1	1	0	1	1	1	0	1
Clay, West Virginia, US	54015	West Virginia	2020-05-07	2020-03-24	2020-05-04	0	1	0	0	22	29.7142857142857	122.65798219539	27.45229931	Thursday	8508	44	3	2020-03-29	2020-03-09	2020-05-24	2020-03-25	39	59	-17	43	1	1	0	1	1	1	0	1
Clay, West Virginia, US	54015	West Virginia	2020-05-08	2020-03-24	2020-05-04	0	1	2.35072872590503	0.335818389415004	28	29.8571428571429	122.65798219539	27.45229931	Friday	8508	45	4	2020-03-29	2020-03-09	2020-05-24	2020-03-25	40	60	-16	44	1	1	0	1	1	1	0	1
Clay, West Virginia, US	54015	West Virginia	2020-05-09	2020-03-24	2020-05-04	0	1	2.35072872590503	0.671636778830009	50	34.1428571428571	122.65798219539	27.45229931	Saturday	8508	46	5	2020-03-29	2020-03-09	2020-05-24	2020-03-25	41	61	-15	45	1	1	0	1	1	1	0	1
Clay, West Virginia, US	54015	West Virginia	2020-05-10	2020-03-24	2020-05-04	0	1	2.35072872590503	1.00745516824501	43	31.7142857142857	122.65798219539	27.45229931	Sunday	8508	47	6	2020-03-29	2020-03-09	2020-05-24	2020-03-25	42	62	-14	46	1	1	0	1	1	1	0	1
Clay, West Virginia, US	54015	West Virginia	2020-05-11	2020-03-24	2020-05-04	0	1	2.35072872590503	1.34327355766002	37	33.8571428571429	122.65798219539	27.45229931	Monday	8508	48	7	2020-03-29	2020-03-09	2020-05-24	2020-03-25	43	63	-13	47	1	1	0	1	1	1	0	1
Clay, West Virginia, US	54015	West Virginia	2020-05-12	2020-03-24	2020-05-04	0	1	2.35072872590503	1.67909194707502	18	34.2857142857143	122.65798219539	27.45229931	Tuesday	8508	49	8	2020-03-29	2020-03-09	2020-05-24	2020-03-25	44	64	-12	48	1	1	0	1	1	1	0	1
Clay, West Virginia, US	54015	West Virginia	2020-05-13	2020-03-24	2020-05-04	0	1	2.35072872590503	2.01491033649003	28	32.2857142857143	122.65798219539	27.45229931	Wednesday	8508	50	9	2020-03-29	2020-03-09	2020-05-24	2020-03-25	45	65	-11	49	1	1	0	1	1	1	0	1
Clay, West Virginia, US	54015	West Virginia	2020-05-14	2020-03-24	2020-05-04	0	1	2.35072872590503	2.35072872590503	12	30.8571428571429	122.65798219539	27.45229931	Thursday	8508	51	10	2020-03-29	2020-03-09	2020-05-24	2020-03-25	46	66	-10	50	1	1	0	1	1	1	0	1
Clay, West Virginia, US	54015	West Virginia	2020-05-15	2020-03-24	2020-05-04	0	1	2.35072872590503	2.35072872590503	20	29.7142857142857	122.65798219539	27.45229931	Friday	8508	52	11	2020-03-29	2020-03-09	2020-05-24	2020-03-25	47	67	-9	51	1	1	0	1	1	1	0	1
Clay, West Virginia, US	54015	West Virginia	2020-05-16	2020-03-24	2020-05-04	0	1	2.35072872590503	2.35072872590503	29	26.7142857142857	122.65798219539	27.45229931	Saturday	8508	53	12	2020-03-29	2020-03-09	2020-05-24	2020-03-25	48	68	-8	52	1	1	0	1	1	1	0	1
Clay, West Virginia, US	54015	West Virginia	2020-05-17	2020-03-24	2020-05-04	0	1	2.35072872590503	2.35072872590503	46	27.1428571428571	122.65798219539	27.45229931	Sunday	8508	54	13	2020-03-29	2020-03-09	2020-05-24	2020-03-25	49	69	-7	53	1	1	0	1	1	1	0	1
Clay, West Virginia, US	54015	West Virginia	2020-05-18	2020-03-24	2020-05-04	0	1	2.35072872590503	2.35072872590503	30	26.1428571428571	122.65798219539	27.45229931	Monday	8508	55	14	2020-03-29	2020-03-09	2020-05-24	2020-03-25	50	70	-6	54	1	1	0	1	1	1	0	1
Clay, West Virginia, US	54015	West Virginia	2020-05-19	2020-03-24	2020-05-04	0	1	2.35072872590503	2.35072872590503	36	28.7142857142857	122.65798219539	27.45229931	Tuesday	8508	56	15	2020-03-29	2020-03-09	2020-05-24	2020-03-25	51	71	-5	55	1	1	0	1	1	1	0	1
Clay, West Virginia, US	54015	West Virginia	2020-05-20	2020-03-24	2020-05-04	0	1	2.35072872590503	2.35072872590503	30	29	122.65798219539	27.45229931	Wednesday	8508	57	16	2020-03-29	2020-03-09	2020-05-24	2020-03-25	52	72	-4	56	1	1	0	1	1	1	0	1
Clay, West Virginia, US	54015	West Virginia	2020-05-21	2020-03-24	2020-05-04	0	1	2.35072872590503	2.35072872590503	23	30.5714285714286	122.65798219539	27.45229931	Thursday	8508	58	17	2020-03-29	2020-03-09	2020-05-24	2020-03-25	53	73	-3	57	1	1	0	1	1	1	0	1
Clay, West Virginia, US	54015	West Virginia	2020-05-22	2020-03-24	2020-05-04	0	1	2.35072872590503	2.35072872590503	34	32.5714285714286	122.65798219539	27.45229931	Friday	8508	59	18	2020-03-29	2020-03-09	2020-05-24	2020-03-25	54	74	-2	58	1	1	0	1	1	1	0	1
Clay, West Virginia, US	54015	West Virginia	2020-05-23	2020-03-24	2020-05-04	0	1	2.35072872590503	2.35072872590503	37	33.7142857142857	122.65798219539	27.45229931	Saturday	8508	60	19	2020-03-29	2020-03-09	2020-05-24	2020-03-25	55	75	-1	59	1	1	0	1	1	1	0	1
Clay, West Virginia, US	54015	West Virginia	2020-05-24	2020-03-24	2020-05-04	0	1	2.35072872590503	2.35072872590503	38	32.5714285714286	122.65798219539	27.45229931	Sunday	8508	61	20	2020-03-29	2020-03-09	2020-05-24	2020-03-25	56	76	0	60	1	1	0	1	0	1	0	1
Clay, West Virginia, US	54015	West Virginia	2020-05-25	2020-03-24	2020-05-04	0	1	2.35072872590503	2.35072872590503	43	34.4285714285714	122.65798219539	27.45229931	Monday	8508	62	21	2020-03-29	2020-03-09	2020-05-24	2020-03-25	57	77	1	61	1	1	1	1	0	1	0	1
Clay, West Virginia, US	54015	West Virginia	2020-05-26	2020-03-24	2020-05-04	0	1	2.35072872590503	2.35072872590503	28	33.2857142857143	122.65798219539	27.45229931	Tuesday	8508	63	22	2020-03-29	2020-03-09	2020-05-24	2020-03-25	58	78	2	62	1	1	1	1	0	1	0	1
Clay, West Virginia, US	54015	West Virginia	2020-05-27	2020-03-24	2020-05-04	0	1	2.35072872590503	2.35072872590503	34	33.8571428571429	122.65798219539	27.45229931	Wednesday	8508	64	23	2020-03-29	2020-03-09	2020-05-24	2020-03-25	59	79	3	63	1	1	1	1	0	1	0	1
Clay, West Virginia, US	54015	West Virginia	2020-05-28	2020-03-24	2020-05-04	0	1	2.35072872590503	2.35072872590503	25	34.1428571428571	122.65798219539	27.45229931	Thursday	8508	65	24	2020-03-29	2020-03-09	2020-05-24	2020-03-25	60	80	4	64	1	1	1	1	0	1	0	1
Clay, West Virginia, US	54015	West Virginia	2020-05-29	2020-03-24	2020-05-04	0	1	2.35072872590503	2.35072872590503	40	35	122.65798219539	27.45229931	Friday	8508	66	25	2020-03-29	2020-03-09	2020-05-24	2020-03-25	61	81	5	65	1	1	1	1	0	1	0	1
Clay, West Virginia, US	54015	West Virginia	2020-05-30	2020-03-24	2020-05-04	0	1	4.70145745181006	2.68654711532003	35	34.7142857142857	122.65798219539	27.45229931	Saturday	8508	67	26	2020-03-29	2020-03-09	2020-05-24	2020-03-25	62	82	6	66	1	1	1	1	0	1	0	1
Clay, West Virginia, US	54015	West Virginia	2020-05-31	2020-03-24	2020-05-04	0	1	4.70145745181006	3.02236550473504	52	36.7142857142857	122.65798219539	27.45229931	Sunday	8508	68	27	2020-03-29	2020-03-09	2020-05-24	2020-03-25	63	83	7	67	1	1	1	1	0	1	0	1
Clay, West Virginia, US	54015	West Virginia	2020-06-01	2020-03-24	2020-05-04	0	1	5.87682181476258	3.52609308885755	12	32.2857142857143	122.65798219539	27.45229931	Monday	8508	69	28	2020-03-29	2020-03-09	2020-05-24	2020-03-25	64	84	8	68	1	1	1	1	0	1	0	1
Clay, West Virginia, US	54015	West Virginia	2020-06-02	2020-03-24	2020-05-04	0	1	5.87682181476258	4.02982067298005	16	30.5714285714286	122.65798219539	27.45229931	Tuesday	8508	70	29	2020-03-29	2020-03-09	2020-05-24	2020-03-25	65	85	9	69	1	1	1	1	0	1	0	1
Clay, West Virginia, US	54015	West Virginia	2020-06-03	2020-03-24	2020-05-04	0	1	7.05218617771509	4.70145745181006	35	30.7142857142857	122.65798219539	27.45229931	Wednesday	8508	71	30	2020-03-29	2020-03-09	2020-05-24	2020-03-25	66	86	10	70	1	1	1	1	0	1	0	1
Clay, West Virginia, US	54015	West Virginia	2020-06-04	2020-03-24	2020-05-04	0	1	7.05218617771509	5.37309423064007	11	28.7142857142857	122.65798219539	27.45229931	Thursday	8508	72	31	2020-03-29	2020-03-09	2020-05-24	2020-03-25	67	87	11	71	1	1	1	1	0	1	0	1
Clay, West Virginia, US	54015	West Virginia	2020-06-05	2020-03-24	2020-05-04	0	1	8.22755054066761	6.21264020417758	20	25.8571428571429	122.65798219539	27.45229931	Friday	8508	73	32	2020-03-29	2020-03-09	2020-05-24	2020-03-25	68	88	12	72	1	1	1	1	0	1	0	1
Clay, West Virginia, US	54015	West Virginia	2020-06-06	2020-03-24	2020-05-04	0	1	8.22755054066761	6.71636778830009	40	26.5714285714286	122.65798219539	27.45229931	Saturday	8508	74	33	2020-03-29	2020-03-09	2020-05-24	2020-03-25	69	89	13	73	1	1	1	1	0	1	0	1
Clay, West Virginia, US	54015	West Virginia	2020-06-07	2020-03-24	2020-05-04	0	1	8.22755054066761	7.22009537242259	57	27.2857142857143	122.65798219539	27.45229931	Sunday	8508	75	34	2020-03-29	2020-03-09	2020-05-24	2020-03-25	70	90	14	74	1	1	1	1	0	1	0	1
Clay, West Virginia, US	54015	West Virginia	2020-06-08	2020-03-24	2020-05-04	0	1	8.22755054066761	7.5559137618376	29	29.7142857142857	122.65798219539	27.45229931	Monday	8508	76	35	2020-03-29	2020-03-09	2020-05-24	2020-03-25	71	91	15	75	1	1	1	1	0	1	0	1
Clay, West Virginia, US	54015	West Virginia	2020-06-09	2020-03-24	2020-05-04	0	1	8.22755054066761	7.8917321512526	39	33	122.65798219539	27.45229931	Tuesday	8508	77	36	2020-03-29	2020-03-09	2020-05-24	2020-03-25	72	92	16	76	1	1	1	1	0	1	0	1
Clay, West Virginia, US	54015	West Virginia	2020-06-10	2020-03-24	2020-05-04	0	1	8.22755054066761	8.05964134596011	22	31.1428571428571	122.65798219539	27.45229931	Wednesday	8508	78	37	2020-03-29	2020-03-09	2020-05-24	2020-03-25	73	93	17	77	1	1	1	1	0	1	0	1
Clay, West Virginia, US	54015	West Virginia	2020-06-11	2020-03-24	2020-05-04	0	1	8.22755054066761	8.22755054066761	10	31	122.65798219539	27.45229931	Thursday	8508	79	38	2020-03-29	2020-03-09	2020-05-24	2020-03-25	74	94	18	78	1	1	1	1	0	1	0	1
Clay, West Virginia, US	54015	West Virginia	2020-06-12	2020-03-24	2020-05-04	0	1	9.40291490362012	8.39545973537511	10	29.5714285714286	122.65798219539	27.45229931	Friday	8508	80	39	2020-03-29	2020-03-09	2020-05-24	2020-03-25	75	95	19	79	1	1	1	1	0	1	0	1
Clay, West Virginia, US	54015	West Virginia	2020-06-13	2020-03-24	2020-05-04	0	1	11.7536436295252	8.89918731949762	24	27.2857142857143	122.65798219539	27.45229931	Saturday	8508	81	40	2020-03-29	2020-03-09	2020-05-24	2020-03-25	76	96	20	80	1	1	1	1	0	1	0	1
Clay, West Virginia, US	54015	West Virginia	2020-06-14	2020-03-24	2020-05-04	0	1	11.7536436295252	9.40291490362012	29	23.2857142857143	122.65798219539	27.45229931	Sunday	8508	82	41	2020-03-29	2020-03-09	2020-05-24	2020-03-25	77	97	21	81	1	1	1	1	0	1	0	1
Clay, West Virginia, US	54015	West Virginia	2020-06-15	2020-03-24	2020-05-04	0	1	11.7536436295252	9.90664248774263	31	23.5714285714286	122.65798219539	27.45229931	Monday	8508	83	42	2020-03-29	2020-03-09	2020-05-24	2020-03-25	78	98	22	82	1	1	1	1	0	1	0	1
Clay, West Virginia, US	54015	West Virginia	2020-06-16	2020-03-24	2020-05-04	0	1	11.7536436295252	10.4103700718651	24	21.4285714285714	122.65798219539	27.45229931	Tuesday	8508	84	43	2020-03-29	2020-03-09	2020-05-24	2020-03-25	79	99	23	83	1	1	1	1	0	1	0	1
Clay, West Virginia, US	54015	West Virginia	2020-06-17	2020-03-24	2020-05-04	0	1	11.7536436295252	10.9140976559876	16	20.5714285714286	122.65798219539	27.45229931	Wednesday	8508	85	44	2020-03-29	2020-03-09	2020-05-24	2020-03-25	80	100	24	84	1	1	1	1	0	1	0	1
Clay, West Virginia, US	54015	West Virginia	2020-06-18	2020-03-24	2020-05-04	0	1	11.7536436295252	11.4178252401101	15	21.2857142857143	122.65798219539	27.45229931	Thursday	8508	86	45	2020-03-29	2020-03-09	2020-05-24	2020-03-25	81	101	25	85	1	1	1	1	0	1	0	1
Clay, West Virginia, US	54015	West Virginia	2020-06-19	2020-03-24	2020-05-04	0	1	11.7536436295252	11.7536436295252	13	21.7142857142857	122.65798219539	27.45229931	Friday	8508	87	46	2020-03-29	2020-03-09	2020-05-24	2020-03-25	82	102	26	86	1	1	1	1	0	1	0	1
Clay, West Virginia, US	54015	West Virginia	2020-06-20	2020-03-24	2020-05-04	0	1	11.7536436295252	11.7536436295252	20	21.1428571428571	122.65798219539	27.45229931	Saturday	8508	88	47	2020-03-29	2020-03-09	2020-05-24	2020-03-25	83	103	27	87	1	1	1	1	0	1	0	1
Clay, West Virginia, US	54015	West Virginia	2020-06-21	2020-03-24	2020-05-04	0	1	11.7536436295252	11.7536436295252	32	21.5714285714286	122.65798219539	27.45229931	Sunday	8508	89	48	2020-03-29	2020-03-09	2020-05-24	2020-03-25	84	104	28	88	1	1	1	1	0	1	0	1
Clay, West Virginia, US	54015	West Virginia	2020-06-22	2020-03-24	2020-05-04	0	1	11.7536436295252	11.7536436295252	25	20.7142857142857	122.65798219539	27.45229931	Monday	8508	90	49	2020-03-29	2020-03-09	2020-05-24	2020-03-25	85	105	29	89	1	1	1	1	0	1	0	1
Clay, West Virginia, US	54015	West Virginia	2020-06-23	2020-03-24	2020-05-04	0	1	11.7536436295252	11.7536436295252	22	20.4285714285714	122.65798219539	27.45229931	Tuesday	8508	91	50	2020-03-29	2020-03-09	2020-05-24	2020-03-25	86	106	30	90	1	1	1	1	0	1	0	1
Clay, West Virginia, US	54015	West Virginia	2020-06-24	2020-03-24	2020-05-04	0	1	11.7536436295252	11.7536436295252	14	20.1428571428571	122.65798219539	27.45229931	Wednesday	8508	92	51	2020-03-29	2020-03-09	2020-05-24	2020-03-25	87	107	31	91	1	1	1	1	0	1	0	1
Clay, West Virginia, US	54015	West Virginia	2020-06-25	2020-03-24	2020-05-04	0	1	11.7536436295252	11.7536436295252	14	20	122.65798219539	27.45229931	Thursday	8508	93	52	2020-03-29	2020-03-09	2020-05-24	2020-03-25	88	108	32	92	1	1	1	1	0	1	0	1
Clay, West Virginia, US	54015	West Virginia	2020-06-26	2020-03-24	2020-05-04	0	1	11.7536436295252	11.7536436295252	11	19.7142857142857	122.65798219539	27.45229931	Friday	8508	94	53	2020-03-29	2020-03-09	2020-05-24	2020-03-25	89	109	33	93	1	1	1	1	0	1	0	1
Clay, West Virginia, US	54015	West Virginia	2020-06-27	2020-03-24	2020-05-04	0	1	11.7536436295252	11.7536436295252	28	20.8571428571429	122.65798219539	27.45229931	Saturday	8508	95	54	2020-03-29	2020-03-09	2020-05-24	2020-03-25	90	110	34	94	1	1	1	1	0	1	0	1
Clay, West Virginia, US	54015	West Virginia	2020-06-28	2020-03-24	2020-05-04	0	1	11.7536436295252	11.7536436295252	33	21	122.65798219539	27.45229931	Sunday	8508	96	55	2020-03-29	2020-03-09	2020-05-24	2020-03-25	91	111	35	95	1	1	1	1	0	1	0	1
Clay, West Virginia, US	54015	West Virginia	2020-06-29	2020-03-24	2020-05-04	0	1	11.7536436295252	11.7536436295252	32	22	122.65798219539	27.45229931	Monday	8508	97	56	2020-03-29	2020-03-09	2020-05-24	2020-03-25	92	112	36	96	1	1	1	1	0	1	0	1
Clay, West Virginia, US	54015	West Virginia	2020-06-30	2020-03-24	2020-05-04	0	1	11.7536436295252	11.7536436295252	21	21.8571428571429	122.65798219539	27.45229931	Tuesday	8508	98	57	2020-03-29	2020-03-09	2020-05-24	2020-03-25	93	113	37	97	1	1	1	1	0	1	0	1
Clay, West Virginia, US	54015	West Virginia	2020-07-01	2020-03-24	2020-05-04	0	1	11.7536436295252	11.7536436295252	15	22	122.65798219539	27.45229931	Wednesday	8508	99	58	2020-03-29	2020-03-09	2020-05-24	2020-03-25	94	114	38	98	1	1	1	1	0	1	0	1
Clay, West Virginia, US	54015	West Virginia	2020-07-02	2020-03-24	2020-05-04	0	1	11.7536436295252	11.7536436295252	10	21.4285714285714	122.65798219539	27.45229931	Thursday	8508	100	59	2020-03-29	2020-03-09	2020-05-24	2020-03-25	95	115	39	99	1	1	1	1	0	1	0	1
Clay, West Virginia, US	54015	West Virginia	2020-07-03	2020-03-24	2020-05-04	0	1	11.7536436295252	11.7536436295252	18	22.4285714285714	122.65798219539	27.45229931	Friday	8508	101	60	2020-03-29	2020-03-09	2020-05-24	2020-03-25	96	116	40	100	1	1	1	1	0	1	0	1
Clay, West Virginia, US	54015	West Virginia	2020-07-04	2020-03-24	2020-05-04	0	1	11.7536436295252	11.7536436295252	18	21	122.65798219539	27.45229931	Saturday	8508	102	61	2020-03-29	2020-03-09	2020-05-24	2020-03-25	97	117	41	101	1	1	1	1	0	1	0	1
Clay, West Virginia, US	54015	West Virginia	2020-07-05	2020-03-24	2020-05-04	0	1	11.7536436295252	11.7536436295252	31	20.7142857142857	122.65798219539	27.45229931	Sunday	8508	103	62	2020-03-29	2020-03-09	2020-05-24	2020-03-25	98	118	42	102	1	1	1	1	0	1	0	1
Clayton, Georgia, US	13063	Georgia	2020-03-01	2020-04-03	2020-05-01	1	0	0	10.0745516824501	34	21	114.252407747393	1832.480422	Sunday	292256	-33	-61	2020-04-08	2020-03-19	2020-05-21	2020-03-22	-38	-18	-81	-21	0	0	0	0	1	0	1	0
Clayton, Georgia, US	13063	Georgia	2020-03-02	2020-04-03	2020-05-01	1	0	0	8.39545973537511	21	21	114.252407747393	1832.480422	Monday	292256	-32	-60	2020-04-08	2020-03-19	2020-05-21	2020-03-22	-37	-17	-80	-20	0	0	0	0	1	0	1	0
Clayton, Georgia, US	13063	Georgia	2020-03-03	2020-04-03	2020-05-01	1	0	0	6.71636778830009	15	21	114.252407747393	1832.480422	Tuesday	292256	-31	-59	2020-04-08	2020-03-19	2020-05-21	2020-03-22	-36	-16	-79	-19	0	0	0	0	1	0	1	0
Clayton, Georgia, US	13063	Georgia	2020-03-04	2020-04-03	2020-05-01	1	0	0	5.03727584122506	17	22	114.252407747393	1832.480422	Wednesday	292256	-30	-58	2020-04-08	2020-03-19	2020-05-21	2020-03-22	-35	-15	-78	-18	0	0	0	0	1	0	1	0
Clayton, Georgia, US	13063	Georgia	2020-03-05	2020-04-03	2020-05-01	1	0	0	3.35818389415004	16	21.7142857142857	114.252407747393	1832.480422	Thursday	292256	-29	-57	2020-04-08	2020-03-19	2020-05-21	2020-03-22	-34	-14	-77	-17	0	0	0	0	1	0	1	0
Clayton, Georgia, US	13063	Georgia	2020-03-06	2020-04-03	2020-05-01	1	0	0	1.67909194707502	12	20.8571428571429	114.252407747393	1832.480422	Friday	292256	-28	-56	2020-04-08	2020-03-19	2020-05-21	2020-03-22	-33	-13	-76	-16	0	0	0	0	1	0	1	0
Clayton, Georgia, US	13063	Georgia	2020-03-07	2020-04-03	2020-05-01	1	0	0	0	22	19.5714285714286	114.252407747393	1832.480422	Saturday	292256	-27	-55	2020-04-08	2020-03-19	2020-05-21	2020-03-22	-32	-12	-75	-15	0	0	0	0	1	0	1	0
Clayton, Georgia, US	13063	Georgia	2020-03-08	2020-04-03	2020-05-01	1	0	0	0	39	20.2857142857143	114.252407747393	1832.480422	Sunday	292256	-26	-54	2020-04-08	2020-03-19	2020-05-21	2020-03-22	-31	-11	-74	-14	0	0	0	0	1	0	1	0
Clayton, Georgia, US	13063	Georgia	2020-03-09	2020-04-03	2020-05-01	1	0	0	0	15	19.4285714285714	114.252407747393	1832.480422	Monday	292256	-25	-53	2020-04-08	2020-03-19	2020-05-21	2020-03-22	-30	-10	-73	-13	0	0	0	0	1	0	1	0
Clayton, Georgia, US	13063	Georgia	2020-03-10	2020-04-03	2020-05-01	1	0	0	0	17	19.7142857142857	114.252407747393	1832.480422	Tuesday	292256	-24	-52	2020-04-08	2020-03-19	2020-05-21	2020-03-22	-29	-9	-72	-12	0	0	0	0	1	0	1	0
Clayton, Georgia, US	13063	Georgia	2020-03-11	2020-04-03	2020-05-01	1	0	0	0	15	19.4285714285714	114.252407747393	1832.480422	Wednesday	292256	-23	-51	2020-04-08	2020-03-19	2020-05-21	2020-03-22	-28	-8	-71	-11	0	0	0	0	1	0	1	0
Clayton, Georgia, US	13063	Georgia	2020-03-12	2020-04-03	2020-05-01	1	0	0	0	13	19	114.252407747393	1832.480422	Thursday	292256	-22	-50	2020-04-08	2020-03-19	2020-05-21	2020-03-22	-27	-7	-70	-10	0	0	0	0	1	0	1	0
Clayton, Georgia, US	13063	Georgia	2020-03-13	2020-04-03	2020-05-01	1	0	0	0	13	19.1428571428571	114.252407747393	1832.480422	Friday	292256	-21	-49	2020-04-08	2020-03-19	2020-05-21	2020-03-22	-26	-6	-69	-9	0	0	0	0	1	0	1	0
Clayton, Georgia, US	13063	Georgia	2020-03-14	2020-04-03	2020-05-01	1	0	0	0	29	20.1428571428571	114.252407747393	1832.480422	Saturday	292256	-20	-48	2020-04-08	2020-03-19	2020-05-21	2020-03-22	-25	-5	-68	-8	0	0	0	0	1	0	1	0
Clayton, Georgia, US	13063	Georgia	2020-03-15	2020-04-03	2020-05-01	1	0	0.0684331544946896	0.0097761649278128	50	21.7142857142857	114.252407747393	1832.480422	Sunday	292256	-19	-47	2020-04-08	2020-03-19	2020-05-21	2020-03-22	-24	-4	-67	-7	0	0	0	0	1	0	1	0
Clayton, Georgia, US	13063	Georgia	2020-03-16	2020-04-03	2020-05-01	1	0	0.171082886236724	0.0342165772473448	24	23	114.252407747393	1832.480422	Monday	292256	-18	-46	2020-04-08	2020-03-19	2020-05-21	2020-03-22	-23	-3	-66	-6	0	0	0	0	1	0	1	0
Clayton, Georgia, US	13063	Georgia	2020-03-17	2020-04-03	2020-05-01	1	0	0.171082886236724	0.0586569895668768	29	24.7142857142857	114.252407747393	1832.480422	Tuesday	292256	-17	-45	2020-04-08	2020-03-19	2020-05-21	2020-03-22	-22	-2	-65	-5	0	0	0	0	1	0	1	0
Clayton, Georgia, US	13063	Georgia	2020-03-18	2020-04-03	2020-05-01	1	0	0.205299463484069	0.0879854843503152	31	27	114.252407747393	1832.480422	Wednesday	292256	-16	-44	2020-04-08	2020-03-19	2020-05-21	2020-03-22	-21	-1	-64	-4	0	0	0	0	1	0	1	0
Clayton, Georgia, US	13063	Georgia	2020-03-19	2020-04-03	2020-05-01	1	0	0.205299463484069	0.117313979133754	29	29.2857142857143	114.252407747393	1832.480422	Thursday	292256	-15	-43	2020-04-08	2020-03-19	2020-05-21	2020-03-22	-20	0	-63	-3	0	0	0	0	1	0	1	0
Clayton, Georgia, US	13063	Georgia	2020-03-20	2020-04-03	2020-05-01	1	0	0.342165772473448	0.166194803772818	29	31.5714285714286	114.252407747393	1832.480422	Friday	292256	-14	-42	2020-04-08	2020-03-19	2020-05-21	2020-03-22	-19	1	-62	-2	0	1	0	0	1	0	1	1
Clayton, Georgia, US	13063	Georgia	2020-03-21	2020-04-03	2020-05-01	1	0	0.444815504215482	0.229739875803601	44	33.7142857142857	114.252407747393	1832.480422	Saturday	292256	-13	-41	2020-04-08	2020-03-19	2020-05-21	2020-03-22	-18	2	-61	-1	0	1	0	0	1	0	1	1
Clayton, Georgia, US	13063	Georgia	2020-03-22	2020-04-03	2020-05-01	1	0	0.444815504215482	0.283508782906571	65	35.8571428571429	114.252407747393	1832.480422	Sunday	292256	-12	-40	2020-04-08	2020-03-19	2020-05-21	2020-03-22	-17	3	-60	0	0	1	0	0	1	0	0	1
Clayton, Georgia, US	13063	Georgia	2020-03-23	2020-04-03	2020-05-01	1	0	0.615898390452206	0.347053854937354	48	39.2857142857143	114.252407747393	1832.480422	Monday	292256	-11	-39	2020-04-08	2020-03-19	2020-05-21	2020-03-22	-16	4	-59	1	0	1	0	1	1	0	0	1
Clayton, Georgia, US	13063	Georgia	2020-03-24	2020-04-03	2020-05-01	1	0	0.718548122194241	0.425263174359857	42	41.1428571428571	114.252407747393	1832.480422	Tuesday	292256	-10	-38	2020-04-08	2020-03-19	2020-05-21	2020-03-22	-15	5	-58	2	0	1	0	1	1	0	0	1
Clayton, Georgia, US	13063	Georgia	2020-03-25	2020-04-03	2020-05-01	1	0	0.752764699441585	0.503472493782359	37	42	114.252407747393	1832.480422	Wednesday	292256	-9	-37	2020-04-08	2020-03-19	2020-05-21	2020-03-22	-14	6	-57	3	0	1	0	1	1	0	0	1
Clayton, Georgia, US	13063	Georgia	2020-03-26	2020-04-03	2020-05-01	1	0	1.09493047191503	0.630562637843926	39	43.4285714285714	114.252407747393	1832.480422	Thursday	292256	-8	-36	2020-04-08	2020-03-19	2020-05-21	2020-03-22	-13	7	-56	4	0	1	0	1	1	0	0	1
Clayton, Georgia, US	13063	Georgia	2020-03-27	2020-04-03	2020-05-01	1	0	1.57396255337786	0.806533606544556	34	44.1428571428571	114.252407747393	1832.480422	Friday	292256	-7	-35	2020-04-08	2020-03-19	2020-05-21	2020-03-22	-12	8	-55	5	0	1	0	1	1	0	0	1
Clayton, Georgia, US	13063	Georgia	2020-03-28	2020-04-03	2020-05-01	1	0	1.95034490309865	1.02160923495644	52	45.2857142857143	114.252407747393	1832.480422	Saturday	292256	-6	-34	2020-04-08	2020-03-19	2020-05-21	2020-03-22	-11	9	-54	6	0	1	0	1	1	0	0	1
Clayton, Georgia, US	13063	Georgia	2020-03-29	2020-04-03	2020-05-01	1	0	2.01877805759334	1.24646102829613	68	45.7142857142857	114.252407747393	1832.480422	Sunday	292256	-5	-33	2020-04-08	2020-03-19	2020-05-21	2020-03-22	-10	10	-53	7	0	1	0	1	1	0	0	1
Clayton, Georgia, US	13063	Georgia	2020-03-30	2020-04-03	2020-05-01	1	0	2.08721121208803	1.45664857424411	46	45.4285714285714	114.252407747393	1832.480422	Monday	292256	-4	-32	2020-04-08	2020-03-19	2020-05-21	2020-03-22	-9	11	-52	8	0	1	0	1	1	0	0	1
Clayton, Georgia, US	13063	Georgia	2020-03-31	2020-04-03	2020-05-01	1	0	3.55852403372386	1.86235941874834	47	46.1428571428571	114.252407747393	1832.480422	Tuesday	292256	-3	-31	2020-04-08	2020-03-19	2020-05-21	2020-03-22	-8	12	-51	9	0	1	0	1	1	0	0	1
Clayton, Georgia, US	13063	Georgia	2020-04-01	2020-04-03	2020-05-01	1	0	4.17442242417606	2.35116766513898	43	47	114.252407747393	1832.480422	Wednesday	292256	-2	-30	2020-04-08	2020-03-19	2020-05-21	2020-03-22	-7	13	-50	10	0	1	0	1	1	0	0	1
Clayton, Georgia, US	13063	Georgia	2020-04-02	2020-04-03	2020-05-01	1	0	5.06405343260703	2.91818523095212	43	47.5714285714286	114.252407747393	1832.480422	Thursday	292256	-1	-29	2020-04-08	2020-03-19	2020-05-21	2020-03-22	-6	14	-49	11	0	1	0	1	1	0	0	1
Clayton, Georgia, US	13063	Georgia	2020-04-03	2020-04-03	2020-05-01	1	0	6.67223256323224	3.64650951807417	40	48.4285714285714	114.252407747393	1832.480422	Friday	292256	0	-28	2020-04-08	2020-03-19	2020-05-21	2020-03-22	-5	15	-48	12	0	1	0	1	1	0	0	1
Clayton, Georgia, US	13063	Georgia	2020-04-04	2020-04-03	2020-05-01	1	1	7.66451330340523	4.46281928954654	64	50.1428571428571	114.252407747393	1832.480422	Saturday	292256	1	-27	2020-04-08	2020-03-19	2020-05-21	2020-03-22	-4	16	-47	13	0	1	0	1	1	0	0	1
Clayton, Georgia, US	13063	Georgia	2020-04-05	2020-04-03	2020-05-01	1	1	8.14354538486806	5.33778605058579	72	50.7142857142857	114.252407747393	1832.480422	Sunday	292256	2	-26	2020-04-08	2020-03-19	2020-05-21	2020-03-22	-3	17	-46	14	0	1	0	1	1	0	0	1
Clayton, Georgia, US	13063	Georgia	2020-04-06	2020-04-03	2020-05-01	1	1	8.34884484835213	6.23230514148066	49	51.1428571428571	114.252407747393	1832.480422	Monday	292256	3	-25	2020-04-08	2020-03-19	2020-05-21	2020-03-22	-2	18	-45	15	0	1	0	1	1	0	0	1
Clayton, Georgia, US	13063	Georgia	2020-04-07	2020-04-03	2020-05-01	1	1	9.10160954779371	7.0241745006335	50	51.5714285714286	114.252407747393	1832.480422	Tuesday	292256	4	-24	2020-04-08	2020-03-19	2020-05-21	2020-03-22	-1	19	-44	16	0	1	0	1	1	0	0	1
Clayton, Georgia, US	13063	Georgia	2020-04-08	2020-04-03	2020-05-01	1	1	10.025457133472	7.86003660196149	47	52.1428571428571	114.252407747393	1832.480422	Wednesday	292256	5	-23	2020-04-08	2020-03-19	2020-05-21	2020-03-22	0	20	-43	17	0	1	0	1	1	0	0	1
Clayton, Georgia, US	13063	Georgia	2020-04-09	2020-04-03	2020-05-01	1	1	10.1623234424614	8.58836088908354	47	52.7142857142857	114.252407747393	1832.480422	Thursday	292256	6	-22	2020-04-08	2020-03-19	2020-05-21	2020-03-22	1	21	-42	18	1	1	0	1	1	1	0	1
Clayton, Georgia, US	13063	Georgia	2020-04-10	2020-04-03	2020-05-01	1	1	10.6071389466769	9.15049037243278	42	53	114.252407747393	1832.480422	Friday	292256	7	-21	2020-04-08	2020-03-19	2020-05-21	2020-03-22	2	22	-41	19	1	1	0	1	1	1	0	1
Clayton, Georgia, US	13063	Georgia	2020-04-11	2020-04-03	2020-05-01	1	1	11.3256870688711	9.67351519607076	57	52	114.252407747393	1832.480422	Saturday	292256	8	-20	2020-04-08	2020-03-19	2020-05-21	2020-03-22	3	23	-40	20	1	1	0	1	1	1	0	1
Clayton, Georgia, US	13063	Georgia	2020-04-12	2020-04-03	2020-05-01	1	1	12.3864009635388	10.2796374215952	77	52.7142857142857	114.252407747393	1832.480422	Sunday	292256	9	-19	2020-04-08	2020-03-19	2020-05-21	2020-03-22	4	24	-39	21	1	1	0	1	1	1	0	1
Clayton, Georgia, US	13063	Georgia	2020-04-13	2020-04-03	2020-05-01	1	1	13.3786817037118	10.9981855437894	48	52.5714285714286	114.252407747393	1832.480422	Monday	292256	10	-18	2020-04-08	2020-03-19	2020-05-21	2020-03-22	5	25	-38	22	1	1	0	1	1	1	0	1
Clayton, Georgia, US	13063	Georgia	2020-04-14	2020-04-03	2020-05-01	1	1	14.884211102595	11.8242714801896	44	51.7142857142857	114.252407747393	1832.480422	Tuesday	292256	11	-17	2020-04-08	2020-03-19	2020-05-21	2020-03-22	6	26	-37	23	1	1	0	1	1	1	0	1
Clayton, Georgia, US	13063	Georgia	2020-04-15	2020-04-03	2020-05-01	1	1	15.6027592247892	12.6210289218063	42	51	114.252407747393	1832.480422	Wednesday	292256	12	-16	2020-04-08	2020-03-19	2020-05-21	2020-03-22	7	27	-36	24	1	1	0	1	1	1	0	1
Clayton, Georgia, US	13063	Georgia	2020-04-16	2020-04-03	2020-05-01	1	1	16.0133581517574	13.4568910231343	44	50.5714285714286	114.252407747393	1832.480422	Thursday	292256	13	-15	2020-04-08	2020-03-19	2020-05-21	2020-03-22	8	28	-35	25	1	1	0	1	1	1	0	1
Clayton, Georgia, US	13063	Georgia	2020-04-17	2020-04-03	2020-05-01	1	1	16.8003394284463	14.3416339491014	38	50	114.252407747393	1832.480422	Friday	292256	14	-14	2020-04-08	2020-03-19	2020-05-21	2020-03-22	9	29	-34	26	1	1	0	1	1	1	0	1
Clayton, Georgia, US	13063	Georgia	2020-04-18	2020-04-03	2020-05-01	1	1	17.2793715099091	15.1921602978211	52	49.2857142857143	114.252407747393	1832.480422	Saturday	292256	15	-13	2020-04-08	2020-03-19	2020-05-21	2020-03-22	10	30	-33	27	1	1	0	1	1	1	0	1
Clayton, Georgia, US	13063	Georgia	2020-04-19	2020-04-03	2020-05-01	1	1	17.7584035913719	15.9595892446544	76	49.1428571428571	114.252407747393	1832.480422	Sunday	292256	16	-12	2020-04-08	2020-03-19	2020-05-21	2020-03-22	11	31	-32	28	1	1	0	1	1	1	0	1
Clayton, Georgia, US	13063	Georgia	2020-04-20	2020-04-03	2020-05-01	1	1	18.4769517135662	16.6879135317764	46	48.8571428571429	114.252407747393	1832.480422	Monday	292256	17	-11	2020-04-08	2020-03-19	2020-05-21	2020-03-22	12	32	-31	29	1	1	0	1	1	1	0	1
Clayton, Georgia, US	13063	Georgia	2020-04-21	2020-04-03	2020-05-01	1	1	18.6822511770503	17.2304906852701	42	48.5714285714286	114.252407747393	1832.480422	Tuesday	292256	18	-10	2020-04-08	2020-03-19	2020-05-21	2020-03-22	13	33	-30	30	1	1	0	1	1	1	0	1
Clayton, Georgia, US	13063	Georgia	2020-04-22	2020-04-03	2020-05-01	1	1	18.7849009087923	17.6850823544134	41	48.4285714285714	114.252407747393	1832.480422	Wednesday	292256	19	-9	2020-04-08	2020-03-19	2020-05-21	2020-03-22	14	34	-29	31	1	1	0	1	1	1	0	1
Clayton, Georgia, US	13063	Georgia	2020-04-23	2020-04-03	2020-05-01	1	1	21.0774115843644	18.4085185590715	49	49.1428571428571	114.252407747393	1832.480422	Thursday	292256	20	-8	2020-04-08	2020-03-19	2020-05-21	2020-03-22	15	35	-28	32	1	1	0	1	1	1	0	1
Clayton, Georgia, US	13063	Georgia	2020-04-24	2020-04-03	2020-05-01	1	1	21.5222270885799	19.0830739390906	36	48.8571428571429	114.252407747393	1832.480422	Friday	292256	21	-7	2020-04-08	2020-03-19	2020-05-21	2020-03-22	16	36	-27	33	1	1	0	1	1	1	0	1
Clayton, Georgia, US	13063	Georgia	2020-04-25	2020-04-03	2020-05-01	1	1	21.9670425927954	19.7527412366458	48	48.2857142857143	114.252407747393	1832.480422	Saturday	292256	22	-6	2020-04-08	2020-03-19	2020-05-21	2020-03-22	17	37	-26	34	1	1	0	1	1	1	0	1
Clayton, Georgia, US	13063	Georgia	2020-04-26	2020-04-03	2020-05-01	1	1	21.932826015548	20.3490872972423	63	46.4285714285714	114.252407747393	1832.480422	Sunday	292256	23	-5	2020-04-08	2020-03-19	2020-05-21	2020-03-22	18	38	-25	35	1	1	0	1	1	1	0	1
Clayton, Georgia, US	13063	Georgia	2020-04-27	2020-04-03	2020-05-01	1	1	22.2065586335268	20.8818882858081	42	45.8571428571429	114.252407747393	1832.480422	Monday	292256	24	-4	2020-04-08	2020-03-19	2020-05-21	2020-03-22	19	39	-24	36	1	1	0	1	1	1	0	1
Clayton, Georgia, US	13063	Georgia	2020-04-28	2020-04-03	2020-05-01	1	1	22.8908901784737	21.4831224288686	37	45.1428571428571	114.252407747393	1832.480422	Tuesday	292256	25	-3	2020-04-08	2020-03-19	2020-05-21	2020-03-22	20	40	-23	37	1	1	0	1	1	1	0	1
Clayton, Georgia, US	13063	Georgia	2020-04-29	2020-04-03	2020-05-01	1	1	23.6436548779153	22.1772301387433	41	45.1428571428571	114.252407747393	1832.480422	Wednesday	292256	26	-2	2020-04-08	2020-03-19	2020-05-21	2020-03-22	21	41	-22	38	1	1	0	1	1	1	0	1
Clayton, Georgia, US	13063	Georgia	2020-04-30	2020-04-03	2020-05-01	1	1	24.3964195773568	22.6513741377423	34	43	114.252407747393	1832.480422	Thursday	292256	27	-1	2020-04-08	2020-03-19	2020-05-21	2020-03-22	22	42	-21	39	1	1	0	1	1	1	0	1
Clayton, Georgia, US	13063	Georgia	2020-05-01	2020-04-03	2020-05-01	0	1	24.8754516588197	23.1304062192051	25	41.4285714285714	114.252407747393	1832.480422	Friday	292256	28	0	2020-04-08	2020-03-19	2020-05-21	2020-03-22	23	43	-20	40	1	1	0	1	1	1	0	1
Clayton, Georgia, US	13063	Georgia	2020-05-02	2020-04-03	2020-05-01	0	1	26.5862805211869	23.7902973518324	39	40.1428571428571	114.252407747393	1832.480422	Saturday	292256	29	1	2020-04-08	2020-03-19	2020-05-21	2020-03-22	24	44	-19	41	1	1	0	1	1	1	0	1
Clayton, Georgia, US	13063	Georgia	2020-05-03	2020-04-03	2020-05-01	0	1	27.1337457571444	24.5332858863462	57	39.2857142857143	114.252407747393	1832.480422	Sunday	292256	30	2	2020-04-08	2020-03-19	2020-05-21	2020-03-22	25	45	-18	42	1	1	0	1	1	1	0	1
Clayton, Georgia, US	13063	Georgia	2020-05-04	2020-04-03	2020-05-01	0	1	27.5101281068652	25.2909386682517	37	38.5714285714286	114.252407747393	1832.480422	Monday	292256	31	3	2020-04-08	2020-03-19	2020-05-21	2020-03-22	26	46	-17	43	1	1	0	1	1	1	0	1
Clayton, Georgia, US	13063	Georgia	2020-05-05	2020-04-03	2020-05-01	0	1	27.8180773020913	25.9948225430542	34	38.1428571428571	114.252407747393	1832.480422	Tuesday	292256	32	4	2020-04-08	2020-03-19	2020-05-21	2020-03-22	27	47	-16	44	1	1	0	1	1	1	0	1
Clayton, Georgia, US	13063	Georgia	2020-05-06	2020-04-03	2020-05-01	0	1	29.0498740829957	26.7671395723514	32	36.8571428571429	114.252407747393	1832.480422	Wednesday	292256	33	5	2020-04-08	2020-03-19	2020-05-21	2020-03-22	28	48	-15	45	1	1	0	1	1	1	0	1
Clayton, Georgia, US	13063	Georgia	2020-05-07	2020-04-03	2020-05-01	0	1	30.0421548231687	27.573673178896	30	36.2857142857143	114.252407747393	1832.480422	Thursday	292256	34	6	2020-04-08	2020-03-19	2020-05-21	2020-03-22	29	49	-14	46	1	1	0	1	1	1	0	1
Clayton, Georgia, US	13063	Georgia	2020-05-08	2020-04-03	2020-05-01	0	1	30.3843205956422	28.3606544555849	30	37	114.252407747393	1832.480422	Friday	292256	35	7	2020-04-08	2020-03-19	2020-05-21	2020-03-22	30	50	-13	47	1	1	0	1	1	1	0	1
Clayton, Georgia, US	13063	Georgia	2020-05-09	2020-04-03	2020-05-01	0	1	30.8291360998577	28.9667766811093	34	36.2857142857143	114.252407747393	1832.480422	Saturday	292256	36	8	2020-04-08	2020-03-19	2020-05-21	2020-03-22	31	51	-12	48	1	1	0	1	1	1	0	1
Clayton, Georgia, US	13063	Georgia	2020-05-10	2020-04-03	2020-05-01	0	1	31.6503339537939	29.612003566345	49	35.1428571428571	114.252407747393	1832.480422	Sunday	292256	37	9	2020-04-08	2020-03-19	2020-05-21	2020-03-22	32	52	-11	49	1	1	0	1	1	1	0	1
Clayton, Georgia, US	13063	Georgia	2020-05-11	2020-04-03	2020-05-01	0	1	32.3004489214935	30.2963351112919	34	34.7142857142857	114.252407747393	1832.480422	Monday	292256	38	10	2020-04-08	2020-03-19	2020-05-21	2020-03-22	33	53	-10	50	1	1	0	1	1	1	0	1
Clayton, Georgia, US	13063	Georgia	2020-05-12	2020-04-03	2020-05-01	0	1	32.5399649622249	30.9708904913109	32	34.4285714285714	114.252407747393	1832.480422	Tuesday	292256	39	11	2020-04-08	2020-03-19	2020-05-21	2020-03-22	34	54	-9	51	1	1	0	1	1	1	0	1
Clayton, Georgia, US	13063	Georgia	2020-05-13	2020-04-03	2020-05-01	0	1	32.6768312712143	31.489027232485	30	34.1428571428571	114.252407747393	1832.480422	Wednesday	292256	40	12	2020-04-08	2020-03-19	2020-05-21	2020-03-22	35	55	-8	52	1	1	0	1	1	1	0	1
Clayton, Georgia, US	13063	Georgia	2020-05-14	2020-04-03	2020-05-01	0	1	33.6348954341399	32.0022758911952	29	34	114.252407747393	1832.480422	Thursday	292256	41	13	2020-04-08	2020-03-19	2020-05-21	2020-03-22	36	56	-7	53	1	1	0	1	1	1	0	1
Clayton, Georgia, US	13063	Georgia	2020-05-15	2020-04-03	2020-05-01	0	1	34.1823606700974	32.5448530446888	25	33.2857142857143	114.252407747393	1832.480422	Friday	292256	42	14	2020-04-08	2020-03-19	2020-05-21	2020-03-22	37	57	-6	54	1	1	0	1	1	1	0	1
Clayton, Georgia, US	13063	Georgia	2020-05-16	2020-04-03	2020-05-01	0	1	34.2850104018395	33.0385493735433	37	33.7142857142857	114.252407747393	1832.480422	Saturday	292256	43	15	2020-04-08	2020-03-19	2020-05-21	2020-03-22	38	58	-5	55	1	1	0	1	1	1	0	1
Clayton, Georgia, US	13063	Georgia	2020-05-17	2020-04-03	2020-05-01	0	1	34.4903098653236	33.4442602180476	54	34.4285714285714	114.252407747393	1832.480422	Sunday	292256	44	16	2020-04-08	2020-03-19	2020-05-21	2020-03-22	39	59	-4	56	1	1	0	1	1	1	0	1
Clayton, Georgia, US	13063	Georgia	2020-05-18	2020-04-03	2020-05-01	0	1	34.5245264425709	33.7619855782015	35	34.5714285714286	114.252407747393	1832.480422	Monday	292256	45	17	2020-04-08	2020-03-19	2020-05-21	2020-03-22	40	60	-3	57	1	1	0	1	1	1	0	1
Clayton, Georgia, US	13063	Georgia	2020-05-19	2020-04-03	2020-05-01	0	1	34.5587430198182	34.050382443572	27	33.8571428571429	114.252407747393	1832.480422	Tuesday	292256	46	18	2020-04-08	2020-03-19	2020-05-21	2020-03-22	41	61	-2	58	1	1	0	1	1	1	0	1
Clayton, Georgia, US	13063	Georgia	2020-05-20	2020-04-03	2020-05-01	0	1	35.3799408737545	34.4365409582206	30	33.8571428571429	114.252407747393	1832.480422	Wednesday	292256	47	19	2020-04-08	2020-03-19	2020-05-21	2020-03-22	42	62	-1	59	1	1	0	1	1	1	0	1
Clayton, Georgia, US	13063	Georgia	2020-05-21	2020-04-03	2020-05-01	0	1	35.82475637797	34.7493782359106	27	33.5714285714286	114.252407747393	1832.480422	Thursday	292256	48	20	2020-04-08	2020-03-19	2020-05-21	2020-03-22	43	63	0	60	1	1	0	1	0	1	0	1
Clayton, Georgia, US	13063	Georgia	2020-05-22	2020-04-03	2020-05-01	0	1	36.6459542319063	35.1013201733118	23	33.2857142857143	114.252407747393	1832.480422	Friday	292256	49	21	2020-04-08	2020-03-19	2020-05-21	2020-03-22	44	64	1	61	1	1	1	1	0	1	0	1
Clayton, Georgia, US	13063	Georgia	2020-05-23	2020-04-03	2020-05-01	0	1	37.2618526223585	35.5265833476717	36	33.1428571428571	114.252407747393	1832.480422	Saturday	292256	50	22	2020-04-08	2020-03-19	2020-05-21	2020-03-22	45	65	2	62	1	1	1	1	0	1	0	1
Clayton, Georgia, US	13063	Georgia	2020-05-24	2020-04-03	2020-05-01	0	1	38.2883499397788	36.0691605011653	53	33	114.252407747393	1832.480422	Sunday	292256	51	23	2020-04-08	2020-03-19	2020-05-21	2020-03-22	46	66	3	63	1	1	1	1	0	1	0	1
Clayton, Georgia, US	13063	Georgia	2020-05-25	2020-04-03	2020-05-01	0	1	38.7331654439943	36.6703946442258	53	35.5714285714286	114.252407747393	1832.480422	Monday	292256	52	24	2020-04-08	2020-03-19	2020-05-21	2020-03-22	47	67	4	64	1	1	1	1	0	1	0	1
Clayton, Georgia, US	13063	Georgia	2020-05-26	2020-04-03	2020-05-01	0	1	40.1360451111354	37.4671520858425	33	36.4285714285714	114.252407747393	1832.480422	Tuesday	292256	53	25	2020-04-08	2020-03-19	2020-05-21	2020-03-22	48	68	5	65	1	1	1	1	0	1	0	1
Clayton, Georgia, US	13063	Georgia	2020-05-27	2020-04-03	2020-05-01	0	1	40.683510347093	38.224804867748	35	37.1428571428571	114.252407747393	1832.480422	Wednesday	292256	54	26	2020-04-08	2020-03-19	2020-05-21	2020-03-22	49	69	6	66	1	1	1	1	0	1	0	1
Clayton, Georgia, US	13063	Georgia	2020-05-28	2020-04-03	2020-05-01	0	1	41.1967590058031	38.9922338145813	29	37.4285714285714	114.252407747393	1832.480422	Thursday	292256	55	27	2020-04-08	2020-03-19	2020-05-21	2020-03-22	50	70	7	67	1	1	1	1	0	1	0	1
Clayton, Georgia, US	13063	Georgia	2020-05-29	2020-04-03	2020-05-01	0	1	41.6415745100186	39.7058938543117	22	37.2857142857143	114.252407747393	1832.480422	Friday	292256	56	28	2020-04-08	2020-03-19	2020-05-21	2020-03-22	51	71	8	68	1	1	1	1	0	1	0	1
Clayton, Georgia, US	13063	Georgia	2020-05-30	2020-04-03	2020-05-01	0	1	41.6073579327713	40.3266803272278	35	37.1428571428571	114.252407747393	1832.480422	Saturday	292256	57	29	2020-04-08	2020-03-19	2020-05-21	2020-03-22	52	72	9	69	1	1	1	1	0	1	0	1
Clayton, Georgia, US	13063	Georgia	2020-05-31	2020-04-03	2020-05-01	0	1	41.778440819008	40.8252647385462	50	36.7142857142857	114.252407747393	1832.480422	Sunday	292256	58	30	2020-04-08	2020-03-19	2020-05-21	2020-03-22	53	73	10	70	1	1	1	1	0	1	0	1
Clayton, Georgia, US	13063	Georgia	2020-06-01	2020-04-03	2020-05-01	0	1	42.2232563232235	41.3238491498647	26	32.8571428571429	114.252407747393	1832.480422	Monday	292256	59	31	2020-04-08	2020-03-19	2020-05-21	2020-03-22	54	74	11	71	1	1	1	1	0	1	0	1
Clayton, Georgia, US	13063	Georgia	2020-06-02	2020-04-03	2020-05-01	0	1	42.3601226322129	41.6415745100186	27	32	114.252407747393	1832.480422	Tuesday	292256	60	32	2020-04-08	2020-03-19	2020-05-21	2020-03-22	55	75	12	72	1	1	1	1	0	1	0	1
Clayton, Georgia, US	13063	Georgia	2020-06-03	2020-04-03	2020-05-01	0	1	43.1128873316544	41.988628364956	26	30.7142857142857	114.252407747393	1832.480422	Wednesday	292256	61	33	2020-04-08	2020-03-19	2020-05-21	2020-03-22	56	76	13	73	1	1	1	1	0	1	0	1
Clayton, Georgia, US	13063	Georgia	2020-06-04	2020-04-03	2020-05-01	0	1	43.865652031096	42.3698987971407	25	30.1428571428571	114.252407747393	1832.480422	Thursday	292256	62	34	2020-04-08	2020-03-19	2020-05-21	2020-03-22	57	77	14	74	1	1	1	1	0	1	0	1
Clayton, Georgia, US	13063	Georgia	2020-06-05	2020-04-03	2020-05-01	0	1	44.8237161940217	42.824490466284	23	30.2857142857143	114.252407747393	1832.480422	Friday	292256	63	35	2020-04-08	2020-03-19	2020-05-21	2020-03-22	58	78	15	75	1	1	1	1	0	1	0	1
Clayton, Georgia, US	13063	Georgia	2020-06-06	2020-04-03	2020-05-01	0	1	45.2685316982372	43.347515289922	28	29.2857142857143	114.252407747393	1832.480422	Saturday	292256	64	36	2020-04-08	2020-03-19	2020-05-21	2020-03-22	59	79	16	76	1	1	1	1	0	1	0	1
Clayton, Georgia, US	13063	Georgia	2020-06-07	2020-04-03	2020-05-01	0	1	45.4396145844739	43.8705401135599	48	29	114.252407747393	1832.480422	Sunday	292256	65	37	2020-04-08	2020-03-19	2020-05-21	2020-03-22	60	80	17	77	1	1	1	1	0	1	0	1
Clayton, Georgia, US	13063	Georgia	2020-06-08	2020-04-03	2020-05-01	0	1	45.9528632431841	44.4033411021257	32	29.8571428571429	114.252407747393	1832.480422	Monday	292256	66	38	2020-04-08	2020-03-19	2020-05-21	2020-03-22	61	81	18	78	1	1	1	1	0	1	0	1
Clayton, Georgia, US	13063	Georgia	2020-06-09	2020-04-03	2020-05-01	0	1	46.6029782108836	45.0094633276501	30	30.2857142857143	114.252407747393	1832.480422	Tuesday	292256	67	39	2020-04-08	2020-03-19	2020-05-21	2020-03-22	62	82	19	79	1	1	1	1	0	1	0	1
Clayton, Georgia, US	13063	Georgia	2020-06-10	2020-04-03	2020-05-01	0	1	47.1504434468411	45.5862570583911	28	30.5714285714286	114.252407747393	1832.480422	Wednesday	292256	68	40	2020-04-08	2020-03-19	2020-05-21	2020-03-22	63	83	20	80	1	1	1	1	0	1	0	1
Clayton, Georgia, US	13063	Georgia	2020-06-11	2020-04-03	2020-05-01	0	1	47.8689915690354	46.1581627066681	21	30	114.252407747393	1832.480422	Thursday	292256	69	41	2020-04-08	2020-03-19	2020-05-21	2020-03-22	64	84	21	81	1	1	1	1	0	1	0	1
Clayton, Georgia, US	13063	Georgia	2020-06-12	2020-04-03	2020-05-01	0	1	48.3480236504982	46.6616352004505	22	29.8571428571429	114.252407747393	1832.480422	Friday	292256	70	42	2020-04-08	2020-03-19	2020-05-21	2020-03-22	65	85	22	82	1	1	1	1	0	1	0	1
Clayton, Georgia, US	13063	Georgia	2020-06-13	2020-04-03	2020-05-01	0	1	48.827055731961	47.1699957766968	32	30.4285714285714	114.252407747393	1832.480422	Saturday	292256	71	43	2020-04-08	2020-03-19	2020-05-21	2020-03-22	66	86	23	83	1	1	1	1	0	1	0	1
Clayton, Georgia, US	13063	Georgia	2020-06-14	2020-04-03	2020-05-01	0	1	48.9639220409504	47.6734682704791	44	29.8571428571429	114.252407747393	1832.480422	Sunday	292256	72	44	2020-04-08	2020-03-19	2020-05-21	2020-03-22	67	87	24	84	1	1	1	1	0	1	0	1
Clayton, Georgia, US	13063	Georgia	2020-06-15	2020-04-03	2020-05-01	0	1	49.2718712361765	48.147612269478	41	31.1428571428571	114.252407747393	1832.480422	Monday	292256	73	45	2020-04-08	2020-03-19	2020-05-21	2020-03-22	68	88	25	85	1	1	1	1	0	1	0	1
Clayton, Georgia, US	13063	Georgia	2020-06-16	2020-04-03	2020-05-01	0	1	49.9904193583707	48.6315324334048	33	31.5714285714286	114.252407747393	1832.480422	Tuesday	292256	74	46	2020-04-08	2020-03-19	2020-05-21	2020-03-22	69	89	26	86	1	1	1	1	0	1	0	1
Clayton, Georgia, US	13063	Georgia	2020-06-17	2020-04-03	2020-05-01	0	1	51.1537829847805	49.2034380816818	30	31.8571428571429	114.252407747393	1832.480422	Wednesday	292256	75	47	2020-04-08	2020-03-19	2020-05-21	2020-03-22	70	90	27	87	1	1	1	1	0	1	0	1
Clayton, Georgia, US	13063	Georgia	2020-06-18	2020-04-03	2020-05-01	0	1	51.9407642614694	49.7851198948867	30	33.1428571428571	114.252407747393	1832.480422	Thursday	292256	76	48	2020-04-08	2020-03-19	2020-05-21	2020-03-22	71	91	28	88	1	1	1	1	0	1	0	1
Clayton, Georgia, US	13063	Georgia	2020-06-19	2020-04-03	2020-05-01	0	1	53.0356947333844	50.4547871924418	26	33.7142857142857	114.252407747393	1832.480422	Friday	292256	77	49	2020-04-08	2020-03-19	2020-05-21	2020-03-22	72	92	29	89	1	1	1	1	0	1	0	1
Clayton, Georgia, US	13063	Georgia	2020-06-20	2020-04-03	2020-05-01	0	1	53.6173765465893	51.1391187373887	31	33.5714285714286	114.252407747393	1832.480422	Saturday	292256	78	50	2020-04-08	2020-03-19	2020-05-21	2020-03-22	73	93	30	90	1	1	1	1	0	1	0	1
Clayton, Georgia, US	13063	Georgia	2020-06-21	2020-04-03	2020-05-01	0	1	54.678090441257	51.9554285088611	40	33	114.252407747393	1832.480422	Sunday	292256	79	51	2020-04-08	2020-03-19	2020-05-21	2020-03-22	74	94	31	91	1	1	1	1	0	1	0	1
Clayton, Georgia, US	13063	Georgia	2020-06-22	2020-04-03	2020-05-01	0	1	55.8072374904194	52.8890522594672	35	32.1428571428571	114.252407747393	1832.480422	Monday	292256	80	52	2020-04-08	2020-03-19	2020-05-21	2020-03-22	75	95	32	92	1	1	1	1	0	1	0	1
Clayton, Georgia, US	13063	Georgia	2020-06-23	2020-04-03	2020-05-01	0	1	57.7233658162707	53.9937588963101	32	32	114.252407747393	1832.480422	Tuesday	292256	81	53	2020-04-08	2020-03-19	2020-05-21	2020-03-22	76	96	33	93	1	1	1	1	0	1	0	1
Clayton, Georgia, US	13063	Georgia	2020-06-24	2020-04-03	2020-05-01	0	1	59.0578123289171	55.1229059454725	29	31.8571428571429	114.252407747393	1832.480422	Wednesday	292256	82	54	2020-04-08	2020-03-19	2020-05-21	2020-03-22	77	97	34	94	1	1	1	1	0	1	0	1
Clayton, Georgia, US	13063	Georgia	2020-06-25	2020-04-03	2020-05-01	0	1	60.9397240775211	56.4084716334798	30	31.8571428571429	114.252407747393	1832.480422	Thursday	292256	83	55	2020-04-08	2020-03-19	2020-05-21	2020-03-22	78	98	35	95	1	1	1	1	0	1	0	1
Clayton, Georgia, US	13063	Georgia	2020-06-26	2020-04-03	2020-05-01	0	1	62.4452534764042	57.7526943110541	25	31.7142857142857	114.252407747393	1832.480422	Friday	292256	84	56	2020-04-08	2020-03-19	2020-05-21	2020-03-22	79	99	36	96	1	1	1	1	0	1	0	1
Clayton, Georgia, US	13063	Georgia	2020-06-27	2020-04-03	2020-05-01	0	1	63.7796999890507	59.2044548028343	37	32.5714285714286	114.252407747393	1832.480422	Saturday	292256	85	57	2020-04-08	2020-03-19	2020-05-21	2020-03-22	80	100	37	97	1	1	1	1	0	1	0	1
Clayton, Georgia, US	13063	Georgia	2020-06-28	2020-04-03	2020-05-01	0	1	64.4640315339976	60.6024463875115	45	33.2857142857143	114.252407747393	1832.480422	Sunday	292256	86	58	2020-04-08	2020-03-19	2020-05-21	2020-03-22	81	101	38	98	1	1	1	1	0	1	0	1
Clayton, Georgia, US	13063	Georgia	2020-06-29	2020-04-03	2020-05-01	0	1	64.600897842987	61.8586835807355	41	34.1428571428571	114.252407747393	1832.480422	Monday	292256	87	59	2020-04-08	2020-03-19	2020-05-21	2020-03-22	82	102	39	99	1	1	1	1	0	1	0	1
Clayton, Georgia, US	13063	Georgia	2020-06-30	2020-04-03	2020-05-01	0	1	66.3459432826016	63.0904803616399	36	34.7142857142857	114.252407747393	1832.480422	Tuesday	292256	88	60	2020-04-08	2020-03-19	2020-05-21	2020-03-22	83	103	40	100	1	1	1	1	0	1	0	1
Clayton, Georgia, US	13063	Georgia	2020-07-01	2020-04-03	2020-05-01	0	1	68.5015876491843	64.4395911216781	31	35	114.252407747393	1832.480422	Wednesday	292256	89	61	2020-04-08	2020-03-19	2020-05-21	2020-03-22	84	104	41	101	1	1	1	1	0	1	0	1
Clayton, Georgia, US	13063	Georgia	2020-07-02	2020-04-03	2020-05-01	0	1	71.0336143654878	65.8815754485304	27	34.5714285714286	114.252407747393	1832.480422	Thursday	292256	90	62	2020-04-08	2020-03-19	2020-05-21	2020-03-22	85	105	42	102	1	1	1	1	0	1	0	1
Clayton, Georgia, US	13063	Georgia	2020-07-03	2020-04-03	2020-05-01	0	1	74.626354976459	67.6217328056811	29	35.1428571428571	114.252407747393	1832.480422	Friday	292256	91	63	2020-04-08	2020-03-19	2020-05-21	2020-03-22	86	106	43	103	1	1	1	1	0	1	0	1
Clayton, Georgia, US	13063	Georgia	2020-07-04	2020-04-03	2020-05-01	0	1	78.0137961239461	69.6551751106662	42	35.8571428571429	114.252407747393	1832.480422	Saturday	292256	92	64	2020-04-08	2020-03-19	2020-05-21	2020-03-22	87	107	44	104	1	1	1	1	0	1	0	1
Clayton, Georgia, US	13063	Georgia	2020-07-05	2020-04-03	2020-05-01	0	1	80.2036570677762	71.9036930440631	45	35.8571428571429	114.252407747393	1832.480422	Sunday	292256	93	65	2020-04-08	2020-03-19	2020-05-21	2020-03-22	88	108	45	105	1	1	1	1	0	1	0	1
Clear Creek, Colorado, US	8019	Colorado	2020-03-01	2020-03-26	2020-04-27	1	0	0	19.8627516423402	27	21	66.3960816676537	22.99439197	Sunday	9700	-25	-57	2020-03-31	2020-03-11	2020-05-17	2020-03-18	-30	-10	-77	-17	0	0	0	0	1	0	1	0
Clear Creek, Colorado, US	8019	Colorado	2020-03-02	2020-03-26	2020-04-27	1	0	0	16.6879675683596	13	20.7142857142857	66.3960816676537	22.99439197	Monday	9700	-24	-56	2020-03-31	2020-03-11	2020-05-17	2020-03-18	-29	-9	-76	-16	0	0	0	0	1	0	1	0
Clear Creek, Colorado, US	8019	Colorado	2020-03-03	2020-03-26	2020-04-27	1	0	0	13.513183494379	8	19.7142857142857	66.3960816676537	22.99439197	Tuesday	9700	-23	-55	2020-03-31	2020-03-11	2020-05-17	2020-03-18	-28	-8	-75	-15	0	0	0	0	1	0	1	0
Clear Creek, Colorado, US	8019	Colorado	2020-03-04	2020-03-26	2020-04-27	1	0	0	10.3383994203984	11	19.4285714285714	66.3960816676537	22.99439197	Wednesday	9700	-22	-54	2020-03-31	2020-03-11	2020-05-17	2020-03-18	-27	-7	-74	-14	0	0	0	0	1	0	1	0
Clear Creek, Colorado, US	8019	Colorado	2020-03-05	2020-03-26	2020-04-27	1	0	0	7.08221062657213	11	17.5714285714286	66.3960816676537	22.99439197	Thursday	9700	-21	-53	2020-03-31	2020-03-11	2020-05-17	2020-03-18	-26	-6	-73	-13	0	0	0	0	1	0	1	0
Clear Creek, Colorado, US	8019	Colorado	2020-03-06	2020-03-26	2020-04-27	1	0	0	3.58180767320889	10	15.2857142857143	66.3960816676537	22.99439197	Friday	9700	-20	-52	2020-03-31	2020-03-11	2020-05-17	2020-03-18	-25	-5	-72	-12	0	0	0	0	1	0	1	0
Clear Creek, Colorado, US	8019	Colorado	2020-03-07	2020-03-26	2020-04-27	1	0	0	0	15	13.5714285714286	66.3960816676537	22.99439197	Saturday	9700	-19	-51	2020-03-31	2020-03-11	2020-05-17	2020-03-18	-24	-4	-71	-11	0	0	0	0	1	0	1	0
Clear Creek, Colorado, US	8019	Colorado	2020-03-08	2020-03-26	2020-04-27	1	0	0	0	40	15.4285714285714	66.3960816676537	22.99439197	Sunday	9700	-18	-50	2020-03-31	2020-03-11	2020-05-17	2020-03-18	-23	-3	-70	-10	0	0	0	0	1	0	1	0
Clear Creek, Colorado, US	8019	Colorado	2020-03-09	2020-03-26	2020-04-27	1	0	0	0	12	15.2857142857143	66.3960816676537	22.99439197	Monday	9700	-17	-49	2020-03-31	2020-03-11	2020-05-17	2020-03-18	-22	-2	-69	-9	0	0	0	0	1	0	1	0
Clear Creek, Colorado, US	8019	Colorado	2020-03-10	2020-03-26	2020-04-27	1	0	0	0	11	15.7142857142857	66.3960816676537	22.99439197	Tuesday	9700	-16	-48	2020-03-31	2020-03-11	2020-05-17	2020-03-18	-21	-1	-68	-8	0	0	0	0	1	0	1	0
Clear Creek, Colorado, US	8019	Colorado	2020-03-11	2020-03-26	2020-04-27	1	0	0	0	14	16.1428571428571	66.3960816676537	22.99439197	Wednesday	9700	-15	-47	2020-03-31	2020-03-11	2020-05-17	2020-03-18	-20	0	-67	-7	0	0	0	0	1	0	1	0
Clear Creek, Colorado, US	8019	Colorado	2020-03-12	2020-03-26	2020-04-27	1	0	0	0	11	16.1428571428571	66.3960816676537	22.99439197	Thursday	9700	-14	-46	2020-03-31	2020-03-11	2020-05-17	2020-03-18	-19	1	-66	-6	0	1	0	0	1	0	1	1
Clear Creek, Colorado, US	8019	Colorado	2020-03-13	2020-03-26	2020-04-27	1	0	1.03092783505155	0.147275405007364	12	16.4285714285714	66.3960816676537	22.99439197	Friday	9700	-13	-45	2020-03-31	2020-03-11	2020-05-17	2020-03-18	-18	2	-65	-5	0	1	0	0	1	0	1	1
Clear Creek, Colorado, US	8019	Colorado	2020-03-14	2020-03-26	2020-04-27	1	0	1.03092783505155	0.294550810014728	26	18	66.3960816676537	22.99439197	Saturday	9700	-12	-44	2020-03-31	2020-03-11	2020-05-17	2020-03-18	-17	3	-64	-4	0	1	0	0	1	0	1	1
Clear Creek, Colorado, US	8019	Colorado	2020-03-15	2020-03-26	2020-04-27	1	0	1.03092783505155	0.441826215022091	35	17.2857142857143	66.3960816676537	22.99439197	Sunday	9700	-11	-43	2020-03-31	2020-03-11	2020-05-17	2020-03-18	-16	4	-63	-3	0	1	0	0	1	0	1	1
Clear Creek, Colorado, US	8019	Colorado	2020-03-16	2020-03-26	2020-04-27	1	0	1.03092783505155	0.589101620029455	19	18.2857142857143	66.3960816676537	22.99439197	Monday	9700	-10	-42	2020-03-31	2020-03-11	2020-05-17	2020-03-18	-15	5	-62	-2	0	1	0	0	1	0	1	1
Clear Creek, Colorado, US	8019	Colorado	2020-03-17	2020-03-26	2020-04-27	1	0	2.06185567010309	0.883652430044183	31	21.1428571428571	66.3960816676537	22.99439197	Tuesday	9700	-9	-41	2020-03-31	2020-03-11	2020-05-17	2020-03-18	-14	6	-61	-1	0	1	0	0	1	0	1	1
Clear Creek, Colorado, US	8019	Colorado	2020-03-18	2020-03-26	2020-04-27	1	0	2.06185567010309	1.17820324005891	25	22.7142857142857	66.3960816676537	22.99439197	Wednesday	9700	-8	-40	2020-03-31	2020-03-11	2020-05-17	2020-03-18	-13	7	-60	0	0	1	0	0	1	0	0	1
Clear Creek, Colorado, US	8019	Colorado	2020-03-19	2020-03-26	2020-04-27	1	0	2.06185567010309	1.47275405007364	57	29.2857142857143	66.3960816676537	22.99439197	Thursday	9700	-7	-39	2020-03-31	2020-03-11	2020-05-17	2020-03-18	-12	8	-59	1	0	1	0	1	1	0	0	1
Clear Creek, Colorado, US	8019	Colorado	2020-03-20	2020-03-26	2020-04-27	1	0	2.06185567010309	1.620029455081	49	34.5714285714286	66.3960816676537	22.99439197	Friday	9700	-6	-38	2020-03-31	2020-03-11	2020-05-17	2020-03-18	-11	9	-58	2	0	1	0	1	1	0	0	1
Clear Creek, Colorado, US	8019	Colorado	2020-03-21	2020-03-26	2020-04-27	1	0	3.09278350515464	1.91458026509573	58	39.1428571428571	66.3960816676537	22.99439197	Saturday	9700	-5	-37	2020-03-31	2020-03-11	2020-05-17	2020-03-18	-10	10	-57	3	0	1	0	1	1	0	0	1
Clear Creek, Colorado, US	8019	Colorado	2020-03-22	2020-03-26	2020-04-27	1	0	3.09278350515464	2.20913107511046	63	43.1428571428571	66.3960816676537	22.99439197	Sunday	9700	-4	-36	2020-03-31	2020-03-11	2020-05-17	2020-03-18	-9	11	-56	4	0	1	0	1	1	0	0	1
Clear Creek, Colorado, US	8019	Colorado	2020-03-23	2020-03-26	2020-04-27	1	0	3.09278350515464	2.50368188512518	42	46.4285714285714	66.3960816676537	22.99439197	Monday	9700	-3	-35	2020-03-31	2020-03-11	2020-05-17	2020-03-18	-8	12	-55	5	0	1	0	1	1	0	0	1
Clear Creek, Colorado, US	8019	Colorado	2020-03-24	2020-03-26	2020-04-27	1	0	3.09278350515464	2.65095729013255	37	47.2857142857143	66.3960816676537	22.99439197	Tuesday	9700	-2	-34	2020-03-31	2020-03-11	2020-05-17	2020-03-18	-7	13	-54	6	0	1	0	1	1	0	0	1
Clear Creek, Colorado, US	8019	Colorado	2020-03-25	2020-03-26	2020-04-27	1	0	3.09278350515464	2.79823269513991	40	49.4285714285714	66.3960816676537	22.99439197	Wednesday	9700	-1	-33	2020-03-31	2020-03-11	2020-05-17	2020-03-18	-6	14	-53	7	0	1	0	1	1	0	0	1
Clear Creek, Colorado, US	8019	Colorado	2020-03-26	2020-03-26	2020-04-27	1	0	3.09278350515464	2.94550810014728	54	49	66.3960816676537	22.99439197	Thursday	9700	0	-32	2020-03-31	2020-03-11	2020-05-17	2020-03-18	-5	15	-52	8	0	1	0	1	1	0	0	1
Clear Creek, Colorado, US	8019	Colorado	2020-03-27	2020-03-26	2020-04-27	1	1	3.09278350515464	3.09278350515464	55	49.8571428571429	66.3960816676537	22.99439197	Friday	9700	1	-31	2020-03-31	2020-03-11	2020-05-17	2020-03-18	-4	16	-51	9	0	1	0	1	1	0	0	1
Clear Creek, Colorado, US	8019	Colorado	2020-03-28	2020-03-26	2020-04-27	1	1	3.09278350515464	3.09278350515464	63	50.5714285714286	66.3960816676537	22.99439197	Saturday	9700	2	-30	2020-03-31	2020-03-11	2020-05-17	2020-03-18	-3	17	-50	10	0	1	0	1	1	0	0	1
Clear Creek, Colorado, US	8019	Colorado	2020-03-29	2020-03-26	2020-04-27	1	1	3.09278350515464	3.09278350515464	59	50	66.3960816676537	22.99439197	Sunday	9700	3	-29	2020-03-31	2020-03-11	2020-05-17	2020-03-18	-2	18	-49	11	0	1	0	1	1	0	0	1
Clear Creek, Colorado, US	8019	Colorado	2020-03-30	2020-03-26	2020-04-27	1	1	3.09278350515464	3.09278350515464	46	50.5714285714286	66.3960816676537	22.99439197	Monday	9700	4	-28	2020-03-31	2020-03-11	2020-05-17	2020-03-18	-1	19	-48	12	0	1	0	1	1	0	0	1
Clear Creek, Colorado, US	8019	Colorado	2020-03-31	2020-03-26	2020-04-27	1	1	4.12371134020619	3.240058910162	48	52.1428571428571	66.3960816676537	22.99439197	Tuesday	9700	5	-27	2020-03-31	2020-03-11	2020-05-17	2020-03-18	0	20	-47	13	0	1	0	1	1	0	0	1
Clear Creek, Colorado, US	8019	Colorado	2020-04-01	2020-03-26	2020-04-27	1	1	6.18556701030928	3.68188512518409	40	52.1428571428571	66.3960816676537	22.99439197	Wednesday	9700	6	-26	2020-03-31	2020-03-11	2020-05-17	2020-03-18	1	21	-46	14	1	1	0	1	1	1	0	1
Clear Creek, Colorado, US	8019	Colorado	2020-04-02	2020-03-26	2020-04-27	1	1	6.18556701030928	4.12371134020619	56	52.4285714285714	66.3960816676537	22.99439197	Thursday	9700	7	-25	2020-03-31	2020-03-11	2020-05-17	2020-03-18	2	22	-45	15	1	1	0	1	1	1	0	1
Clear Creek, Colorado, US	8019	Colorado	2020-04-03	2020-03-26	2020-04-27	1	1	6.18556701030928	4.56553755522828	56	52.5714285714286	66.3960816676537	22.99439197	Friday	9700	8	-24	2020-03-31	2020-03-11	2020-05-17	2020-03-18	3	23	-44	16	1	1	0	1	1	1	0	1
Clear Creek, Colorado, US	8019	Colorado	2020-04-04	2020-03-26	2020-04-27	1	1	6.18556701030928	5.00736377025037	59	52	66.3960816676537	22.99439197	Saturday	9700	9	-23	2020-03-31	2020-03-11	2020-05-17	2020-03-18	4	24	-43	17	1	1	0	1	1	1	0	1
Clear Creek, Colorado, US	8019	Colorado	2020-04-05	2020-03-26	2020-04-27	1	1	6.18556701030928	5.44918998527246	59	52	66.3960816676537	22.99439197	Sunday	9700	10	-22	2020-03-31	2020-03-11	2020-05-17	2020-03-18	5	25	-42	18	1	1	0	1	1	1	0	1
Clear Creek, Colorado, US	8019	Colorado	2020-04-06	2020-03-26	2020-04-27	1	1	6.18556701030928	5.89101620029455	51	52.7142857142857	66.3960816676537	22.99439197	Monday	9700	11	-21	2020-03-31	2020-03-11	2020-05-17	2020-03-18	6	26	-41	19	1	1	0	1	1	1	0	1
Clear Creek, Colorado, US	8019	Colorado	2020-04-07	2020-03-26	2020-04-27	1	1	7.21649484536082	6.33284241531664	41	51.7142857142857	66.3960816676537	22.99439197	Tuesday	9700	12	-20	2020-03-31	2020-03-11	2020-05-17	2020-03-18	7	27	-40	20	1	1	0	1	1	1	0	1
Clear Creek, Colorado, US	8019	Colorado	2020-04-08	2020-03-26	2020-04-27	1	1	7.21649484536082	6.48011782032401	49	53	66.3960816676537	22.99439197	Wednesday	9700	13	-19	2020-03-31	2020-03-11	2020-05-17	2020-03-18	8	28	-39	21	1	1	0	1	1	1	0	1
Clear Creek, Colorado, US	8019	Colorado	2020-04-09	2020-03-26	2020-04-27	1	1	10.3092783505155	7.06921944035346	48	51.8571428571429	66.3960816676537	22.99439197	Thursday	9700	14	-18	2020-03-31	2020-03-11	2020-05-17	2020-03-18	9	29	-38	22	1	1	0	1	1	1	0	1
Clear Creek, Colorado, US	8019	Colorado	2020-04-10	2020-03-26	2020-04-27	1	1	11.340206185567	7.80559646539028	50	51	66.3960816676537	22.99439197	Friday	9700	15	-17	2020-03-31	2020-03-11	2020-05-17	2020-03-18	10	30	-37	23	1	1	0	1	1	1	0	1
Clear Creek, Colorado, US	8019	Colorado	2020-04-11	2020-03-26	2020-04-27	1	1	11.340206185567	8.5419734904271	48	49.4285714285714	66.3960816676537	22.99439197	Saturday	9700	16	-16	2020-03-31	2020-03-11	2020-05-17	2020-03-18	11	31	-36	24	1	1	0	1	1	1	0	1
Clear Creek, Colorado, US	8019	Colorado	2020-04-12	2020-03-26	2020-04-27	1	1	11.340206185567	9.27835051546392	81	52.5714285714286	66.3960816676537	22.99439197	Sunday	9700	17	-15	2020-03-31	2020-03-11	2020-05-17	2020-03-18	12	32	-35	25	1	1	0	1	1	1	0	1
Clear Creek, Colorado, US	8019	Colorado	2020-04-13	2020-03-26	2020-04-27	1	1	11.340206185567	10.0147275405007	62	54.1428571428571	66.3960816676537	22.99439197	Monday	9700	18	-14	2020-03-31	2020-03-11	2020-05-17	2020-03-18	13	33	-34	26	1	1	0	1	1	1	0	1
Clear Creek, Colorado, US	8019	Colorado	2020-04-14	2020-03-26	2020-04-27	1	1	11.340206185567	10.6038291605302	56	56.2857142857143	66.3960816676537	22.99439197	Tuesday	9700	19	-13	2020-03-31	2020-03-11	2020-05-17	2020-03-18	14	34	-33	27	1	1	0	1	1	1	0	1
Clear Creek, Colorado, US	8019	Colorado	2020-04-15	2020-03-26	2020-04-27	1	1	11.340206185567	11.1929307805596	41	55.1428571428571	66.3960816676537	22.99439197	Wednesday	9700	20	-12	2020-03-31	2020-03-11	2020-05-17	2020-03-18	15	35	-32	28	1	1	0	1	1	1	0	1
Clear Creek, Colorado, US	8019	Colorado	2020-04-16	2020-03-26	2020-04-27	1	1	11.340206185567	11.340206185567	67	57.8571428571429	66.3960816676537	22.99439197	Thursday	9700	21	-11	2020-03-31	2020-03-11	2020-05-17	2020-03-18	16	36	-31	29	1	1	0	1	1	1	0	1
Clear Creek, Colorado, US	8019	Colorado	2020-04-17	2020-03-26	2020-04-27	1	1	11.340206185567	11.340206185567	50	57.8571428571429	66.3960816676537	22.99439197	Friday	9700	22	-10	2020-03-31	2020-03-11	2020-05-17	2020-03-18	17	37	-30	30	1	1	0	1	1	1	0	1
Clear Creek, Colorado, US	8019	Colorado	2020-04-18	2020-03-26	2020-04-27	1	1	11.340206185567	11.340206185567	45	57.4285714285714	66.3960816676537	22.99439197	Saturday	9700	23	-9	2020-03-31	2020-03-11	2020-05-17	2020-03-18	18	38	-29	31	1	1	0	1	1	1	0	1
Clear Creek, Colorado, US	8019	Colorado	2020-04-19	2020-03-26	2020-04-27	1	1	11.340206185567	11.340206185567	66	55.2857142857143	66.3960816676537	22.99439197	Sunday	9700	24	-8	2020-03-31	2020-03-11	2020-05-17	2020-03-18	19	39	-28	32	1	1	0	1	1	1	0	1
Clear Creek, Colorado, US	8019	Colorado	2020-04-20	2020-03-26	2020-04-27	1	1	11.340206185567	11.340206185567	46	53	66.3960816676537	22.99439197	Monday	9700	25	-7	2020-03-31	2020-03-11	2020-05-17	2020-03-18	20	40	-27	33	1	1	0	1	1	1	0	1
Clear Creek, Colorado, US	8019	Colorado	2020-04-21	2020-03-26	2020-04-27	1	1	11.340206185567	11.340206185567	42	51	66.3960816676537	22.99439197	Tuesday	9700	26	-6	2020-03-31	2020-03-11	2020-05-17	2020-03-18	21	41	-26	34	1	1	0	1	1	1	0	1
Clear Creek, Colorado, US	8019	Colorado	2020-04-22	2020-03-26	2020-04-27	1	1	11.340206185567	11.340206185567	49	52.1428571428571	66.3960816676537	22.99439197	Wednesday	9700	27	-5	2020-03-31	2020-03-11	2020-05-17	2020-03-18	22	42	-25	35	1	1	0	1	1	1	0	1
Clear Creek, Colorado, US	8019	Colorado	2020-04-23	2020-03-26	2020-04-27	1	1	12.3711340206186	11.4874815905744	43	48.7142857142857	66.3960816676537	22.99439197	Thursday	9700	28	-4	2020-03-31	2020-03-11	2020-05-17	2020-03-18	23	43	-24	36	1	1	0	1	1	1	0	1
Clear Creek, Colorado, US	8019	Colorado	2020-04-24	2020-03-26	2020-04-27	1	1	13.4020618556701	11.7820324005891	29	45.7142857142857	66.3960816676537	22.99439197	Friday	9700	29	-3	2020-03-31	2020-03-11	2020-05-17	2020-03-18	24	44	-23	37	1	1	0	1	1	1	0	1
Clear Creek, Colorado, US	8019	Colorado	2020-04-25	2020-03-26	2020-04-27	1	1	13.4020618556701	12.0765832106038	54	47	66.3960816676537	22.99439197	Saturday	9700	30	-2	2020-03-31	2020-03-11	2020-05-17	2020-03-18	25	45	-22	38	1	1	0	1	1	1	0	1
Clear Creek, Colorado, US	8019	Colorado	2020-04-26	2020-03-26	2020-04-27	1	1	13.4020618556701	12.3711340206186	49	44.5714285714286	66.3960816676537	22.99439197	Sunday	9700	31	-1	2020-03-31	2020-03-11	2020-05-17	2020-03-18	26	46	-21	39	1	1	0	1	1	1	0	1
Clear Creek, Colorado, US	8019	Colorado	2020-04-27	2020-03-26	2020-04-27	0	1	13.4020618556701	12.6656848306333	34	42.8571428571429	66.3960816676537	22.99439197	Monday	9700	32	0	2020-03-31	2020-03-11	2020-05-17	2020-03-18	27	47	-20	40	1	1	0	1	1	1	0	1
Clear Creek, Colorado, US	8019	Colorado	2020-04-28	2020-03-26	2020-04-27	0	1	13.4020618556701	12.960235640648	33	41.5714285714286	66.3960816676537	22.99439197	Tuesday	9700	33	1	2020-03-31	2020-03-11	2020-05-17	2020-03-18	28	48	-19	41	1	1	0	1	1	1	0	1
Clear Creek, Colorado, US	8019	Colorado	2020-04-29	2020-03-26	2020-04-27	0	1	13.4020618556701	13.2547864506627	32	39.1428571428571	66.3960816676537	22.99439197	Wednesday	9700	34	2	2020-03-31	2020-03-11	2020-05-17	2020-03-18	29	49	-18	42	1	1	0	1	1	1	0	1
Clear Creek, Colorado, US	8019	Colorado	2020-04-30	2020-03-26	2020-04-27	0	1	13.4020618556701	13.4020618556701	36	38.1428571428571	66.3960816676537	22.99439197	Thursday	9700	35	3	2020-03-31	2020-03-11	2020-05-17	2020-03-18	30	50	-17	43	1	1	0	1	1	1	0	1
Clear Creek, Colorado, US	8019	Colorado	2020-05-01	2020-03-26	2020-04-27	0	1	13.4020618556701	13.4020618556701	31	38.4285714285714	66.3960816676537	22.99439197	Friday	9700	36	4	2020-03-31	2020-03-11	2020-05-17	2020-03-18	31	51	-16	44	1	1	0	1	1	1	0	1
Clear Creek, Colorado, US	8019	Colorado	2020-05-02	2020-03-26	2020-04-27	0	1	13.4020618556701	13.4020618556701	30	35	66.3960816676537	22.99439197	Saturday	9700	37	5	2020-03-31	2020-03-11	2020-05-17	2020-03-18	32	52	-15	45	1	1	0	1	1	1	0	1
Clear Creek, Colorado, US	8019	Colorado	2020-05-03	2020-03-26	2020-04-27	0	1	13.4020618556701	13.4020618556701	42	34	66.3960816676537	22.99439197	Sunday	9700	38	6	2020-03-31	2020-03-11	2020-05-17	2020-03-18	33	53	-14	46	1	1	0	1	1	1	0	1
Clear Creek, Colorado, US	8019	Colorado	2020-05-04	2020-03-26	2020-04-27	0	1	13.4020618556701	13.4020618556701	22	32.2857142857143	66.3960816676537	22.99439197	Monday	9700	39	7	2020-03-31	2020-03-11	2020-05-17	2020-03-18	34	54	-13	47	1	1	0	1	1	1	0	1
Clear Creek, Colorado, US	8019	Colorado	2020-05-05	2020-03-26	2020-04-27	0	1	13.4020618556701	13.4020618556701	25	31.1428571428571	66.3960816676537	22.99439197	Tuesday	9700	40	8	2020-03-31	2020-03-11	2020-05-17	2020-03-18	35	55	-12	48	1	1	0	1	1	1	0	1
Clear Creek, Colorado, US	8019	Colorado	2020-05-06	2020-03-26	2020-04-27	0	1	13.4020618556701	13.4020618556701	15	28.7142857142857	66.3960816676537	22.99439197	Wednesday	9700	41	9	2020-03-31	2020-03-11	2020-05-17	2020-03-18	36	56	-11	49	1	1	0	1	1	1	0	1
Clear Creek, Colorado, US	8019	Colorado	2020-05-07	2020-03-26	2020-04-27	0	1	13.4020618556701	13.4020618556701	27	27.4285714285714	66.3960816676537	22.99439197	Thursday	9700	42	10	2020-03-31	2020-03-11	2020-05-17	2020-03-18	37	57	-10	50	1	1	0	1	1	1	0	1
Clear Creek, Colorado, US	8019	Colorado	2020-05-08	2020-03-26	2020-04-27	0	1	14.4329896907216	13.5493372606775	18	25.5714285714286	66.3960816676537	22.99439197	Friday	9700	43	11	2020-03-31	2020-03-11	2020-05-17	2020-03-18	38	58	-9	51	1	1	0	1	1	1	0	1
Clear Creek, Colorado, US	8019	Colorado	2020-05-09	2020-03-26	2020-04-27	0	1	14.4329896907216	13.6966126656848	43	27.4285714285714	66.3960816676537	22.99439197	Saturday	9700	44	12	2020-03-31	2020-03-11	2020-05-17	2020-03-18	39	59	-8	52	1	1	0	1	1	1	0	1
Clear Creek, Colorado, US	8019	Colorado	2020-05-10	2020-03-26	2020-04-27	0	1	14.4329896907216	13.8438880706922	35	26.4285714285714	66.3960816676537	22.99439197	Sunday	9700	45	13	2020-03-31	2020-03-11	2020-05-17	2020-03-18	40	60	-7	53	1	1	0	1	1	1	0	1
Clear Creek, Colorado, US	8019	Colorado	2020-05-11	2020-03-26	2020-04-27	0	1	14.4329896907216	13.9911634756996	22	26.4285714285714	66.3960816676537	22.99439197	Monday	9700	46	14	2020-03-31	2020-03-11	2020-05-17	2020-03-18	41	61	-6	54	1	1	0	1	1	1	0	1
Clear Creek, Colorado, US	8019	Colorado	2020-05-12	2020-03-26	2020-04-27	0	1	15.4639175257732	14.2857142857143	17	25.2857142857143	66.3960816676537	22.99439197	Tuesday	9700	47	15	2020-03-31	2020-03-11	2020-05-17	2020-03-18	42	62	-5	55	1	1	0	1	1	1	0	1
Clear Creek, Colorado, US	8019	Colorado	2020-05-13	2020-03-26	2020-04-27	0	1	15.4639175257732	14.580265095729	25	26.7142857142857	66.3960816676537	22.99439197	Wednesday	9700	48	16	2020-03-31	2020-03-11	2020-05-17	2020-03-18	43	63	-4	56	1	1	0	1	1	1	0	1
Clear Creek, Colorado, US	8019	Colorado	2020-05-14	2020-03-26	2020-04-27	0	1	15.4639175257732	14.8748159057437	19	25.5714285714286	66.3960816676537	22.99439197	Thursday	9700	49	17	2020-03-31	2020-03-11	2020-05-17	2020-03-18	44	64	-3	57	1	1	0	1	1	1	0	1
Clear Creek, Colorado, US	8019	Colorado	2020-05-15	2020-03-26	2020-04-27	0	1	15.4639175257732	15.0220913107511	24	26.4285714285714	66.3960816676537	22.99439197	Friday	9700	50	18	2020-03-31	2020-03-11	2020-05-17	2020-03-18	45	65	-2	58	1	1	0	1	1	1	0	1
Clear Creek, Colorado, US	8019	Colorado	2020-05-16	2020-03-26	2020-04-27	0	1	16.4948453608247	15.3166421207658	22	23.4285714285714	66.3960816676537	22.99439197	Saturday	9700	51	19	2020-03-31	2020-03-11	2020-05-17	2020-03-18	46	66	-1	59	1	1	0	1	1	1	0	1
Clear Creek, Colorado, US	8019	Colorado	2020-05-17	2020-03-26	2020-04-27	0	1	16.4948453608247	15.6111929307806	40	24.1428571428571	66.3960816676537	22.99439197	Sunday	9700	52	20	2020-03-31	2020-03-11	2020-05-17	2020-03-18	47	67	0	60	1	1	0	1	0	1	0	1
Clear Creek, Colorado, US	8019	Colorado	2020-05-18	2020-03-26	2020-04-27	0	1	16.4948453608247	15.9057437407953	13	22.8571428571429	66.3960816676537	22.99439197	Monday	9700	53	21	2020-03-31	2020-03-11	2020-05-17	2020-03-18	48	68	1	61	1	1	1	1	0	1	0	1
Clear Creek, Colorado, US	8019	Colorado	2020-05-19	2020-03-26	2020-04-27	0	1	16.4948453608247	16.0530191458027	26	24.1428571428571	66.3960816676537	22.99439197	Tuesday	9700	54	22	2020-03-31	2020-03-11	2020-05-17	2020-03-18	49	69	2	62	1	1	1	1	0	1	0	1
Clear Creek, Colorado, US	8019	Colorado	2020-05-20	2020-03-26	2020-04-27	0	1	16.4948453608247	16.20029455081	34	25.4285714285714	66.3960816676537	22.99439197	Wednesday	9700	55	23	2020-03-31	2020-03-11	2020-05-17	2020-03-18	50	70	3	63	1	1	1	1	0	1	0	1
Clear Creek, Colorado, US	8019	Colorado	2020-05-21	2020-03-26	2020-04-27	0	1	16.4948453608247	16.3475699558174	29	26.8571428571429	66.3960816676537	22.99439197	Thursday	9700	56	24	2020-03-31	2020-03-11	2020-05-17	2020-03-18	51	71	4	64	1	1	1	1	0	1	0	1
Clear Creek, Colorado, US	8019	Colorado	2020-05-22	2020-03-26	2020-04-27	0	1	16.4948453608247	16.4948453608247	16	25.7142857142857	66.3960816676537	22.99439197	Friday	9700	57	25	2020-03-31	2020-03-11	2020-05-17	2020-03-18	52	72	5	65	1	1	1	1	0	1	0	1
Clear Creek, Colorado, US	8019	Colorado	2020-05-23	2020-03-26	2020-04-27	0	1	16.4948453608247	16.4948453608247	15	24.7142857142857	66.3960816676537	22.99439197	Saturday	9700	58	26	2020-03-31	2020-03-11	2020-05-17	2020-03-18	53	73	6	66	1	1	1	1	0	1	0	1
Clear Creek, Colorado, US	8019	Colorado	2020-05-24	2020-03-26	2020-04-27	0	1	16.4948453608247	16.4948453608247	47	25.7142857142857	66.3960816676537	22.99439197	Sunday	9700	59	27	2020-03-31	2020-03-11	2020-05-17	2020-03-18	54	74	7	67	1	1	1	1	0	1	0	1
Clear Creek, Colorado, US	8019	Colorado	2020-05-25	2020-03-26	2020-04-27	0	1	16.4948453608247	16.4948453608247	43	30	66.3960816676537	22.99439197	Monday	9700	60	28	2020-03-31	2020-03-11	2020-05-17	2020-03-18	55	75	8	68	1	1	1	1	0	1	0	1
Clear Creek, Colorado, US	8019	Colorado	2020-05-26	2020-03-26	2020-04-27	0	1	16.4948453608247	16.4948453608247	15	28.4285714285714	66.3960816676537	22.99439197	Tuesday	9700	61	29	2020-03-31	2020-03-11	2020-05-17	2020-03-18	56	76	9	69	1	1	1	1	0	1	0	1
Clear Creek, Colorado, US	8019	Colorado	2020-05-27	2020-03-26	2020-04-27	0	1	16.4948453608247	16.4948453608247	18	26.1428571428571	66.3960816676537	22.99439197	Wednesday	9700	62	30	2020-03-31	2020-03-11	2020-05-17	2020-03-18	57	77	10	70	1	1	1	1	0	1	0	1
Clear Creek, Colorado, US	8019	Colorado	2020-05-28	2020-03-26	2020-04-27	0	1	16.4948453608247	16.4948453608247	13	23.8571428571429	66.3960816676537	22.99439197	Thursday	9700	63	31	2020-03-31	2020-03-11	2020-05-17	2020-03-18	58	78	11	71	1	1	1	1	0	1	0	1
Clear Creek, Colorado, US	8019	Colorado	2020-05-29	2020-03-26	2020-04-27	0	1	16.4948453608247	16.4948453608247	11	23.1428571428571	66.3960816676537	22.99439197	Friday	9700	64	32	2020-03-31	2020-03-11	2020-05-17	2020-03-18	59	79	12	72	1	1	1	1	0	1	0	1
Clear Creek, Colorado, US	8019	Colorado	2020-05-30	2020-03-26	2020-04-27	0	1	16.4948453608247	16.4948453608247	20	23.8571428571429	66.3960816676537	22.99439197	Saturday	9700	65	33	2020-03-31	2020-03-11	2020-05-17	2020-03-18	60	80	13	73	1	1	1	1	0	1	0	1
Clear Creek, Colorado, US	8019	Colorado	2020-05-31	2020-03-26	2020-04-27	0	1	16.4948453608247	16.4948453608247	44	23.4285714285714	66.3960816676537	22.99439197	Sunday	9700	66	34	2020-03-31	2020-03-11	2020-05-17	2020-03-18	61	81	14	74	1	1	1	1	0	1	0	1
Clear Creek, Colorado, US	8019	Colorado	2020-06-01	2020-03-26	2020-04-27	0	1	17.5257731958763	16.6421207658321	23	20.5714285714286	66.3960816676537	22.99439197	Monday	9700	67	35	2020-03-31	2020-03-11	2020-05-17	2020-03-18	62	82	15	75	1	1	1	1	0	1	0	1
Clear Creek, Colorado, US	8019	Colorado	2020-06-02	2020-03-26	2020-04-27	0	1	17.5257731958763	16.7893961708395	19	21.1428571428571	66.3960816676537	22.99439197	Tuesday	9700	68	36	2020-03-31	2020-03-11	2020-05-17	2020-03-18	63	83	16	76	1	1	1	1	0	1	0	1
Clear Creek, Colorado, US	8019	Colorado	2020-06-03	2020-03-26	2020-04-27	0	1	17.5257731958763	16.9366715758468	15	20.7142857142857	66.3960816676537	22.99439197	Wednesday	9700	69	37	2020-03-31	2020-03-11	2020-05-17	2020-03-18	64	84	17	77	1	1	1	1	0	1	0	1
Clear Creek, Colorado, US	8019	Colorado	2020-06-04	2020-03-26	2020-04-27	0	1	17.5257731958763	17.0839469808542	10	20.2857142857143	66.3960816676537	22.99439197	Thursday	9700	70	38	2020-03-31	2020-03-11	2020-05-17	2020-03-18	65	85	18	78	1	1	1	1	0	1	0	1
Clear Creek, Colorado, US	8019	Colorado	2020-06-05	2020-03-26	2020-04-27	0	1	17.5257731958763	17.2312223858616	18	21.2857142857143	66.3960816676537	22.99439197	Friday	9700	71	39	2020-03-31	2020-03-11	2020-05-17	2020-03-18	66	86	19	79	1	1	1	1	0	1	0	1
Clear Creek, Colorado, US	8019	Colorado	2020-06-06	2020-03-26	2020-04-27	0	1	17.5257731958763	17.3784977908689	24	21.8571428571429	66.3960816676537	22.99439197	Saturday	9700	72	40	2020-03-31	2020-03-11	2020-05-17	2020-03-18	67	87	20	80	1	1	1	1	0	1	0	1
Clear Creek, Colorado, US	8019	Colorado	2020-06-07	2020-03-26	2020-04-27	0	1	17.5257731958763	17.5257731958763	29	19.7142857142857	66.3960816676537	22.99439197	Sunday	9700	73	41	2020-03-31	2020-03-11	2020-05-17	2020-03-18	68	88	21	81	1	1	1	1	0	1	0	1
Clear Creek, Colorado, US	8019	Colorado	2020-06-08	2020-03-26	2020-04-27	0	1	17.5257731958763	17.5257731958763	16	18.7142857142857	66.3960816676537	22.99439197	Monday	9700	74	42	2020-03-31	2020-03-11	2020-05-17	2020-03-18	69	89	22	82	1	1	1	1	0	1	0	1
Clear Creek, Colorado, US	8019	Colorado	2020-06-09	2020-03-26	2020-04-27	0	1	17.5257731958763	17.5257731958763	25	19.5714285714286	66.3960816676537	22.99439197	Tuesday	9700	75	43	2020-03-31	2020-03-11	2020-05-17	2020-03-18	70	90	23	83	1	1	1	1	0	1	0	1
Clear Creek, Colorado, US	8019	Colorado	2020-06-10	2020-03-26	2020-04-27	0	1	17.5257731958763	17.5257731958763	14	19.4285714285714	66.3960816676537	22.99439197	Wednesday	9700	76	44	2020-03-31	2020-03-11	2020-05-17	2020-03-18	71	91	24	84	1	1	1	1	0	1	0	1
Clear Creek, Colorado, US	8019	Colorado	2020-06-11	2020-03-26	2020-04-27	0	1	17.5257731958763	17.5257731958763	23	21.2857142857143	66.3960816676537	22.99439197	Thursday	9700	77	45	2020-03-31	2020-03-11	2020-05-17	2020-03-18	72	92	25	85	1	1	1	1	0	1	0	1
Clear Creek, Colorado, US	8019	Colorado	2020-06-12	2020-03-26	2020-04-27	0	1	17.5257731958763	17.5257731958763	14	20.7142857142857	66.3960816676537	22.99439197	Friday	9700	78	46	2020-03-31	2020-03-11	2020-05-17	2020-03-18	73	93	26	86	1	1	1	1	0	1	0	1
Clear Creek, Colorado, US	8019	Colorado	2020-06-13	2020-03-26	2020-04-27	0	1	17.5257731958763	17.5257731958763	26	21	66.3960816676537	22.99439197	Saturday	9700	79	47	2020-03-31	2020-03-11	2020-05-17	2020-03-18	74	94	27	87	1	1	1	1	0	1	0	1
Clear Creek, Colorado, US	8019	Colorado	2020-06-14	2020-03-26	2020-04-27	0	1	17.5257731958763	17.5257731958763	29	21	66.3960816676537	22.99439197	Sunday	9700	80	48	2020-03-31	2020-03-11	2020-05-17	2020-03-18	75	95	28	88	1	1	1	1	0	1	0	1
Clear Creek, Colorado, US	8019	Colorado	2020-06-15	2020-03-26	2020-04-27	0	1	17.5257731958763	17.5257731958763	33	23.4285714285714	66.3960816676537	22.99439197	Monday	9700	81	49	2020-03-31	2020-03-11	2020-05-17	2020-03-18	76	96	29	89	1	1	1	1	0	1	0	1
Clear Creek, Colorado, US	8019	Colorado	2020-06-16	2020-03-26	2020-04-27	0	1	17.5257731958763	17.5257731958763	24	23.2857142857143	66.3960816676537	22.99439197	Tuesday	9700	82	50	2020-03-31	2020-03-11	2020-05-17	2020-03-18	77	97	30	90	1	1	1	1	0	1	0	1
Clear Creek, Colorado, US	8019	Colorado	2020-06-17	2020-03-26	2020-04-27	0	1	18.5567010309278	17.6730486008837	22	24.4285714285714	66.3960816676537	22.99439197	Wednesday	9700	83	51	2020-03-31	2020-03-11	2020-05-17	2020-03-18	78	98	31	91	1	1	1	1	0	1	0	1
Clear Creek, Colorado, US	8019	Colorado	2020-06-18	2020-03-26	2020-04-27	0	1	18.5567010309278	17.820324005891	28	25.1428571428571	66.3960816676537	22.99439197	Thursday	9700	84	52	2020-03-31	2020-03-11	2020-05-17	2020-03-18	79	99	32	92	1	1	1	1	0	1	0	1
Clear Creek, Colorado, US	8019	Colorado	2020-06-19	2020-03-26	2020-04-27	0	1	18.5567010309278	17.9675994108984	18	25.7142857142857	66.3960816676537	22.99439197	Friday	9700	85	53	2020-03-31	2020-03-11	2020-05-17	2020-03-18	80	100	33	93	1	1	1	1	0	1	0	1
Clear Creek, Colorado, US	8019	Colorado	2020-06-20	2020-03-26	2020-04-27	0	1	18.5567010309278	18.1148748159057	30	26.2857142857143	66.3960816676537	22.99439197	Saturday	9700	86	54	2020-03-31	2020-03-11	2020-05-17	2020-03-18	81	101	34	94	1	1	1	1	0	1	0	1
Clear Creek, Colorado, US	8019	Colorado	2020-06-21	2020-03-26	2020-04-27	0	1	18.5567010309278	18.2621502209131	33	26.8571428571429	66.3960816676537	22.99439197	Sunday	9700	87	55	2020-03-31	2020-03-11	2020-05-17	2020-03-18	82	102	35	95	1	1	1	1	0	1	0	1
Clear Creek, Colorado, US	8019	Colorado	2020-06-22	2020-03-26	2020-04-27	0	1	18.5567010309278	18.4094256259205	26	25.8571428571429	66.3960816676537	22.99439197	Monday	9700	88	56	2020-03-31	2020-03-11	2020-05-17	2020-03-18	83	103	36	96	1	1	1	1	0	1	0	1
Clear Creek, Colorado, US	8019	Colorado	2020-06-23	2020-03-26	2020-04-27	0	1	18.5567010309278	18.5567010309278	18	25	66.3960816676537	22.99439197	Tuesday	9700	89	57	2020-03-31	2020-03-11	2020-05-17	2020-03-18	84	104	37	97	1	1	1	1	0	1	0	1
Clear Creek, Colorado, US	8019	Colorado	2020-06-24	2020-03-26	2020-04-27	0	1	18.5567010309278	18.5567010309278	16	24.1428571428571	66.3960816676537	22.99439197	Wednesday	9700	90	58	2020-03-31	2020-03-11	2020-05-17	2020-03-18	85	105	38	98	1	1	1	1	0	1	0	1
Clear Creek, Colorado, US	8019	Colorado	2020-06-25	2020-03-26	2020-04-27	0	1	18.5567010309278	18.5567010309278	23	23.4285714285714	66.3960816676537	22.99439197	Thursday	9700	91	59	2020-03-31	2020-03-11	2020-05-17	2020-03-18	86	106	39	99	1	1	1	1	0	1	0	1
Clear Creek, Colorado, US	8019	Colorado	2020-06-26	2020-03-26	2020-04-27	0	1	18.5567010309278	18.5567010309278	14	22.8571428571429	66.3960816676537	22.99439197	Friday	9700	92	60	2020-03-31	2020-03-11	2020-05-17	2020-03-18	87	107	40	100	1	1	1	1	0	1	0	1
Clear Creek, Colorado, US	8019	Colorado	2020-06-27	2020-03-26	2020-04-27	0	1	18.5567010309278	18.5567010309278	25	22.1428571428571	66.3960816676537	22.99439197	Saturday	9700	93	61	2020-03-31	2020-03-11	2020-05-17	2020-03-18	88	108	41	101	1	1	1	1	0	1	0	1
Clear Creek, Colorado, US	8019	Colorado	2020-06-28	2020-03-26	2020-04-27	0	1	18.5567010309278	18.5567010309278	27	21.2857142857143	66.3960816676537	22.99439197	Sunday	9700	94	62	2020-03-31	2020-03-11	2020-05-17	2020-03-18	89	109	42	102	1	1	1	1	0	1	0	1
Clear Creek, Colorado, US	8019	Colorado	2020-06-29	2020-03-26	2020-04-27	0	1	18.5567010309278	18.5567010309278	33	22.2857142857143	66.3960816676537	22.99439197	Monday	9700	95	63	2020-03-31	2020-03-11	2020-05-17	2020-03-18	90	110	43	103	1	1	1	1	0	1	0	1
Clear Creek, Colorado, US	8019	Colorado	2020-06-30	2020-03-26	2020-04-27	0	1	19.5876288659794	18.7039764359352	28	23.7142857142857	66.3960816676537	22.99439197	Tuesday	9700	96	64	2020-03-31	2020-03-11	2020-05-17	2020-03-18	91	111	44	104	1	1	1	1	0	1	0	1
Clear Creek, Colorado, US	8019	Colorado	2020-07-01	2020-03-26	2020-04-27	0	1	19.5876288659794	18.8512518409426	21	24.4285714285714	66.3960816676537	22.99439197	Wednesday	9700	97	65	2020-03-31	2020-03-11	2020-05-17	2020-03-18	92	112	45	105	1	1	1	1	0	1	0	1
Clear Creek, Colorado, US	8019	Colorado	2020-07-02	2020-03-26	2020-04-27	0	1	19.5876288659794	18.9985272459499	21	24.1428571428571	66.3960816676537	22.99439197	Thursday	9700	98	66	2020-03-31	2020-03-11	2020-05-17	2020-03-18	93	113	46	106	1	1	1	1	0	1	0	1
Clear Creek, Colorado, US	8019	Colorado	2020-07-03	2020-03-26	2020-04-27	0	1	19.5876288659794	19.1458026509573	27	26	66.3960816676537	22.99439197	Friday	9700	99	67	2020-03-31	2020-03-11	2020-05-17	2020-03-18	94	114	47	107	1	1	1	1	0	1	0	1
Clear Creek, Colorado, US	8019	Colorado	2020-07-04	2020-03-26	2020-04-27	0	1	21.6494845360825	19.5876288659794	34	27.2857142857143	66.3960816676537	22.99439197	Saturday	9700	100	68	2020-03-31	2020-03-11	2020-05-17	2020-03-18	95	115	48	108	1	1	1	1	0	1	0	1
Clear Creek, Colorado, US	8019	Colorado	2020-07-05	2020-03-26	2020-04-27	0	1	21.6494845360825	20.0294550810015	33	28.1428571428571	66.3960816676537	22.99439197	Sunday	9700	101	69	2020-03-31	2020-03-11	2020-05-17	2020-03-18	96	116	49	109	1	1	1	1	0	1	0	1
Clearfield, Pennsylvania, US	42033	Pennsylvania	2020-03-01	2020-04-01	2020-06-05	1	0	0	17.3784977908689	40	29.1428571428571	102.76305640549	71.32037342	Sunday	79255	-31	-96	2020-04-06	2020-03-17	2020-06-25	2020-04-26	-36	-16	-116	-56	0	0	0	0	1	0	1	0
Clearfield, Pennsylvania, US	42033	Pennsylvania	2020-03-02	2020-04-01	2020-06-05	1	0	0	14.580265095729	15	27.2857142857143	102.76305640549	71.32037342	Monday	79255	-30	-95	2020-04-06	2020-03-17	2020-06-25	2020-04-26	-35	-15	-115	-55	0	0	0	0	1	0	1	0
Clearfield, Pennsylvania, US	42033	Pennsylvania	2020-03-03	2020-04-01	2020-06-05	1	0	0	11.7820324005891	15	26.4285714285714	102.76305640549	71.32037342	Tuesday	79255	-29	-94	2020-04-06	2020-03-17	2020-06-25	2020-04-26	-34	-14	-114	-54	0	0	0	0	1	0	1	0
Clearfield, Pennsylvania, US	42033	Pennsylvania	2020-03-04	2020-04-01	2020-06-05	1	0	0	8.98379970544919	14	25.4285714285714	102.76305640549	71.32037342	Wednesday	79255	-28	-93	2020-04-06	2020-03-17	2020-06-25	2020-04-26	-33	-13	-113	-53	0	0	0	0	1	0	1	0
Clearfield, Pennsylvania, US	42033	Pennsylvania	2020-03-05	2020-04-01	2020-06-05	1	0	0	6.18556701030928	13	23.4285714285714	102.76305640549	71.32037342	Thursday	79255	-27	-92	2020-04-06	2020-03-17	2020-06-25	2020-04-26	-32	-12	-112	-52	0	0	0	0	1	0	1	0
Clearfield, Pennsylvania, US	42033	Pennsylvania	2020-03-06	2020-04-01	2020-06-05	1	0	0	3.09278350515464	13	20.4285714285714	102.76305640549	71.32037342	Friday	79255	-26	-91	2020-04-06	2020-03-17	2020-06-25	2020-04-26	-31	-11	-111	-51	0	0	0	0	1	0	1	0
Clearfield, Pennsylvania, US	42033	Pennsylvania	2020-03-07	2020-04-01	2020-06-05	1	0	0	0	22	18.8571428571429	102.76305640549	71.32037342	Saturday	79255	-25	-90	2020-04-06	2020-03-17	2020-06-25	2020-04-26	-30	-10	-110	-50	0	0	0	0	1	0	1	0
Clearfield, Pennsylvania, US	42033	Pennsylvania	2020-03-08	2020-04-01	2020-06-05	1	0	0	0	32	17.7142857142857	102.76305640549	71.32037342	Sunday	79255	-24	-89	2020-04-06	2020-03-17	2020-06-25	2020-04-26	-29	-9	-109	-49	0	0	0	0	1	0	1	0
Clearfield, Pennsylvania, US	42033	Pennsylvania	2020-03-09	2020-04-01	2020-06-05	1	0	0	0	15	17.7142857142857	102.76305640549	71.32037342	Monday	79255	-23	-88	2020-04-06	2020-03-17	2020-06-25	2020-04-26	-28	-8	-108	-48	0	0	0	0	1	0	1	0
Clearfield, Pennsylvania, US	42033	Pennsylvania	2020-03-10	2020-04-01	2020-06-05	1	0	0	0	16	17.8571428571429	102.76305640549	71.32037342	Tuesday	79255	-22	-87	2020-04-06	2020-03-17	2020-06-25	2020-04-26	-27	-7	-107	-47	0	0	0	0	1	0	1	0
Clearfield, Pennsylvania, US	42033	Pennsylvania	2020-03-11	2020-04-01	2020-06-05	1	0	0	0	17	18.2857142857143	102.76305640549	71.32037342	Wednesday	79255	-21	-86	2020-04-06	2020-03-17	2020-06-25	2020-04-26	-26	-6	-106	-46	0	0	0	0	1	0	1	0
Clearfield, Pennsylvania, US	42033	Pennsylvania	2020-03-12	2020-04-01	2020-06-05	1	0	0	0	16	18.7142857142857	102.76305640549	71.32037342	Thursday	79255	-20	-85	2020-04-06	2020-03-17	2020-06-25	2020-04-26	-25	-5	-105	-45	0	0	0	0	1	0	1	0
Clearfield, Pennsylvania, US	42033	Pennsylvania	2020-03-13	2020-04-01	2020-06-05	1	0	0	0	13	18.7142857142857	102.76305640549	71.32037342	Friday	79255	-19	-84	2020-04-06	2020-03-17	2020-06-25	2020-04-26	-24	-4	-104	-44	0	0	0	0	1	0	1	0
Clearfield, Pennsylvania, US	42033	Pennsylvania	2020-03-14	2020-04-01	2020-06-05	1	0	0	0	26	19.2857142857143	102.76305640549	71.32037342	Saturday	79255	-18	-83	2020-04-06	2020-03-17	2020-06-25	2020-04-26	-23	-3	-103	-43	0	0	0	0	1	0	1	0
Clearfield, Pennsylvania, US	42033	Pennsylvania	2020-03-15	2020-04-01	2020-06-05	1	0	0	0	42	20.7142857142857	102.76305640549	71.32037342	Sunday	79255	-17	-82	2020-04-06	2020-03-17	2020-06-25	2020-04-26	-22	-2	-102	-42	0	0	0	0	1	0	1	0
Clearfield, Pennsylvania, US	42033	Pennsylvania	2020-03-16	2020-04-01	2020-06-05	1	0	0	0	21	21.5714285714286	102.76305640549	71.32037342	Monday	79255	-16	-81	2020-04-06	2020-03-17	2020-06-25	2020-04-26	-21	-1	-101	-41	0	0	0	0	1	0	1	0
Clearfield, Pennsylvania, US	42033	Pennsylvania	2020-03-17	2020-04-01	2020-06-05	1	0	0	0	29	23.4285714285714	102.76305640549	71.32037342	Tuesday	79255	-15	-80	2020-04-06	2020-03-17	2020-06-25	2020-04-26	-20	0	-100	-40	0	0	0	0	1	0	1	0
Clearfield, Pennsylvania, US	42033	Pennsylvania	2020-03-18	2020-04-01	2020-06-05	1	0	0	0	33	25.7142857142857	102.76305640549	71.32037342	Wednesday	79255	-14	-79	2020-04-06	2020-03-17	2020-06-25	2020-04-26	-19	1	-99	-39	0	1	0	0	1	0	1	1
Clearfield, Pennsylvania, US	42033	Pennsylvania	2020-03-19	2020-04-01	2020-06-05	1	0	0	0	32	28	102.76305640549	71.32037342	Thursday	79255	-13	-78	2020-04-06	2020-03-17	2020-06-25	2020-04-26	-18	2	-98	-38	0	1	0	0	1	0	1	1
Clearfield, Pennsylvania, US	42033	Pennsylvania	2020-03-20	2020-04-01	2020-06-05	1	0	0	0	31	30.5714285714286	102.76305640549	71.32037342	Friday	79255	-12	-77	2020-04-06	2020-03-17	2020-06-25	2020-04-26	-17	3	-97	-37	0	1	0	0	1	0	1	1
Clearfield, Pennsylvania, US	42033	Pennsylvania	2020-03-21	2020-04-01	2020-06-05	1	0	0	0	55	34.7142857142857	102.76305640549	71.32037342	Saturday	79255	-11	-76	2020-04-06	2020-03-17	2020-06-25	2020-04-26	-16	4	-96	-36	0	1	0	0	1	0	1	1
Clearfield, Pennsylvania, US	42033	Pennsylvania	2020-03-22	2020-04-01	2020-06-05	1	0	0	0	56	36.7142857142857	102.76305640549	71.32037342	Sunday	79255	-10	-75	2020-04-06	2020-03-17	2020-06-25	2020-04-26	-15	5	-95	-35	0	1	0	0	1	0	1	1
Clearfield, Pennsylvania, US	42033	Pennsylvania	2020-03-23	2020-04-01	2020-06-05	1	0	0	0	58	42	102.76305640549	71.32037342	Monday	79255	-9	-74	2020-04-06	2020-03-17	2020-06-25	2020-04-26	-14	6	-94	-34	0	1	0	0	1	0	1	1
Clearfield, Pennsylvania, US	42033	Pennsylvania	2020-03-24	2020-04-01	2020-06-05	1	0	0.126175004731563	0.0180250006759375	46	44.4285714285714	102.76305640549	71.32037342	Tuesday	79255	-8	-73	2020-04-06	2020-03-17	2020-06-25	2020-04-26	-13	7	-93	-33	0	1	0	0	1	0	1	1
Clearfield, Pennsylvania, US	42033	Pennsylvania	2020-03-25	2020-04-01	2020-06-05	1	0	0.252350009463125	0.0540750020278126	47	46.4285714285714	102.76305640549	71.32037342	Wednesday	79255	-7	-72	2020-04-06	2020-03-17	2020-06-25	2020-04-26	-12	8	-92	-32	0	1	0	0	1	0	1	1
Clearfield, Pennsylvania, US	42033	Pennsylvania	2020-03-26	2020-04-01	2020-06-05	1	0	0.252350009463125	0.0901250033796876	39	47.4285714285714	102.76305640549	71.32037342	Thursday	79255	-6	-71	2020-04-06	2020-03-17	2020-06-25	2020-04-26	-11	9	-91	-31	0	1	0	0	1	0	1	1
Clearfield, Pennsylvania, US	42033	Pennsylvania	2020-03-27	2020-04-01	2020-06-05	1	0	0.252350009463125	0.126175004731563	40	48.7142857142857	102.76305640549	71.32037342	Friday	79255	-5	-70	2020-04-06	2020-03-17	2020-06-25	2020-04-26	-10	10	-90	-30	0	1	0	0	1	0	1	1
Clearfield, Pennsylvania, US	42033	Pennsylvania	2020-03-28	2020-04-01	2020-06-05	1	0	0.252350009463125	0.162225006083438	61	49.5714285714286	102.76305640549	71.32037342	Saturday	79255	-4	-69	2020-04-06	2020-03-17	2020-06-25	2020-04-26	-9	11	-89	-29	0	1	0	0	1	0	1	1
Clearfield, Pennsylvania, US	42033	Pennsylvania	2020-03-29	2020-04-01	2020-06-05	1	0	0.252350009463125	0.198275007435313	60	50.1428571428571	102.76305640549	71.32037342	Sunday	79255	-3	-68	2020-04-06	2020-03-17	2020-06-25	2020-04-26	-8	12	-88	-28	0	1	0	0	1	0	1	1
Clearfield, Pennsylvania, US	42033	Pennsylvania	2020-03-30	2020-04-01	2020-06-05	1	0	0.504700018926251	0.270375010139063	47	48.5714285714286	102.76305640549	71.32037342	Monday	79255	-2	-67	2020-04-06	2020-03-17	2020-06-25	2020-04-26	-7	13	-87	-27	0	1	0	0	1	0	1	1
Clearfield, Pennsylvania, US	42033	Pennsylvania	2020-03-31	2020-04-01	2020-06-05	1	0	0.504700018926251	0.324450012166875	45	48.4285714285714	102.76305640549	71.32037342	Tuesday	79255	-1	-66	2020-04-06	2020-03-17	2020-06-25	2020-04-26	-6	14	-86	-26	0	1	0	0	1	0	1	1
Clearfield, Pennsylvania, US	42033	Pennsylvania	2020-04-01	2020-04-01	2020-06-05	1	0	0.504700018926251	0.36050001351875	43	47.8571428571429	102.76305640549	71.32037342	Wednesday	79255	0	-65	2020-04-06	2020-03-17	2020-06-25	2020-04-26	-5	15	-85	-25	0	1	0	0	1	0	1	1
Clearfield, Pennsylvania, US	42033	Pennsylvania	2020-04-02	2020-04-01	2020-06-05	1	1	0.504700018926251	0.396550014870626	43	48.4285714285714	102.76305640549	71.32037342	Thursday	79255	1	-64	2020-04-06	2020-03-17	2020-06-25	2020-04-26	-4	16	-84	-24	0	1	0	0	1	0	1	1
Clearfield, Pennsylvania, US	42033	Pennsylvania	2020-04-03	2020-04-01	2020-06-05	1	1	0.630875023657813	0.450625016898438	40	48.4285714285714	102.76305640549	71.32037342	Friday	79255	2	-63	2020-04-06	2020-03-17	2020-06-25	2020-04-26	-3	17	-83	-23	0	1	0	0	1	0	1	1
Clearfield, Pennsylvania, US	42033	Pennsylvania	2020-04-04	2020-04-01	2020-06-05	1	1	0.883225033120939	0.540750020278126	55	47.5714285714286	102.76305640549	71.32037342	Saturday	79255	3	-62	2020-04-06	2020-03-17	2020-06-25	2020-04-26	-2	18	-82	-22	0	1	0	0	1	0	1	1
Clearfield, Pennsylvania, US	42033	Pennsylvania	2020-04-05	2020-04-01	2020-06-05	1	1	0.883225033120939	0.630875023657813	62	47.8571428571429	102.76305640549	71.32037342	Sunday	79255	4	-61	2020-04-06	2020-03-17	2020-06-25	2020-04-26	-1	19	-81	-21	0	1	0	0	1	0	1	1
Clearfield, Pennsylvania, US	42033	Pennsylvania	2020-04-06	2020-04-01	2020-06-05	1	1	0.883225033120939	0.684950025685626	47	47.8571428571429	102.76305640549	71.32037342	Monday	79255	5	-60	2020-04-06	2020-03-17	2020-06-25	2020-04-26	0	20	-80	-20	0	1	0	0	1	0	1	1
Clearfield, Pennsylvania, US	42033	Pennsylvania	2020-04-07	2020-04-01	2020-06-05	1	1	0.883225033120939	0.739025027713439	42	47.4285714285714	102.76305640549	71.32037342	Tuesday	79255	6	-59	2020-04-06	2020-03-17	2020-06-25	2020-04-26	1	21	-79	-19	1	1	0	0	1	1	1	1
Clearfield, Pennsylvania, US	42033	Pennsylvania	2020-04-08	2020-04-01	2020-06-05	1	1	0.883225033120939	0.793100029741251	37	46.5714285714286	102.76305640549	71.32037342	Wednesday	79255	7	-58	2020-04-06	2020-03-17	2020-06-25	2020-04-26	2	22	-78	-18	1	1	0	0	1	1	1	1
Clearfield, Pennsylvania, US	42033	Pennsylvania	2020-04-09	2020-04-01	2020-06-05	1	1	0.883225033120939	0.847175031769064	44	46.7142857142857	102.76305640549	71.32037342	Thursday	79255	8	-57	2020-04-06	2020-03-17	2020-06-25	2020-04-26	3	23	-77	-17	1	1	0	0	1	1	1	1
Clearfield, Pennsylvania, US	42033	Pennsylvania	2020-04-10	2020-04-01	2020-06-05	1	1	1.0094000378525	0.901250033796876	46	47.5714285714286	102.76305640549	71.32037342	Friday	79255	9	-56	2020-04-06	2020-03-17	2020-06-25	2020-04-26	4	24	-76	-16	1	1	0	0	1	1	1	1
Clearfield, Pennsylvania, US	42033	Pennsylvania	2020-04-11	2020-04-01	2020-06-05	1	1	1.13557504258406	0.937300035148751	54	47.4285714285714	102.76305640549	71.32037342	Saturday	79255	10	-55	2020-04-06	2020-03-17	2020-06-25	2020-04-26	5	25	-75	-15	1	1	0	0	1	1	1	1
Clearfield, Pennsylvania, US	42033	Pennsylvania	2020-04-12	2020-04-01	2020-06-05	1	1	1.13557504258406	0.973350036500626	68	48.2857142857143	102.76305640549	71.32037342	Sunday	79255	11	-54	2020-04-06	2020-03-17	2020-06-25	2020-04-26	6	26	-74	-14	1	1	0	0	1	1	1	1
Clearfield, Pennsylvania, US	42033	Pennsylvania	2020-04-13	2020-04-01	2020-06-05	1	1	1.13557504258406	1.0094000378525	51	48.8571428571429	102.76305640549	71.32037342	Monday	79255	12	-53	2020-04-06	2020-03-17	2020-06-25	2020-04-26	7	27	-73	-13	1	1	0	0	1	1	1	1
Clearfield, Pennsylvania, US	42033	Pennsylvania	2020-04-14	2020-04-01	2020-06-05	1	1	1.13557504258406	1.04545003920438	39	48.4285714285714	102.76305640549	71.32037342	Tuesday	79255	13	-52	2020-04-06	2020-03-17	2020-06-25	2020-04-26	8	28	-72	-12	1	1	0	0	1	1	1	1
Clearfield, Pennsylvania, US	42033	Pennsylvania	2020-04-15	2020-04-01	2020-06-05	1	1	1.13557504258406	1.08150004055625	35	48.1428571428571	102.76305640549	71.32037342	Wednesday	79255	14	-51	2020-04-06	2020-03-17	2020-06-25	2020-04-26	9	29	-71	-11	1	1	0	0	1	1	1	1
Clearfield, Pennsylvania, US	42033	Pennsylvania	2020-04-16	2020-04-01	2020-06-05	1	1	1.13557504258406	1.11755004190813	44	48.1428571428571	102.76305640549	71.32037342	Thursday	79255	15	-50	2020-04-06	2020-03-17	2020-06-25	2020-04-26	10	30	-70	-10	1	1	0	0	1	1	1	1
Clearfield, Pennsylvania, US	42033	Pennsylvania	2020-04-17	2020-04-01	2020-06-05	1	1	1.13557504258406	1.13557504258406	40	47.2857142857143	102.76305640549	71.32037342	Friday	79255	16	-49	2020-04-06	2020-03-17	2020-06-25	2020-04-26	11	31	-69	-9	1	1	0	0	1	1	1	1
Clearfield, Pennsylvania, US	42033	Pennsylvania	2020-04-18	2020-04-01	2020-06-05	1	1	1.13557504258406	1.13557504258406	48	46.4285714285714	102.76305640549	71.32037342	Saturday	79255	17	-48	2020-04-06	2020-03-17	2020-06-25	2020-04-26	12	32	-68	-8	1	1	0	0	1	1	1	1
Clearfield, Pennsylvania, US	42033	Pennsylvania	2020-04-19	2020-04-01	2020-06-05	1	1	1.38792505204719	1.17162504393594	56	44.7142857142857	102.76305640549	71.32037342	Sunday	79255	18	-47	2020-04-06	2020-03-17	2020-06-25	2020-04-26	13	33	-67	-7	1	1	0	0	1	1	1	1
Clearfield, Pennsylvania, US	42033	Pennsylvania	2020-04-20	2020-04-01	2020-06-05	1	1	1.38792505204719	1.20767504528781	37	42.7142857142857	102.76305640549	71.32037342	Monday	79255	19	-46	2020-04-06	2020-03-17	2020-06-25	2020-04-26	14	34	-66	-6	1	1	0	0	1	1	1	1
Clearfield, Pennsylvania, US	42033	Pennsylvania	2020-04-21	2020-04-01	2020-06-05	1	1	1.38792505204719	1.24372504663969	42	43.1428571428571	102.76305640549	71.32037342	Tuesday	79255	20	-45	2020-04-06	2020-03-17	2020-06-25	2020-04-26	15	35	-65	-5	1	1	0	0	1	1	1	1
Clearfield, Pennsylvania, US	42033	Pennsylvania	2020-04-22	2020-04-01	2020-06-05	1	1	1.38792505204719	1.27977504799156	37	43.4285714285714	102.76305640549	71.32037342	Wednesday	79255	21	-44	2020-04-06	2020-03-17	2020-06-25	2020-04-26	16	36	-64	-4	1	1	0	0	1	1	1	1
Clearfield, Pennsylvania, US	42033	Pennsylvania	2020-04-23	2020-04-01	2020-06-05	1	1	1.38792505204719	1.31582504934344	36	42.2857142857143	102.76305640549	71.32037342	Thursday	79255	22	-43	2020-04-06	2020-03-17	2020-06-25	2020-04-26	17	37	-63	-3	1	1	0	0	1	1	1	1
Clearfield, Pennsylvania, US	42033	Pennsylvania	2020-04-24	2020-04-01	2020-06-05	1	1	1.38792505204719	1.35187505069531	32	41.1428571428571	102.76305640549	71.32037342	Friday	79255	23	-42	2020-04-06	2020-03-17	2020-06-25	2020-04-26	18	38	-62	-2	1	1	0	0	1	1	1	1
Clearfield, Pennsylvania, US	42033	Pennsylvania	2020-04-25	2020-04-01	2020-06-05	1	1	1.38792505204719	1.38792505204719	45	40.7142857142857	102.76305640549	71.32037342	Saturday	79255	24	-41	2020-04-06	2020-03-17	2020-06-25	2020-04-26	19	39	-61	-1	1	1	0	0	1	1	1	1
Clearfield, Pennsylvania, US	42033	Pennsylvania	2020-04-26	2020-04-01	2020-06-05	1	1	1.38792505204719	1.38792505204719	64	41.8571428571429	102.76305640549	71.32037342	Sunday	79255	25	-40	2020-04-06	2020-03-17	2020-06-25	2020-04-26	20	40	-60	0	1	1	0	0	1	1	0	1
Clearfield, Pennsylvania, US	42033	Pennsylvania	2020-04-27	2020-04-01	2020-06-05	1	1	1.38792505204719	1.38792505204719	33	41.2857142857143	102.76305640549	71.32037342	Monday	79255	26	-39	2020-04-06	2020-03-17	2020-06-25	2020-04-26	21	41	-59	1	1	1	0	1	1	1	0	1
Clearfield, Pennsylvania, US	42033	Pennsylvania	2020-04-28	2020-04-01	2020-06-05	1	1	1.38792505204719	1.38792505204719	31	39.7142857142857	102.76305640549	71.32037342	Tuesday	79255	27	-38	2020-04-06	2020-03-17	2020-06-25	2020-04-26	22	42	-58	2	1	1	0	1	1	1	0	1
Clearfield, Pennsylvania, US	42033	Pennsylvania	2020-04-29	2020-04-01	2020-06-05	1	1	1.76645006624188	1.442000054075	32	39	102.76305640549	71.32037342	Wednesday	79255	28	-37	2020-04-06	2020-03-17	2020-06-25	2020-04-26	23	43	-57	3	1	1	0	1	1	1	0	1
Clearfield, Pennsylvania, US	42033	Pennsylvania	2020-04-30	2020-04-01	2020-06-05	1	1	2.018800075705	1.53212505745469	38	39.2857142857143	102.76305640549	71.32037342	Thursday	79255	29	-36	2020-04-06	2020-03-17	2020-06-25	2020-04-26	24	44	-56	4	1	1	0	1	1	1	0	1
Clearfield, Pennsylvania, US	42033	Pennsylvania	2020-05-01	2020-04-01	2020-06-05	1	1	2.018800075705	1.62225006083438	18	37.2857142857143	102.76305640549	71.32037342	Friday	79255	30	-35	2020-04-06	2020-03-17	2020-06-25	2020-04-26	25	45	-55	5	1	1	0	1	1	1	0	1
Clearfield, Pennsylvania, US	42033	Pennsylvania	2020-05-02	2020-04-01	2020-06-05	1	1	2.018800075705	1.71237506421406	31	35.2857142857143	102.76305640549	71.32037342	Saturday	79255	31	-34	2020-04-06	2020-03-17	2020-06-25	2020-04-26	26	46	-54	6	1	1	0	1	1	1	0	1
Clearfield, Pennsylvania, US	42033	Pennsylvania	2020-05-03	2020-04-01	2020-06-05	1	1	2.64967509936282	1.89262507097344	49	33.1428571428571	102.76305640549	71.32037342	Sunday	79255	32	-33	2020-04-06	2020-03-17	2020-06-25	2020-04-26	27	47	-53	7	1	1	0	1	1	1	0	1
Clearfield, Pennsylvania, US	42033	Pennsylvania	2020-05-04	2020-04-01	2020-06-05	1	1	2.64967509936282	2.07287507773282	36	33.5714285714286	102.76305640549	71.32037342	Monday	79255	33	-32	2020-04-06	2020-03-17	2020-06-25	2020-04-26	28	48	-52	8	1	1	0	1	1	1	0	1
Clearfield, Pennsylvania, US	42033	Pennsylvania	2020-05-05	2020-04-01	2020-06-05	1	1	2.64967509936282	2.25312508449219	27	33	102.76305640549	71.32037342	Tuesday	79255	34	-31	2020-04-06	2020-03-17	2020-06-25	2020-04-26	29	49	-51	9	1	1	0	1	1	1	0	1
Clearfield, Pennsylvania, US	42033	Pennsylvania	2020-05-06	2020-04-01	2020-06-05	1	1	2.64967509936282	2.37930008922375	31	32.8571428571429	102.76305640549	71.32037342	Wednesday	79255	35	-30	2020-04-06	2020-03-17	2020-06-25	2020-04-26	30	50	-50	10	1	1	0	1	1	1	0	1
Clearfield, Pennsylvania, US	42033	Pennsylvania	2020-05-07	2020-04-01	2020-06-05	1	1	2.77585010409438	2.48745009327938	21	30.4285714285714	102.76305640549	71.32037342	Thursday	79255	36	-29	2020-04-06	2020-03-17	2020-06-25	2020-04-26	31	51	-49	11	1	1	0	1	1	1	0	1
Clearfield, Pennsylvania, US	42033	Pennsylvania	2020-05-08	2020-04-01	2020-06-05	1	1	3.0282001135575	2.63165009868688	22	31	102.76305640549	71.32037342	Friday	79255	37	-28	2020-04-06	2020-03-17	2020-06-25	2020-04-26	32	52	-48	12	1	1	0	1	1	1	0	1
Clearfield, Pennsylvania, US	42033	Pennsylvania	2020-05-09	2020-04-01	2020-06-05	1	1	3.0282001135575	2.77585010409438	37	31.8571428571429	102.76305640549	71.32037342	Saturday	79255	38	-27	2020-04-06	2020-03-17	2020-06-25	2020-04-26	33	53	-47	13	1	1	0	1	1	1	0	1
Clearfield, Pennsylvania, US	42033	Pennsylvania	2020-05-10	2020-04-01	2020-06-05	1	1	3.15437511828907	2.84795010679813	43	31	102.76305640549	71.32037342	Sunday	79255	39	-26	2020-04-06	2020-03-17	2020-06-25	2020-04-26	34	54	-46	14	1	1	0	1	1	1	0	1
Clearfield, Pennsylvania, US	42033	Pennsylvania	2020-05-11	2020-04-01	2020-06-05	1	1	3.15437511828907	2.92005010950188	37	31.1428571428571	102.76305640549	71.32037342	Monday	79255	40	-25	2020-04-06	2020-03-17	2020-06-25	2020-04-26	35	55	-45	15	1	1	0	1	1	1	0	1
Clearfield, Pennsylvania, US	42033	Pennsylvania	2020-05-12	2020-04-01	2020-06-05	1	1	3.78525014194688	3.08227511558532	28	31.2857142857143	102.76305640549	71.32037342	Tuesday	79255	41	-24	2020-04-06	2020-03-17	2020-06-25	2020-04-26	36	56	-44	16	1	1	0	1	1	1	0	1
Clearfield, Pennsylvania, US	42033	Pennsylvania	2020-05-13	2020-04-01	2020-06-05	1	1	3.91142514667844	3.26252512234469	18	29.4285714285714	102.76305640549	71.32037342	Wednesday	79255	42	-23	2020-04-06	2020-03-17	2020-06-25	2020-04-26	37	57	-43	17	1	1	0	1	1	1	0	1
Clearfield, Pennsylvania, US	42033	Pennsylvania	2020-05-14	2020-04-01	2020-06-05	1	1	4.16377515614157	3.46080012978	21	29.4285714285714	102.76305640549	71.32037342	Thursday	79255	43	-22	2020-04-06	2020-03-17	2020-06-25	2020-04-26	38	58	-42	18	1	1	0	1	1	1	0	1
Clearfield, Pennsylvania, US	42033	Pennsylvania	2020-05-15	2020-04-01	2020-06-05	1	1	4.16377515614157	3.62302513586344	19	29	102.76305640549	71.32037342	Friday	79255	44	-21	2020-04-06	2020-03-17	2020-06-25	2020-04-26	39	59	-41	19	1	1	0	1	1	1	0	1
Clearfield, Pennsylvania, US	42033	Pennsylvania	2020-05-16	2020-04-01	2020-06-05	1	1	4.16377515614157	3.78525014194688	29	27.8571428571429	102.76305640549	71.32037342	Saturday	79255	45	-20	2020-04-06	2020-03-17	2020-06-25	2020-04-26	40	60	-40	20	1	1	0	1	1	1	0	1
Clearfield, Pennsylvania, US	42033	Pennsylvania	2020-05-17	2020-04-01	2020-06-05	1	1	4.16377515614157	3.92945014735438	45	28.1428571428571	102.76305640549	71.32037342	Sunday	79255	46	-19	2020-04-06	2020-03-17	2020-06-25	2020-04-26	41	61	-39	21	1	1	0	1	1	1	0	1
Clearfield, Pennsylvania, US	42033	Pennsylvania	2020-05-18	2020-04-01	2020-06-05	1	1	4.16377515614157	4.07365015276188	22	26	102.76305640549	71.32037342	Monday	79255	47	-18	2020-04-06	2020-03-17	2020-06-25	2020-04-26	42	62	-38	22	1	1	0	1	1	1	0	1
Clearfield, Pennsylvania, US	42033	Pennsylvania	2020-05-19	2020-04-01	2020-06-05	1	1	4.16377515614157	4.12772515478969	19	24.7142857142857	102.76305640549	71.32037342	Tuesday	79255	48	-17	2020-04-06	2020-03-17	2020-06-25	2020-04-26	43	63	-37	23	1	1	0	1	1	1	0	1
Clearfield, Pennsylvania, US	42033	Pennsylvania	2020-05-20	2020-04-01	2020-06-05	1	1	4.16377515614157	4.16377515614157	20	25	102.76305640549	71.32037342	Wednesday	79255	49	-16	2020-04-06	2020-03-17	2020-06-25	2020-04-26	44	64	-36	24	1	1	0	1	1	1	0	1
Clearfield, Pennsylvania, US	42033	Pennsylvania	2020-05-21	2020-04-01	2020-06-05	1	1	4.16377515614157	4.16377515614157	17	24.4285714285714	102.76305640549	71.32037342	Thursday	79255	50	-15	2020-04-06	2020-03-17	2020-06-25	2020-04-26	45	65	-35	25	1	1	0	1	1	1	0	1
Clearfield, Pennsylvania, US	42033	Pennsylvania	2020-05-22	2020-04-01	2020-06-05	1	1	4.16377515614157	4.16377515614157	20	24.5714285714286	102.76305640549	71.32037342	Friday	79255	51	-14	2020-04-06	2020-03-17	2020-06-25	2020-04-26	46	66	-34	26	1	1	0	1	1	1	0	1
Clearfield, Pennsylvania, US	42033	Pennsylvania	2020-05-23	2020-04-01	2020-06-05	1	1	4.28995016087313	4.18180015681751	29	24.5714285714286	102.76305640549	71.32037342	Saturday	79255	52	-13	2020-04-06	2020-03-17	2020-06-25	2020-04-26	47	67	-33	27	1	1	0	1	1	1	0	1
Clearfield, Pennsylvania, US	42033	Pennsylvania	2020-05-24	2020-04-01	2020-06-05	1	1	4.28995016087313	4.19982515749344	38	23.5714285714286	102.76305640549	71.32037342	Sunday	79255	53	-12	2020-04-06	2020-03-17	2020-06-25	2020-04-26	48	68	-32	28	1	1	0	1	1	1	0	1
Clearfield, Pennsylvania, US	42033	Pennsylvania	2020-05-25	2020-04-01	2020-06-05	1	1	4.28995016087313	4.21785015816938	38	25.8571428571429	102.76305640549	71.32037342	Monday	79255	54	-11	2020-04-06	2020-03-17	2020-06-25	2020-04-26	49	69	-31	29	1	1	0	1	1	1	0	1
Clearfield, Pennsylvania, US	42033	Pennsylvania	2020-05-26	2020-04-01	2020-06-05	1	1	4.66847517506782	4.28995016087313	20	26	102.76305640549	71.32037342	Tuesday	79255	55	-10	2020-04-06	2020-03-17	2020-06-25	2020-04-26	50	70	-30	30	1	1	0	1	1	1	0	1
Clearfield, Pennsylvania, US	42033	Pennsylvania	2020-05-27	2020-04-01	2020-06-05	1	1	4.66847517506782	4.36205016357688	19	25.8571428571429	102.76305640549	71.32037342	Wednesday	79255	56	-9	2020-04-06	2020-03-17	2020-06-25	2020-04-26	51	71	-29	31	1	1	0	1	1	1	0	1
Clearfield, Pennsylvania, US	42033	Pennsylvania	2020-05-28	2020-04-01	2020-06-05	1	1	4.66847517506782	4.43415016628063	18	26	102.76305640549	71.32037342	Thursday	79255	57	-8	2020-04-06	2020-03-17	2020-06-25	2020-04-26	52	72	-28	32	1	1	0	1	1	1	0	1
Clearfield, Pennsylvania, US	42033	Pennsylvania	2020-05-29	2020-04-01	2020-06-05	1	1	4.79465017979938	4.52427516966032	13	25	102.76305640549	71.32037342	Friday	79255	58	-7	2020-04-06	2020-03-17	2020-06-25	2020-04-26	53	73	-27	33	1	1	0	1	1	1	0	1
Clearfield, Pennsylvania, US	42033	Pennsylvania	2020-05-30	2020-04-01	2020-06-05	1	1	4.92082518453094	4.61440017304001	26	24.5714285714286	102.76305640549	71.32037342	Saturday	79255	59	-6	2020-04-06	2020-03-17	2020-06-25	2020-04-26	54	74	-26	34	1	1	0	1	1	1	0	1
Clearfield, Pennsylvania, US	42033	Pennsylvania	2020-05-31	2020-04-01	2020-06-05	1	1	4.92082518453094	4.70452517641969	40	24.8571428571429	102.76305640549	71.32037342	Sunday	79255	60	-5	2020-04-06	2020-03-17	2020-06-25	2020-04-26	55	75	-25	35	1	1	0	1	1	1	0	1
Clearfield, Pennsylvania, US	42033	Pennsylvania	2020-06-01	2020-04-01	2020-06-05	1	1	5.04700018926251	4.81267518047532	21	22.4285714285714	102.76305640549	71.32037342	Monday	79255	61	-4	2020-04-06	2020-03-17	2020-06-25	2020-04-26	56	76	-24	36	1	1	0	1	1	1	0	1
Clearfield, Pennsylvania, US	42033	Pennsylvania	2020-06-02	2020-04-01	2020-06-05	1	1	5.29935019872563	4.90280018385501	17	22	102.76305640549	71.32037342	Tuesday	79255	62	-3	2020-04-06	2020-03-17	2020-06-25	2020-04-26	57	77	-23	37	1	1	0	1	1	1	0	1
Clearfield, Pennsylvania, US	42033	Pennsylvania	2020-06-03	2020-04-01	2020-06-05	1	1	5.29935019872563	4.99292518723469	21	22.2857142857143	102.76305640549	71.32037342	Wednesday	79255	63	-2	2020-04-06	2020-03-17	2020-06-25	2020-04-26	58	78	-22	38	1	1	0	1	1	1	0	1
Clearfield, Pennsylvania, US	42033	Pennsylvania	2020-06-04	2020-04-01	2020-06-05	1	1	5.29935019872563	5.08305019061438	16	22	102.76305640549	71.32037342	Thursday	79255	64	-1	2020-04-06	2020-03-17	2020-06-25	2020-04-26	59	79	-21	39	1	1	0	1	1	1	0	1
Clearfield, Pennsylvania, US	42033	Pennsylvania	2020-06-05	2020-04-01	2020-06-05	0	1	5.42552520345719	5.17317519399407	15	22.2857142857143	102.76305640549	71.32037342	Friday	79255	65	0	2020-04-06	2020-03-17	2020-06-25	2020-04-26	60	80	-20	40	1	1	0	1	1	1	0	1
Clearfield, Pennsylvania, US	42033	Pennsylvania	2020-06-06	2020-04-01	2020-06-05	0	1	5.55170020818876	5.26330019737376	22	21.7142857142857	102.76305640549	71.32037342	Saturday	79255	66	1	2020-04-06	2020-03-17	2020-06-25	2020-04-26	61	81	-19	41	1	1	0	1	1	1	0	1
Clearfield, Pennsylvania, US	42033	Pennsylvania	2020-06-07	2020-04-01	2020-06-05	0	1	5.55170020818876	5.35342520075345	40	21.7142857142857	102.76305640549	71.32037342	Sunday	79255	67	2	2020-04-06	2020-03-17	2020-06-25	2020-04-26	62	82	-18	42	1	1	0	1	1	1	0	1
Clearfield, Pennsylvania, US	42033	Pennsylvania	2020-06-08	2020-04-01	2020-06-05	0	1	5.55170020818876	5.4255252034572	17	21.1428571428571	102.76305640549	71.32037342	Monday	79255	68	3	2020-04-06	2020-03-17	2020-06-25	2020-04-26	63	83	-17	43	1	1	0	1	1	1	0	1
Clearfield, Pennsylvania, US	42033	Pennsylvania	2020-06-09	2020-04-01	2020-06-05	0	1	6.05640022711501	5.53367520751282	17	21.1428571428571	102.76305640549	71.32037342	Tuesday	79255	69	4	2020-04-06	2020-03-17	2020-06-25	2020-04-26	64	84	-16	44	1	1	0	1	1	1	0	1
Clearfield, Pennsylvania, US	42033	Pennsylvania	2020-06-10	2020-04-01	2020-06-05	0	1	6.05640022711501	5.64182521156845	16	20.4285714285714	102.76305640549	71.32037342	Wednesday	79255	70	5	2020-04-06	2020-03-17	2020-06-25	2020-04-26	65	85	-15	45	1	1	0	1	1	1	0	1
Clearfield, Pennsylvania, US	42033	Pennsylvania	2020-06-11	2020-04-01	2020-06-05	0	1	6.18257523184657	5.76800021630001	18	20.7142857142857	102.76305640549	71.32037342	Thursday	79255	71	6	2020-04-06	2020-03-17	2020-06-25	2020-04-26	66	86	-14	46	1	1	0	1	1	1	0	1
Clearfield, Pennsylvania, US	42033	Pennsylvania	2020-06-12	2020-04-01	2020-06-05	0	1	6.30875023657813	5.89417522103157	17	21	102.76305640549	71.32037342	Friday	79255	72	7	2020-04-06	2020-03-17	2020-06-25	2020-04-26	67	87	-13	47	1	1	0	1	1	1	0	1
Clearfield, Pennsylvania, US	42033	Pennsylvania	2020-06-13	2020-04-01	2020-06-05	0	1	6.56110024604126	6.03837522643907	22	21	102.76305640549	71.32037342	Saturday	79255	73	8	2020-04-06	2020-03-17	2020-06-25	2020-04-26	68	88	-12	48	1	1	0	1	1	1	0	1
Clearfield, Pennsylvania, US	42033	Pennsylvania	2020-06-14	2020-04-01	2020-06-05	0	1	6.93962526023595	6.23665023387438	32	19.8571428571429	102.76305640549	71.32037342	Sunday	79255	74	9	2020-04-06	2020-03-17	2020-06-25	2020-04-26	69	89	-11	49	1	1	0	1	1	1	0	1
Clearfield, Pennsylvania, US	42033	Pennsylvania	2020-06-15	2020-04-01	2020-06-05	0	1	6.93962526023595	6.4349252413097	26	21.1428571428571	102.76305640549	71.32037342	Monday	79255	75	10	2020-04-06	2020-03-17	2020-06-25	2020-04-26	70	90	-10	50	1	1	0	1	1	1	0	1
Clearfield, Pennsylvania, US	42033	Pennsylvania	2020-06-16	2020-04-01	2020-06-05	0	1	7.19197526969907	6.59715024739313	19	21.4285714285714	102.76305640549	71.32037342	Tuesday	79255	76	11	2020-04-06	2020-03-17	2020-06-25	2020-04-26	71	91	-9	51	1	1	0	1	1	1	0	1
Clearfield, Pennsylvania, US	42033	Pennsylvania	2020-06-17	2020-04-01	2020-06-05	0	1	7.19197526969907	6.75937525347657	20	22	102.76305640549	71.32037342	Wednesday	79255	77	12	2020-04-06	2020-03-17	2020-06-25	2020-04-26	72	92	-8	52	1	1	0	1	1	1	0	1
Clearfield, Pennsylvania, US	42033	Pennsylvania	2020-06-18	2020-04-01	2020-06-05	0	1	7.69667528862532	6.97567526158782	20	22.2857142857143	102.76305640549	71.32037342	Thursday	79255	78	13	2020-04-06	2020-03-17	2020-06-25	2020-04-26	73	93	-7	53	1	1	0	1	1	1	0	1
Clearfield, Pennsylvania, US	42033	Pennsylvania	2020-06-19	2020-04-01	2020-06-05	0	1	7.94902529808845	7.21000027037501	20	22.7142857142857	102.76305640549	71.32037342	Friday	79255	79	14	2020-04-06	2020-03-17	2020-06-25	2020-04-26	74	94	-6	54	1	1	0	1	1	1	0	1
Clearfield, Pennsylvania, US	42033	Pennsylvania	2020-06-20	2020-04-01	2020-06-05	0	1	8.32755031228314	7.46235027983814	24	23	102.76305640549	71.32037342	Saturday	79255	80	15	2020-04-06	2020-03-17	2020-06-25	2020-04-26	75	95	-5	55	1	1	0	1	1	1	0	1
Clearfield, Pennsylvania, US	42033	Pennsylvania	2020-06-21	2020-04-01	2020-06-05	0	1	8.32755031228314	7.66062528727345	26	22.1428571428571	102.76305640549	71.32037342	Sunday	79255	81	16	2020-04-06	2020-03-17	2020-06-25	2020-04-26	76	96	-4	56	1	1	0	1	1	1	0	1
Clearfield, Pennsylvania, US	42033	Pennsylvania	2020-06-22	2020-04-01	2020-06-05	0	1	8.4537253170147	7.8769252953847	25	22	102.76305640549	71.32037342	Monday	79255	82	17	2020-04-06	2020-03-17	2020-06-25	2020-04-26	77	97	-3	57	1	1	0	1	1	1	0	1
Clearfield, Pennsylvania, US	42033	Pennsylvania	2020-06-23	2020-04-01	2020-06-05	0	1	8.83225033120939	8.11125030417189	20	22.1428571428571	102.76305640549	71.32037342	Tuesday	79255	83	18	2020-04-06	2020-03-17	2020-06-25	2020-04-26	78	98	-2	58	1	1	0	1	1	1	0	1
Clearfield, Pennsylvania, US	42033	Pennsylvania	2020-06-24	2020-04-01	2020-06-05	0	1	8.83225033120939	8.34557531295907	21	22.2857142857143	102.76305640549	71.32037342	Wednesday	79255	84	19	2020-04-06	2020-03-17	2020-06-25	2020-04-26	79	99	-1	59	1	1	0	1	1	1	0	1
Clearfield, Pennsylvania, US	42033	Pennsylvania	2020-06-25	2020-04-01	2020-06-05	0	1	8.95842533594095	8.52582531971845	20	22.2857142857143	102.76305640549	71.32037342	Thursday	79255	85	20	2020-04-06	2020-03-17	2020-06-25	2020-04-26	80	100	0	60	1	1	0	1	0	1	0	1
Clearfield, Pennsylvania, US	42033	Pennsylvania	2020-06-26	2020-04-01	2020-06-05	0	1	9.08460034067251	8.68805032580189	20	22.2857142857143	102.76305640549	71.32037342	Friday	79255	86	21	2020-04-06	2020-03-17	2020-06-25	2020-04-26	81	101	1	61	1	1	1	1	0	1	0	1
Clearfield, Pennsylvania, US	42033	Pennsylvania	2020-06-27	2020-04-01	2020-06-05	0	1	9.08460034067251	8.79620032985751	31	23.2857142857143	102.76305640549	71.32037342	Saturday	79255	87	22	2020-04-06	2020-03-17	2020-06-25	2020-04-26	82	102	2	62	1	1	1	1	0	1	0	1
Clearfield, Pennsylvania, US	42033	Pennsylvania	2020-06-28	2020-04-01	2020-06-05	0	1	9.08460034067251	8.90435033391314	33	24.2857142857143	102.76305640549	71.32037342	Sunday	79255	88	23	2020-04-06	2020-03-17	2020-06-25	2020-04-26	83	103	3	63	1	1	1	1	0	1	0	1
Clearfield, Pennsylvania, US	42033	Pennsylvania	2020-06-29	2020-04-01	2020-06-05	0	1	9.08460034067251	8.99447533729282	33	25.4285714285714	102.76305640549	71.32037342	Monday	79255	89	24	2020-04-06	2020-03-17	2020-06-25	2020-04-26	84	104	4	64	1	1	1	1	0	1	0	1
Clearfield, Pennsylvania, US	42033	Pennsylvania	2020-06-30	2020-04-01	2020-06-05	0	1	9.08460034067251	9.0305253386447	20	25.4285714285714	102.76305640549	71.32037342	Tuesday	79255	90	25	2020-04-06	2020-03-17	2020-06-25	2020-04-26	85	105	5	65	1	1	1	1	0	1	0	1
Clearfield, Pennsylvania, US	42033	Pennsylvania	2020-07-01	2020-04-01	2020-06-05	0	1	9.08460034067251	9.06657533999658	19	25.1428571428571	102.76305640549	71.32037342	Wednesday	79255	91	26	2020-04-06	2020-03-17	2020-06-25	2020-04-26	86	106	6	66	1	1	1	1	0	1	0	1
Clearfield, Pennsylvania, US	42033	Pennsylvania	2020-07-02	2020-04-01	2020-06-05	0	1	9.4631253548672	9.13867534270032	18	24.8571428571429	102.76305640549	71.32037342	Thursday	79255	92	27	2020-04-06	2020-03-17	2020-06-25	2020-04-26	87	107	7	67	1	1	1	1	0	1	0	1
Clearfield, Pennsylvania, US	42033	Pennsylvania	2020-07-03	2020-04-01	2020-06-05	0	1	9.33695035013564	9.1747253440522	24	25.4285714285714	102.76305640549	71.32037342	Friday	79255	93	28	2020-04-06	2020-03-17	2020-06-25	2020-04-26	88	108	8	68	1	1	1	1	0	1	0	1
Clearfield, Pennsylvania, US	42033	Pennsylvania	2020-07-04	2020-04-01	2020-06-05	0	1	9.33695035013564	9.21077534540408	29	25.1428571428571	102.76305640549	71.32037342	Saturday	79255	94	29	2020-04-06	2020-03-17	2020-06-25	2020-04-26	89	109	9	69	1	1	1	1	0	1	0	1
Clearfield, Pennsylvania, US	42033	Pennsylvania	2020-07-05	2020-04-01	2020-06-05	0	1	9.33695035013564	9.24682534675595	33	25.1428571428571	102.76305640549	71.32037342	Sunday	79255	95	30	2020-04-06	2020-03-17	2020-06-25	2020-04-26	90	110	10	70	1	1	1	1	0	1	0	1
Clearwater, Idaho, US	16035	Idaho	2020-03-01	2020-03-25	2020-05-01	1	0	0	7.94902529808845	28	24.4285714285714	98.3907323197289	3.565333404	Sunday	8756	-24	-61	2020-03-30	2020-03-10	2020-05-21	2020-03-22	-29	-9	-81	-21	0	0	0	0	1	0	1	0
Clearwater, Idaho, US	16035	Idaho	2020-03-02	2020-03-25	2020-05-01	1	0	0	6.65122524942095	34	26.4285714285714	98.3907323197289	3.565333404	Monday	8756	-23	-60	2020-03-30	2020-03-10	2020-05-21	2020-03-22	-28	-8	-80	-20	0	0	0	0	1	0	1	0
Clearwater, Idaho, US	16035	Idaho	2020-03-03	2020-03-25	2020-05-01	1	0	0	5.35342520075344	21	26.7142857142857	98.3907323197289	3.565333404	Tuesday	8756	-22	-59	2020-03-30	2020-03-10	2020-05-21	2020-03-22	-27	-7	-79	-19	0	0	0	0	1	0	1	0
Clearwater, Idaho, US	16035	Idaho	2020-03-04	2020-03-25	2020-05-01	1	0	0	4.00155015005813	16	26.4285714285714	98.3907323197289	3.565333404	Wednesday	8756	-21	-58	2020-03-30	2020-03-10	2020-05-21	2020-03-22	-26	-6	-78	-18	0	0	0	0	1	0	1	0
Clearwater, Idaho, US	16035	Idaho	2020-03-05	2020-03-25	2020-05-01	1	0	0	2.66770010003875	23	26.2857142857143	98.3907323197289	3.565333404	Thursday	8756	-20	-57	2020-03-30	2020-03-10	2020-05-21	2020-03-22	-25	-5	-77	-17	0	0	0	0	1	0	1	0
Clearwater, Idaho, US	16035	Idaho	2020-03-06	2020-03-25	2020-05-01	1	0	0	1.33385005001938	22	25.2857142857143	98.3907323197289	3.565333404	Friday	8756	-19	-56	2020-03-30	2020-03-10	2020-05-21	2020-03-22	-24	-4	-76	-16	0	0	0	0	1	0	1	0
Clearwater, Idaho, US	16035	Idaho	2020-03-07	2020-03-25	2020-05-01	1	0	0	0	36	25.7142857142857	98.3907323197289	3.565333404	Saturday	8756	-18	-55	2020-03-30	2020-03-10	2020-05-21	2020-03-22	-23	-3	-75	-15	0	0	0	0	1	0	1	0
Clearwater, Idaho, US	16035	Idaho	2020-03-08	2020-03-25	2020-05-01	1	0	0	0	32	26.2857142857143	98.3907323197289	3.565333404	Sunday	8756	-17	-54	2020-03-30	2020-03-10	2020-05-21	2020-03-22	-22	-2	-74	-14	0	0	0	0	1	0	1	0
Clearwater, Idaho, US	16035	Idaho	2020-03-09	2020-03-25	2020-05-01	1	0	0	0	41	27.2857142857143	98.3907323197289	3.565333404	Monday	8756	-16	-53	2020-03-30	2020-03-10	2020-05-21	2020-03-22	-21	-1	-73	-13	0	0	0	0	1	0	1	0
Clearwater, Idaho, US	16035	Idaho	2020-03-10	2020-03-25	2020-05-01	1	0	0	0	24	27.7142857142857	98.3907323197289	3.565333404	Tuesday	8756	-15	-52	2020-03-30	2020-03-10	2020-05-21	2020-03-22	-20	0	-72	-12	0	0	0	0	1	0	1	0
Clearwater, Idaho, US	16035	Idaho	2020-03-11	2020-03-25	2020-05-01	1	0	0	0	31	29.8571428571429	98.3907323197289	3.565333404	Wednesday	8756	-14	-51	2020-03-30	2020-03-10	2020-05-21	2020-03-22	-19	1	-71	-11	0	1	0	0	1	0	1	1
Clearwater, Idaho, US	16035	Idaho	2020-03-12	2020-03-25	2020-05-01	1	0	0	0	19	29.2857142857143	98.3907323197289	3.565333404	Thursday	8756	-13	-50	2020-03-30	2020-03-10	2020-05-21	2020-03-22	-18	2	-70	-10	0	1	0	0	1	0	1	1
Clearwater, Idaho, US	16035	Idaho	2020-03-13	2020-03-25	2020-05-01	1	0	0	0	25	29.7142857142857	98.3907323197289	3.565333404	Friday	8756	-12	-49	2020-03-30	2020-03-10	2020-05-21	2020-03-22	-17	3	-69	-9	0	1	0	0	1	0	1	1
Clearwater, Idaho, US	16035	Idaho	2020-03-14	2020-03-25	2020-05-01	1	0	0	0	41	30.4285714285714	98.3907323197289	3.565333404	Saturday	8756	-11	-48	2020-03-30	2020-03-10	2020-05-21	2020-03-22	-16	4	-68	-8	0	1	0	0	1	0	1	1
Clearwater, Idaho, US	16035	Idaho	2020-03-15	2020-03-25	2020-05-01	1	0	0	0	53	33.4285714285714	98.3907323197289	3.565333404	Sunday	8756	-10	-47	2020-03-30	2020-03-10	2020-05-21	2020-03-22	-15	5	-67	-7	0	1	0	0	1	0	1	1
Clearwater, Idaho, US	16035	Idaho	2020-03-16	2020-03-25	2020-05-01	1	0	0	0	31	32	98.3907323197289	3.565333404	Monday	8756	-9	-46	2020-03-30	2020-03-10	2020-05-21	2020-03-22	-14	6	-66	-6	0	1	0	0	1	0	1	1
Clearwater, Idaho, US	16035	Idaho	2020-03-17	2020-03-25	2020-05-01	1	0	0	0	30	32.8571428571429	98.3907323197289	3.565333404	Tuesday	8756	-8	-45	2020-03-30	2020-03-10	2020-05-21	2020-03-22	-13	7	-65	-5	0	1	0	0	1	0	1	1
Clearwater, Idaho, US	16035	Idaho	2020-03-18	2020-03-25	2020-05-01	1	0	0	0	33	33.1428571428571	98.3907323197289	3.565333404	Wednesday	8756	-7	-44	2020-03-30	2020-03-10	2020-05-21	2020-03-22	-12	8	-64	-4	0	1	0	0	1	0	1	1
Clearwater, Idaho, US	16035	Idaho	2020-03-19	2020-03-25	2020-05-01	1	0	0	0	48	37.2857142857143	98.3907323197289	3.565333404	Thursday	8756	-6	-43	2020-03-30	2020-03-10	2020-05-21	2020-03-22	-11	9	-63	-3	0	1	0	0	1	0	1	1
Clearwater, Idaho, US	16035	Idaho	2020-03-20	2020-03-25	2020-05-01	1	0	0	0	44	40	98.3907323197289	3.565333404	Friday	8756	-5	-42	2020-03-30	2020-03-10	2020-05-21	2020-03-22	-10	10	-62	-2	0	1	0	0	1	0	1	1
Clearwater, Idaho, US	16035	Idaho	2020-03-21	2020-03-25	2020-05-01	1	0	0	0	42	40.1428571428571	98.3907323197289	3.565333404	Saturday	8756	-4	-41	2020-03-30	2020-03-10	2020-05-21	2020-03-22	-9	11	-61	-1	0	1	0	0	1	0	1	1
Clearwater, Idaho, US	16035	Idaho	2020-03-22	2020-03-25	2020-05-01	1	0	0	0	58	40.8571428571429	98.3907323197289	3.565333404	Sunday	8756	-3	-40	2020-03-30	2020-03-10	2020-05-21	2020-03-22	-8	12	-60	0	0	1	0	0	1	0	0	1
Clearwater, Idaho, US	16035	Idaho	2020-03-23	2020-03-25	2020-05-01	1	0	0	0	32	41	98.3907323197289	3.565333404	Monday	8756	-2	-39	2020-03-30	2020-03-10	2020-05-21	2020-03-22	-7	13	-59	1	0	1	0	1	1	0	0	1
Clearwater, Idaho, US	16035	Idaho	2020-03-24	2020-03-25	2020-05-01	1	0	0	0	33	41.4285714285714	98.3907323197289	3.565333404	Tuesday	8756	-1	-38	2020-03-30	2020-03-10	2020-05-21	2020-03-22	-6	14	-58	2	0	1	0	1	1	0	0	1
Clearwater, Idaho, US	16035	Idaho	2020-03-25	2020-03-25	2020-05-01	1	0	0	0	57	44.8571428571429	98.3907323197289	3.565333404	Wednesday	8756	0	-37	2020-03-30	2020-03-10	2020-05-21	2020-03-22	-5	15	-57	3	0	1	0	1	1	0	0	1
Clearwater, Idaho, US	16035	Idaho	2020-03-26	2020-03-25	2020-05-01	1	1	0	0	52	45.4285714285714	98.3907323197289	3.565333404	Thursday	8756	1	-36	2020-03-30	2020-03-10	2020-05-21	2020-03-22	-4	16	-56	4	0	1	0	1	1	0	0	1
Clearwater, Idaho, US	16035	Idaho	2020-03-27	2020-03-25	2020-05-01	1	1	0	0	56	47.1428571428571	98.3907323197289	3.565333404	Friday	8756	2	-35	2020-03-30	2020-03-10	2020-05-21	2020-03-22	-3	17	-55	5	0	1	0	1	1	0	0	1
Clearwater, Idaho, US	16035	Idaho	2020-03-28	2020-03-25	2020-05-01	1	1	0	0	60	49.7142857142857	98.3907323197289	3.565333404	Saturday	8756	3	-34	2020-03-30	2020-03-10	2020-05-21	2020-03-22	-2	18	-54	6	0	1	0	1	1	0	0	1
Clearwater, Idaho, US	16035	Idaho	2020-03-29	2020-03-25	2020-05-01	1	1	0	0	70	51.4285714285714	98.3907323197289	3.565333404	Sunday	8756	4	-33	2020-03-30	2020-03-10	2020-05-21	2020-03-22	-1	19	-53	7	0	1	0	1	1	0	0	1
Clearwater, Idaho, US	16035	Idaho	2020-03-30	2020-03-25	2020-05-01	1	1	0	0	61	55.5714285714286	98.3907323197289	3.565333404	Monday	8756	5	-32	2020-03-30	2020-03-10	2020-05-21	2020-03-22	0	20	-52	8	0	1	0	1	1	0	0	1
Clearwater, Idaho, US	16035	Idaho	2020-03-31	2020-03-25	2020-05-01	1	1	0	0	42	56.8571428571429	98.3907323197289	3.565333404	Tuesday	8756	6	-31	2020-03-30	2020-03-10	2020-05-21	2020-03-22	1	21	-51	9	1	1	0	1	1	1	0	1
Clearwater, Idaho, US	16035	Idaho	2020-04-01	2020-03-25	2020-05-01	1	1	0	0	46	55.2857142857143	98.3907323197289	3.565333404	Wednesday	8756	7	-30	2020-03-30	2020-03-10	2020-05-21	2020-03-22	2	22	-50	10	1	1	0	1	1	1	0	1
Clearwater, Idaho, US	16035	Idaho	2020-04-02	2020-03-25	2020-05-01	1	1	0	0	42	53.8571428571429	98.3907323197289	3.565333404	Thursday	8756	8	-29	2020-03-30	2020-03-10	2020-05-21	2020-03-22	3	23	-49	11	1	1	0	1	1	1	0	1
Clearwater, Idaho, US	16035	Idaho	2020-04-03	2020-03-25	2020-05-01	1	1	0	0	53	53.4285714285714	98.3907323197289	3.565333404	Friday	8756	9	-28	2020-03-30	2020-03-10	2020-05-21	2020-03-22	4	24	-48	12	1	1	0	1	1	1	0	1
Clearwater, Idaho, US	16035	Idaho	2020-04-04	2020-03-25	2020-05-01	1	1	0	0	52	52.2857142857143	98.3907323197289	3.565333404	Saturday	8756	10	-27	2020-03-30	2020-03-10	2020-05-21	2020-03-22	5	25	-47	13	1	1	0	1	1	1	0	1
Clearwater, Idaho, US	16035	Idaho	2020-04-05	2020-03-25	2020-05-01	1	1	0	0	71	52.4285714285714	98.3907323197289	3.565333404	Sunday	8756	11	-26	2020-03-30	2020-03-10	2020-05-21	2020-03-22	6	26	-46	14	1	1	0	1	1	1	0	1
Clearwater, Idaho, US	16035	Idaho	2020-04-06	2020-03-25	2020-05-01	1	1	0	0	43	49.8571428571429	98.3907323197289	3.565333404	Monday	8756	12	-25	2020-03-30	2020-03-10	2020-05-21	2020-03-22	7	27	-45	15	1	1	0	1	1	1	0	1
Clearwater, Idaho, US	16035	Idaho	2020-04-07	2020-03-25	2020-05-01	1	1	0	0	48	50.7142857142857	98.3907323197289	3.565333404	Tuesday	8756	13	-24	2020-03-30	2020-03-10	2020-05-21	2020-03-22	8	28	-44	16	1	1	0	1	1	1	0	1
Clearwater, Idaho, US	16035	Idaho	2020-04-08	2020-03-25	2020-05-01	1	1	0	0	28	48.1428571428571	98.3907323197289	3.565333404	Wednesday	8756	14	-23	2020-03-30	2020-03-10	2020-05-21	2020-03-22	9	29	-43	17	1	1	0	1	1	1	0	1
Clearwater, Idaho, US	16035	Idaho	2020-04-09	2020-03-25	2020-05-01	1	1	0	0	34	47	98.3907323197289	3.565333404	Thursday	8756	15	-22	2020-03-30	2020-03-10	2020-05-21	2020-03-22	10	30	-42	18	1	1	0	1	1	1	0	1
Clearwater, Idaho, US	16035	Idaho	2020-04-10	2020-03-25	2020-05-01	1	1	0	0	32	44	98.3907323197289	3.565333404	Friday	8756	16	-21	2020-03-30	2020-03-10	2020-05-21	2020-03-22	11	31	-41	19	1	1	0	1	1	1	0	1
Clearwater, Idaho, US	16035	Idaho	2020-04-11	2020-03-25	2020-05-01	1	1	0	0	33	41.2857142857143	98.3907323197289	3.565333404	Saturday	8756	17	-20	2020-03-30	2020-03-10	2020-05-21	2020-03-22	12	32	-40	20	1	1	0	1	1	1	0	1
Clearwater, Idaho, US	16035	Idaho	2020-04-12	2020-03-25	2020-05-01	1	1	0	0	67	40.7142857142857	98.3907323197289	3.565333404	Sunday	8756	18	-19	2020-03-30	2020-03-10	2020-05-21	2020-03-22	13	33	-39	21	1	1	0	1	1	1	0	1
Clearwater, Idaho, US	16035	Idaho	2020-04-13	2020-03-25	2020-05-01	1	1	0	0	44	40.8571428571429	98.3907323197289	3.565333404	Monday	8756	19	-18	2020-03-30	2020-03-10	2020-05-21	2020-03-22	14	34	-38	22	1	1	0	1	1	1	0	1
Clearwater, Idaho, US	16035	Idaho	2020-04-14	2020-03-25	2020-05-01	1	1	0	0	46	40.5714285714286	98.3907323197289	3.565333404	Tuesday	8756	20	-17	2020-03-30	2020-03-10	2020-05-21	2020-03-22	15	35	-37	23	1	1	0	1	1	1	0	1
Clearwater, Idaho, US	16035	Idaho	2020-04-15	2020-03-25	2020-05-01	1	1	0	0	28	40.5714285714286	98.3907323197289	3.565333404	Wednesday	8756	21	-16	2020-03-30	2020-03-10	2020-05-21	2020-03-22	16	36	-36	24	1	1	0	1	1	1	0	1
Clearwater, Idaho, US	16035	Idaho	2020-04-16	2020-03-25	2020-05-01	1	1	0	0	38	41.1428571428571	98.3907323197289	3.565333404	Thursday	8756	22	-15	2020-03-30	2020-03-10	2020-05-21	2020-03-22	17	37	-35	25	1	1	0	1	1	1	0	1
Clearwater, Idaho, US	16035	Idaho	2020-04-17	2020-03-25	2020-05-01	1	1	0	0	21	39.5714285714286	98.3907323197289	3.565333404	Friday	8756	23	-14	2020-03-30	2020-03-10	2020-05-21	2020-03-22	18	38	-34	26	1	1	0	1	1	1	0	1
Clearwater, Idaho, US	16035	Idaho	2020-04-18	2020-03-25	2020-05-01	1	1	0	0	26	38.5714285714286	98.3907323197289	3.565333404	Saturday	8756	24	-13	2020-03-30	2020-03-10	2020-05-21	2020-03-22	19	39	-33	27	1	1	0	1	1	1	0	1
Clearwater, Idaho, US	16035	Idaho	2020-04-19	2020-03-25	2020-05-01	1	1	0	0	36	34.1428571428571	98.3907323197289	3.565333404	Sunday	8756	25	-12	2020-03-30	2020-03-10	2020-05-21	2020-03-22	20	40	-32	28	1	1	0	1	1	1	0	1
Clearwater, Idaho, US	16035	Idaho	2020-04-20	2020-03-25	2020-05-01	1	1	0	0	38	33.2857142857143	98.3907323197289	3.565333404	Monday	8756	26	-11	2020-03-30	2020-03-10	2020-05-21	2020-03-22	21	41	-31	29	1	1	0	1	1	1	0	1
Clearwater, Idaho, US	16035	Idaho	2020-04-21	2020-03-25	2020-05-01	1	1	0	0	38	32.1428571428571	98.3907323197289	3.565333404	Tuesday	8756	27	-10	2020-03-30	2020-03-10	2020-05-21	2020-03-22	22	42	-30	30	1	1	0	1	1	1	0	1
Clearwater, Idaho, US	16035	Idaho	2020-04-22	2020-03-25	2020-05-01	1	1	0	0	33	32.8571428571429	98.3907323197289	3.565333404	Wednesday	8756	28	-9	2020-03-30	2020-03-10	2020-05-21	2020-03-22	23	43	-29	31	1	1	0	1	1	1	0	1
Clearwater, Idaho, US	16035	Idaho	2020-04-23	2020-03-25	2020-05-01	1	1	0	0	39	33	98.3907323197289	3.565333404	Thursday	8756	29	-8	2020-03-30	2020-03-10	2020-05-21	2020-03-22	24	44	-28	32	1	1	0	1	1	1	0	1
Clearwater, Idaho, US	16035	Idaho	2020-04-24	2020-03-25	2020-05-01	1	1	0	0	36	35.1428571428571	98.3907323197289	3.565333404	Friday	8756	30	-7	2020-03-30	2020-03-10	2020-05-21	2020-03-22	25	45	-27	33	1	1	0	1	1	1	0	1
Clearwater, Idaho, US	16035	Idaho	2020-04-25	2020-03-25	2020-05-01	1	1	0	0	41	37.2857142857143	98.3907323197289	3.565333404	Saturday	8756	31	-6	2020-03-30	2020-03-10	2020-05-21	2020-03-22	26	46	-26	34	1	1	0	1	1	1	0	1
Clearwater, Idaho, US	16035	Idaho	2020-04-26	2020-03-25	2020-05-01	1	1	0	0	49	39.1428571428571	98.3907323197289	3.565333404	Sunday	8756	32	-5	2020-03-30	2020-03-10	2020-05-21	2020-03-22	27	47	-25	35	1	1	0	1	1	1	0	1
Clearwater, Idaho, US	16035	Idaho	2020-04-27	2020-03-25	2020-05-01	1	1	0	0	44	40	98.3907323197289	3.565333404	Monday	8756	33	-4	2020-03-30	2020-03-10	2020-05-21	2020-03-22	28	48	-24	36	1	1	0	1	1	1	0	1
Clearwater, Idaho, US	16035	Idaho	2020-04-28	2020-03-25	2020-05-01	1	1	0	0	35	39.5714285714286	98.3907323197289	3.565333404	Tuesday	8756	34	-3	2020-03-30	2020-03-10	2020-05-21	2020-03-22	29	49	-23	37	1	1	0	1	1	1	0	1
Clearwater, Idaho, US	16035	Idaho	2020-04-29	2020-03-25	2020-05-01	1	1	0	0	39	40.4285714285714	98.3907323197289	3.565333404	Wednesday	8756	35	-2	2020-03-30	2020-03-10	2020-05-21	2020-03-22	30	50	-22	38	1	1	0	1	1	1	0	1
Clearwater, Idaho, US	16035	Idaho	2020-04-30	2020-03-25	2020-05-01	1	1	0	0	18	37.4285714285714	98.3907323197289	3.565333404	Thursday	8756	36	-1	2020-03-30	2020-03-10	2020-05-21	2020-03-22	31	51	-21	39	1	1	0	1	1	1	0	1
Clearwater, Idaho, US	16035	Idaho	2020-05-01	2020-03-25	2020-05-01	0	1	0	0	22	35.4285714285714	98.3907323197289	3.565333404	Friday	8756	37	0	2020-03-30	2020-03-10	2020-05-21	2020-03-22	32	52	-20	40	1	1	0	1	1	1	0	1
Clearwater, Idaho, US	16035	Idaho	2020-05-02	2020-03-25	2020-05-01	0	1	0	0	32	34.1428571428571	98.3907323197289	3.565333404	Saturday	8756	38	1	2020-03-30	2020-03-10	2020-05-21	2020-03-22	33	53	-19	41	1	1	0	1	1	1	0	1
Clearwater, Idaho, US	16035	Idaho	2020-05-03	2020-03-25	2020-05-01	0	1	0	0	43	33.2857142857143	98.3907323197289	3.565333404	Sunday	8756	39	2	2020-03-30	2020-03-10	2020-05-21	2020-03-22	34	54	-18	42	1	1	0	1	1	1	0	1
Clearwater, Idaho, US	16035	Idaho	2020-05-04	2020-03-25	2020-05-01	0	1	0	0	38	32.4285714285714	98.3907323197289	3.565333404	Monday	8756	40	3	2020-03-30	2020-03-10	2020-05-21	2020-03-22	35	55	-17	43	1	1	0	1	1	1	0	1
Clearwater, Idaho, US	16035	Idaho	2020-05-05	2020-03-25	2020-05-01	0	1	0	0	17	29.8571428571429	98.3907323197289	3.565333404	Tuesday	8756	41	4	2020-03-30	2020-03-10	2020-05-21	2020-03-22	36	56	-16	44	1	1	0	1	1	1	0	1
Clearwater, Idaho, US	16035	Idaho	2020-05-06	2020-03-25	2020-05-01	0	1	0	0	30	28.5714285714286	98.3907323197289	3.565333404	Wednesday	8756	42	5	2020-03-30	2020-03-10	2020-05-21	2020-03-22	37	57	-15	45	1	1	0	1	1	1	0	1
Clearwater, Idaho, US	16035	Idaho	2020-05-07	2020-03-25	2020-05-01	0	1	0	0	24	29.4285714285714	98.3907323197289	3.565333404	Thursday	8756	43	6	2020-03-30	2020-03-10	2020-05-21	2020-03-22	38	58	-14	46	1	1	0	1	1	1	0	1
Clearwater, Idaho, US	16035	Idaho	2020-05-08	2020-03-25	2020-05-01	0	1	0	0	29	30.4285714285714	98.3907323197289	3.565333404	Friday	8756	44	7	2020-03-30	2020-03-10	2020-05-21	2020-03-22	39	59	-13	47	1	1	0	1	1	1	0	1
Clearwater, Idaho, US	16035	Idaho	2020-05-09	2020-03-25	2020-05-01	0	1	0	0	39	31.4285714285714	98.3907323197289	3.565333404	Saturday	8756	45	8	2020-03-30	2020-03-10	2020-05-21	2020-03-22	40	60	-12	48	1	1	0	1	1	1	0	1
Clearwater, Idaho, US	16035	Idaho	2020-05-10	2020-03-25	2020-05-01	0	1	0	0	28	29.2857142857143	98.3907323197289	3.565333404	Sunday	8756	46	9	2020-03-30	2020-03-10	2020-05-21	2020-03-22	41	61	-11	49	1	1	0	1	1	1	0	1
Clearwater, Idaho, US	16035	Idaho	2020-05-11	2020-03-25	2020-05-01	0	1	0	0	36	29	98.3907323197289	3.565333404	Monday	8756	47	10	2020-03-30	2020-03-10	2020-05-21	2020-03-22	42	62	-10	50	1	1	0	1	1	1	0	1
Clearwater, Idaho, US	16035	Idaho	2020-05-12	2020-03-25	2020-05-01	0	1	0	0	42	32.5714285714286	98.3907323197289	3.565333404	Tuesday	8756	48	11	2020-03-30	2020-03-10	2020-05-21	2020-03-22	43	63	-9	51	1	1	0	1	1	1	0	1
Clearwater, Idaho, US	16035	Idaho	2020-05-13	2020-03-25	2020-05-01	0	1	0	0	30	32.5714285714286	98.3907323197289	3.565333404	Wednesday	8756	49	12	2020-03-30	2020-03-10	2020-05-21	2020-03-22	44	64	-8	52	1	1	0	1	1	1	0	1
Clearwater, Idaho, US	16035	Idaho	2020-05-14	2020-03-25	2020-05-01	0	1	0	0	27	33	98.3907323197289	3.565333404	Thursday	8756	50	13	2020-03-30	2020-03-10	2020-05-21	2020-03-22	45	65	-7	53	1	1	0	1	1	1	0	1
Clearwater, Idaho, US	16035	Idaho	2020-05-15	2020-03-25	2020-05-01	0	1	0	0	38	34.2857142857143	98.3907323197289	3.565333404	Friday	8756	51	14	2020-03-30	2020-03-10	2020-05-21	2020-03-22	46	66	-6	54	1	1	0	1	1	1	0	1
Clearwater, Idaho, US	16035	Idaho	2020-05-16	2020-03-25	2020-05-01	0	1	0	0	23	32	98.3907323197289	3.565333404	Saturday	8756	52	15	2020-03-30	2020-03-10	2020-05-21	2020-03-22	47	67	-5	55	1	1	0	1	1	1	0	1
Clearwater, Idaho, US	16035	Idaho	2020-05-17	2020-03-25	2020-05-01	0	1	0	0	45	34.4285714285714	98.3907323197289	3.565333404	Sunday	8756	53	16	2020-03-30	2020-03-10	2020-05-21	2020-03-22	48	68	-4	56	1	1	0	1	1	1	0	1
Clearwater, Idaho, US	16035	Idaho	2020-05-18	2020-03-25	2020-05-01	0	1	0	0	43	35.4285714285714	98.3907323197289	3.565333404	Monday	8756	54	17	2020-03-30	2020-03-10	2020-05-21	2020-03-22	49	69	-3	57	1	1	0	1	1	1	0	1
Clearwater, Idaho, US	16035	Idaho	2020-05-19	2020-03-25	2020-05-01	0	1	0	0	16	31.7142857142857	98.3907323197289	3.565333404	Tuesday	8756	55	18	2020-03-30	2020-03-10	2020-05-21	2020-03-22	50	70	-2	58	1	1	0	1	1	1	0	1
Clearwater, Idaho, US	16035	Idaho	2020-05-20	2020-03-25	2020-05-01	0	1	0	0	41	33.2857142857143	98.3907323197289	3.565333404	Wednesday	8756	56	19	2020-03-30	2020-03-10	2020-05-21	2020-03-22	51	71	-1	59	1	1	0	1	1	1	0	1
Clearwater, Idaho, US	16035	Idaho	2020-05-21	2020-03-25	2020-05-01	0	1	0	0	23	32.7142857142857	98.3907323197289	3.565333404	Thursday	8756	57	20	2020-03-30	2020-03-10	2020-05-21	2020-03-22	52	72	0	60	1	1	0	1	0	1	0	1
Clearwater, Idaho, US	16035	Idaho	2020-05-22	2020-03-25	2020-05-01	0	1	0	0	21	30.2857142857143	98.3907323197289	3.565333404	Friday	8756	58	21	2020-03-30	2020-03-10	2020-05-21	2020-03-22	53	73	1	61	1	1	1	1	0	1	0	1
Clearwater, Idaho, US	16035	Idaho	2020-05-23	2020-03-25	2020-05-01	0	1	0	0	32	31.5714285714286	98.3907323197289	3.565333404	Saturday	8756	59	22	2020-03-30	2020-03-10	2020-05-21	2020-03-22	54	74	2	62	1	1	1	1	0	1	0	1
Clearwater, Idaho, US	16035	Idaho	2020-05-24	2020-03-25	2020-05-01	0	1	0	0	39	30.7142857142857	98.3907323197289	3.565333404	Sunday	8756	60	23	2020-03-30	2020-03-10	2020-05-21	2020-03-22	55	75	3	63	1	1	1	1	0	1	0	1
Clearwater, Idaho, US	16035	Idaho	2020-05-25	2020-03-25	2020-05-01	0	1	0	0	32	29.1428571428571	98.3907323197289	3.565333404	Monday	8756	61	24	2020-03-30	2020-03-10	2020-05-21	2020-03-22	56	76	4	64	1	1	1	1	0	1	0	1
Clearwater, Idaho, US	16035	Idaho	2020-05-26	2020-03-25	2020-05-01	0	1	0	0	32	31.4285714285714	98.3907323197289	3.565333404	Tuesday	8756	62	25	2020-03-30	2020-03-10	2020-05-21	2020-03-22	57	77	5	65	1	1	1	1	0	1	0	1
Clearwater, Idaho, US	16035	Idaho	2020-05-27	2020-03-25	2020-05-01	0	1	0	0	19	28.2857142857143	98.3907323197289	3.565333404	Wednesday	8756	63	26	2020-03-30	2020-03-10	2020-05-21	2020-03-22	58	78	6	66	1	1	1	1	0	1	0	1
Clearwater, Idaho, US	16035	Idaho	2020-05-28	2020-03-25	2020-05-01	0	1	0	0	28	29	98.3907323197289	3.565333404	Thursday	8756	64	27	2020-03-30	2020-03-10	2020-05-21	2020-03-22	59	79	7	67	1	1	1	1	0	1	0	1
Clearwater, Idaho, US	16035	Idaho	2020-05-29	2020-03-25	2020-05-01	0	1	0	0	26	29.7142857142857	98.3907323197289	3.565333404	Friday	8756	65	28	2020-03-30	2020-03-10	2020-05-21	2020-03-22	60	80	8	68	1	1	1	1	0	1	0	1
Clearwater, Idaho, US	16035	Idaho	2020-05-30	2020-03-25	2020-05-01	0	1	0	0	35	30.1428571428571	98.3907323197289	3.565333404	Saturday	8756	66	29	2020-03-30	2020-03-10	2020-05-21	2020-03-22	61	81	9	69	1	1	1	1	0	1	0	1
Clearwater, Idaho, US	16035	Idaho	2020-05-31	2020-03-25	2020-05-01	0	1	0	0	55	32.4285714285714	98.3907323197289	3.565333404	Sunday	8756	67	30	2020-03-30	2020-03-10	2020-05-21	2020-03-22	62	82	10	70	1	1	1	1	0	1	0	1
Clearwater, Idaho, US	16035	Idaho	2020-06-01	2020-03-25	2020-05-01	0	1	0	0	43	34	98.3907323197289	3.565333404	Monday	8756	68	31	2020-03-30	2020-03-10	2020-05-21	2020-03-22	63	83	11	71	1	1	1	1	0	1	0	1
Clearwater, Idaho, US	16035	Idaho	2020-06-02	2020-03-25	2020-05-01	0	1	0	0	21	32.4285714285714	98.3907323197289	3.565333404	Tuesday	8756	69	32	2020-03-30	2020-03-10	2020-05-21	2020-03-22	64	84	12	72	1	1	1	1	0	1	0	1
Clearwater, Idaho, US	16035	Idaho	2020-06-03	2020-03-25	2020-05-01	0	1	0	0	22	32.8571428571429	98.3907323197289	3.565333404	Wednesday	8756	70	33	2020-03-30	2020-03-10	2020-05-21	2020-03-22	65	85	13	73	1	1	1	1	0	1	0	1
Clearwater, Idaho, US	16035	Idaho	2020-06-04	2020-03-25	2020-05-01	0	1	0	0	20	31.7142857142857	98.3907323197289	3.565333404	Thursday	8756	71	34	2020-03-30	2020-03-10	2020-05-21	2020-03-22	66	86	14	74	1	1	1	1	0	1	0	1
Clearwater, Idaho, US	16035	Idaho	2020-06-05	2020-03-25	2020-05-01	0	1	0	0	22	31.1428571428571	98.3907323197289	3.565333404	Friday	8756	72	35	2020-03-30	2020-03-10	2020-05-21	2020-03-22	67	87	15	75	1	1	1	1	0	1	0	1
Clearwater, Idaho, US	16035	Idaho	2020-06-06	2020-03-25	2020-05-01	0	1	0	0	34	31	98.3907323197289	3.565333404	Saturday	8756	73	36	2020-03-30	2020-03-10	2020-05-21	2020-03-22	68	88	16	76	1	1	1	1	0	1	0	1
Clearwater, Idaho, US	16035	Idaho	2020-06-07	2020-03-25	2020-05-01	0	1	0	0	43	29.2857142857143	98.3907323197289	3.565333404	Sunday	8756	74	37	2020-03-30	2020-03-10	2020-05-21	2020-03-22	69	89	17	77	1	1	1	1	0	1	0	1
Clearwater, Idaho, US	16035	Idaho	2020-06-08	2020-03-25	2020-05-01	0	1	0	0	20	26	98.3907323197289	3.565333404	Monday	8756	75	38	2020-03-30	2020-03-10	2020-05-21	2020-03-22	70	90	18	78	1	1	1	1	0	1	0	1
Clearwater, Idaho, US	16035	Idaho	2020-06-09	2020-03-25	2020-05-01	0	1	0	0	24	26.4285714285714	98.3907323197289	3.565333404	Tuesday	8756	76	39	2020-03-30	2020-03-10	2020-05-21	2020-03-22	71	91	19	79	1	1	1	1	0	1	0	1
Clearwater, Idaho, US	16035	Idaho	2020-06-10	2020-03-25	2020-05-01	0	1	0	0	32	27.8571428571429	98.3907323197289	3.565333404	Wednesday	8756	77	40	2020-03-30	2020-03-10	2020-05-21	2020-03-22	72	92	20	80	1	1	1	1	0	1	0	1
Clearwater, Idaho, US	16035	Idaho	2020-06-11	2020-03-25	2020-05-01	0	1	0	0	22	28.1428571428571	98.3907323197289	3.565333404	Thursday	8756	78	41	2020-03-30	2020-03-10	2020-05-21	2020-03-22	73	93	21	81	1	1	1	1	0	1	0	1
Clearwater, Idaho, US	16035	Idaho	2020-06-12	2020-03-25	2020-05-01	0	1	0	0	33	29.7142857142857	98.3907323197289	3.565333404	Friday	8756	79	42	2020-03-30	2020-03-10	2020-05-21	2020-03-22	74	94	22	82	1	1	1	1	0	1	0	1
Clearwater, Idaho, US	16035	Idaho	2020-06-13	2020-03-25	2020-05-01	0	1	0	0	51	32.1428571428571	98.3907323197289	3.565333404	Saturday	8756	80	43	2020-03-30	2020-03-10	2020-05-21	2020-03-22	75	95	23	83	1	1	1	1	0	1	0	1
Clearwater, Idaho, US	16035	Idaho	2020-06-14	2020-03-25	2020-05-01	0	1	0	0	53	33.5714285714286	98.3907323197289	3.565333404	Sunday	8756	81	44	2020-03-30	2020-03-10	2020-05-21	2020-03-22	76	96	24	84	1	1	1	1	0	1	0	1
Clearwater, Idaho, US	16035	Idaho	2020-06-15	2020-03-25	2020-05-01	0	1	0	0	44	37	98.3907323197289	3.565333404	Monday	8756	82	45	2020-03-30	2020-03-10	2020-05-21	2020-03-22	77	97	25	85	1	1	1	1	0	1	0	1
Clearwater, Idaho, US	16035	Idaho	2020-06-16	2020-03-25	2020-05-01	0	1	0	0	47	40.2857142857143	98.3907323197289	3.565333404	Tuesday	8756	83	46	2020-03-30	2020-03-10	2020-05-21	2020-03-22	78	98	26	86	1	1	1	1	0	1	0	1
Clearwater, Idaho, US	16035	Idaho	2020-06-17	2020-03-25	2020-05-01	0	1	0	0	43	41.8571428571429	98.3907323197289	3.565333404	Wednesday	8756	84	47	2020-03-30	2020-03-10	2020-05-21	2020-03-22	79	99	27	87	1	1	1	1	0	1	0	1
Clearwater, Idaho, US	16035	Idaho	2020-06-18	2020-03-25	2020-05-01	0	1	0	0	26	42.4285714285714	98.3907323197289	3.565333404	Thursday	8756	85	48	2020-03-30	2020-03-10	2020-05-21	2020-03-22	80	100	28	88	1	1	1	1	0	1	0	1
Clearwater, Idaho, US	16035	Idaho	2020-06-19	2020-03-25	2020-05-01	0	1	0	0	28	41.7142857142857	98.3907323197289	3.565333404	Friday	8756	86	49	2020-03-30	2020-03-10	2020-05-21	2020-03-22	81	101	29	89	1	1	1	1	0	1	0	1
Clearwater, Idaho, US	16035	Idaho	2020-06-20	2020-03-25	2020-05-01	0	1	0	0	46	41	98.3907323197289	3.565333404	Saturday	8756	87	50	2020-03-30	2020-03-10	2020-05-21	2020-03-22	82	102	30	90	1	1	1	1	0	1	0	1
Clearwater, Idaho, US	16035	Idaho	2020-06-21	2020-03-25	2020-05-01	0	1	0	0	42	39.4285714285714	98.3907323197289	3.565333404	Sunday	8756	88	51	2020-03-30	2020-03-10	2020-05-21	2020-03-22	83	103	31	91	1	1	1	1	0	1	0	1
Clearwater, Idaho, US	16035	Idaho	2020-06-22	2020-03-25	2020-05-01	0	1	0	0	31	37.5714285714286	98.3907323197289	3.565333404	Monday	8756	89	52	2020-03-30	2020-03-10	2020-05-21	2020-03-22	84	104	32	92	1	1	1	1	0	1	0	1
Clearwater, Idaho, US	16035	Idaho	2020-06-23	2020-03-25	2020-05-01	0	1	0	0	38	36.2857142857143	98.3907323197289	3.565333404	Tuesday	8756	90	53	2020-03-30	2020-03-10	2020-05-21	2020-03-22	85	105	33	93	1	1	1	1	0	1	0	1
Clearwater, Idaho, US	16035	Idaho	2020-06-24	2020-03-25	2020-05-01	0	1	0	0	35	35.1428571428571	98.3907323197289	3.565333404	Wednesday	8756	91	54	2020-03-30	2020-03-10	2020-05-21	2020-03-22	86	106	34	94	1	1	1	1	0	1	0	1
Clearwater, Idaho, US	16035	Idaho	2020-06-25	2020-03-25	2020-05-01	0	1	0	0	24	34.8571428571429	98.3907323197289	3.565333404	Thursday	8756	92	55	2020-03-30	2020-03-10	2020-05-21	2020-03-22	87	107	35	95	1	1	1	1	0	1	0	1
Clearwater, Idaho, US	16035	Idaho	2020-06-26	2020-03-25	2020-05-01	0	1	0	0	25	34.4285714285714	98.3907323197289	3.565333404	Friday	8756	93	56	2020-03-30	2020-03-10	2020-05-21	2020-03-22	88	108	36	96	1	1	1	1	0	1	0	1
Clearwater, Idaho, US	16035	Idaho	2020-06-27	2020-03-25	2020-05-01	0	1	1.14207400639561	0.163153429485088	53	35.4285714285714	98.3907323197289	3.565333404	Saturday	8756	94	57	2020-03-30	2020-03-10	2020-05-21	2020-03-22	89	109	37	97	1	1	1	1	0	1	0	1
Clearwater, Idaho, US	16035	Idaho	2020-06-28	2020-03-25	2020-05-01	0	1	1.14207400639561	0.326306858970176	46	36	98.3907323197289	3.565333404	Sunday	8756	95	58	2020-03-30	2020-03-10	2020-05-21	2020-03-22	90	110	38	98	1	1	1	1	0	1	0	1
Clearwater, Idaho, US	16035	Idaho	2020-06-29	2020-03-25	2020-05-01	0	1	1.14207400639561	0.489460288455263	61	40.2857142857143	98.3907323197289	3.565333404	Monday	8756	96	59	2020-03-30	2020-03-10	2020-05-21	2020-03-22	91	111	39	99	1	1	1	1	0	1	0	1
Clearwater, Idaho, US	16035	Idaho	2020-06-30	2020-03-25	2020-05-01	0	1	1.14207400639561	0.652613717940351	42	40.8571428571429	98.3907323197289	3.565333404	Tuesday	8756	97	60	2020-03-30	2020-03-10	2020-05-21	2020-03-22	92	112	40	100	1	1	1	1	0	1	0	1
Clearwater, Idaho, US	16035	Idaho	2020-07-01	2020-03-25	2020-05-01	0	1	1.14207400639561	0.815767147425439	34	40.7142857142857	98.3907323197289	3.565333404	Wednesday	8756	98	61	2020-03-30	2020-03-10	2020-05-21	2020-03-22	93	113	41	101	1	1	1	1	0	1	0	1
Clearwater, Idaho, US	16035	Idaho	2020-07-02	2020-03-25	2020-05-01	0	1	2.28414801279123	1.14207400639561	28	41.2857142857143	98.3907323197289	3.565333404	Thursday	8756	99	62	2020-03-30	2020-03-10	2020-05-21	2020-03-22	94	114	42	102	1	1	1	1	0	1	0	1
Clearwater, Idaho, US	16035	Idaho	2020-07-03	2020-03-25	2020-05-01	0	1	2.28414801279123	1.46838086536579	34	42.5714285714286	98.3907323197289	3.565333404	Friday	8756	100	63	2020-03-30	2020-03-10	2020-05-21	2020-03-22	95	115	43	103	1	1	1	1	0	1	0	1
Clearwater, Idaho, US	16035	Idaho	2020-07-04	2020-03-25	2020-05-01	0	1	2.28414801279123	1.63153429485088	52	42.4285714285714	98.3907323197289	3.565333404	Saturday	8756	101	64	2020-03-30	2020-03-10	2020-05-21	2020-03-22	96	116	44	104	1	1	1	1	0	1	0	1
Clearwater, Idaho, US	16035	Idaho	2020-07-05	2020-03-25	2020-05-01	0	1	2.28414801279123	1.79468772433597	52	43.2857142857143	98.3907323197289	3.565333404	Sunday	8756	102	65	2020-03-30	2020-03-10	2020-05-21	2020-03-22	97	117	45	105	1	1	1	1	0	1	0	1
Clearwater, Minnesota, US	27029	Minnesota	2020-03-01	2020-03-28	2020-05-18	1	0	0	1.63153429485088	29	38.7142857142857	103.890687680287	8.704227885	Sunday	8818	-27	-78	2020-04-02	2020-03-13	2020-06-07	2020-04-08	-32	-12	-98	-38	0	0	0	0	1	0	1	0
Clearwater, Minnesota, US	27029	Minnesota	2020-03-02	2020-03-28	2020-05-18	1	0	0	1.46838086536579	17	35.1428571428571	103.890687680287	8.704227885	Monday	8818	-26	-77	2020-04-02	2020-03-13	2020-06-07	2020-04-08	-31	-11	-97	-37	0	0	0	0	1	0	1	0
Clearwater, Minnesota, US	27029	Minnesota	2020-03-03	2020-03-28	2020-05-18	1	0	0	1.3052274358807	22	33.4285714285714	103.890687680287	8.704227885	Tuesday	8818	-25	-76	2020-04-02	2020-03-13	2020-06-07	2020-04-08	-30	-10	-96	-36	0	0	0	0	1	0	1	0
Clearwater, Minnesota, US	27029	Minnesota	2020-03-04	2020-03-28	2020-05-18	1	0	0	0.978920576910527	18	32	103.890687680287	8.704227885	Wednesday	8818	-24	-75	2020-04-02	2020-03-13	2020-06-07	2020-04-08	-29	-9	-95	-35	0	0	0	0	1	0	1	0
Clearwater, Minnesota, US	27029	Minnesota	2020-03-05	2020-03-28	2020-05-18	1	0	0	0.652613717940351	16	29.4285714285714	103.890687680287	8.704227885	Thursday	8818	-23	-74	2020-04-02	2020-03-13	2020-06-07	2020-04-08	-28	-8	-94	-34	0	0	0	0	1	0	1	0
Clearwater, Minnesota, US	27029	Minnesota	2020-03-06	2020-03-28	2020-05-18	1	0	0	0.326306858970176	6	22.8571428571429	103.890687680287	8.704227885	Friday	8818	-22	-73	2020-04-02	2020-03-13	2020-06-07	2020-04-08	-27	-7	-93	-33	0	0	0	0	1	0	1	0
Clearwater, Minnesota, US	27029	Minnesota	2020-03-07	2020-03-28	2020-05-18	1	0	0	0	19	18.1428571428571	103.890687680287	8.704227885	Saturday	8818	-21	-72	2020-04-02	2020-03-13	2020-06-07	2020-04-08	-26	-6	-92	-32	0	0	0	0	1	0	1	0
Clearwater, Minnesota, US	27029	Minnesota	2020-03-08	2020-03-28	2020-05-18	1	0	0	0	37	19.2857142857143	103.890687680287	8.704227885	Sunday	8818	-20	-71	2020-04-02	2020-03-13	2020-06-07	2020-04-08	-25	-5	-91	-31	0	0	0	0	1	0	1	0
Clearwater, Minnesota, US	27029	Minnesota	2020-03-09	2020-03-28	2020-05-18	1	0	0	0	17	19.2857142857143	103.890687680287	8.704227885	Monday	8818	-19	-70	2020-04-02	2020-03-13	2020-06-07	2020-04-08	-24	-4	-90	-30	0	0	0	0	1	0	1	0
Clearwater, Minnesota, US	27029	Minnesota	2020-03-10	2020-03-28	2020-05-18	1	0	0	0	10	17.5714285714286	103.890687680287	8.704227885	Tuesday	8818	-18	-69	2020-04-02	2020-03-13	2020-06-07	2020-04-08	-23	-3	-89	-29	0	0	0	0	1	0	1	0
Clearwater, Minnesota, US	27029	Minnesota	2020-03-11	2020-03-28	2020-05-18	1	0	0	0	12	16.7142857142857	103.890687680287	8.704227885	Wednesday	8818	-17	-68	2020-04-02	2020-03-13	2020-06-07	2020-04-08	-22	-2	-88	-28	0	0	0	0	1	0	1	0
Clearwater, Minnesota, US	27029	Minnesota	2020-03-12	2020-03-28	2020-05-18	1	0	0	0	19	17.1428571428571	103.890687680287	8.704227885	Thursday	8818	-16	-67	2020-04-02	2020-03-13	2020-06-07	2020-04-08	-21	-1	-87	-27	0	0	0	0	1	0	1	0
Clearwater, Minnesota, US	27029	Minnesota	2020-03-13	2020-03-28	2020-05-18	1	0	0	0	8	17.4285714285714	103.890687680287	8.704227885	Friday	8818	-15	-66	2020-04-02	2020-03-13	2020-06-07	2020-04-08	-20	0	-86	-26	0	0	0	0	1	0	1	0
Clearwater, Minnesota, US	27029	Minnesota	2020-03-14	2020-03-28	2020-05-18	1	0	0	0	35	19.7142857142857	103.890687680287	8.704227885	Saturday	8818	-14	-65	2020-04-02	2020-03-13	2020-06-07	2020-04-08	-19	1	-85	-25	0	1	0	0	1	0	1	1
Clearwater, Minnesota, US	27029	Minnesota	2020-03-15	2020-03-28	2020-05-18	1	0	0	0	34	19.2857142857143	103.890687680287	8.704227885	Sunday	8818	-13	-64	2020-04-02	2020-03-13	2020-06-07	2020-04-08	-18	2	-84	-24	0	1	0	0	1	0	1	1
Clearwater, Minnesota, US	27029	Minnesota	2020-03-16	2020-03-28	2020-05-18	1	0	0	0	28	20.8571428571429	103.890687680287	8.704227885	Monday	8818	-12	-63	2020-04-02	2020-03-13	2020-06-07	2020-04-08	-17	3	-83	-23	0	1	0	0	1	0	1	1
Clearwater, Minnesota, US	27029	Minnesota	2020-03-17	2020-03-28	2020-05-18	1	0	0	0	15	21.5714285714286	103.890687680287	8.704227885	Tuesday	8818	-11	-62	2020-04-02	2020-03-13	2020-06-07	2020-04-08	-16	4	-82	-22	0	1	0	0	1	0	1	1
Clearwater, Minnesota, US	27029	Minnesota	2020-03-18	2020-03-28	2020-05-18	1	0	0	0	25	23.4285714285714	103.890687680287	8.704227885	Wednesday	8818	-10	-61	2020-04-02	2020-03-13	2020-06-07	2020-04-08	-15	5	-81	-21	0	1	0	0	1	0	1	1
Clearwater, Minnesota, US	27029	Minnesota	2020-03-19	2020-03-28	2020-05-18	1	0	0	0	29	24.8571428571429	103.890687680287	8.704227885	Thursday	8818	-9	-60	2020-04-02	2020-03-13	2020-06-07	2020-04-08	-14	6	-80	-20	0	1	0	0	1	0	1	1
Clearwater, Minnesota, US	27029	Minnesota	2020-03-20	2020-03-28	2020-05-18	1	0	0	0	27	27.5714285714286	103.890687680287	8.704227885	Friday	8818	-8	-59	2020-04-02	2020-03-13	2020-06-07	2020-04-08	-13	7	-79	-19	0	1	0	0	1	0	1	1
Clearwater, Minnesota, US	27029	Minnesota	2020-03-21	2020-03-28	2020-05-18	1	0	0	0	54	30.2857142857143	103.890687680287	8.704227885	Saturday	8818	-7	-58	2020-04-02	2020-03-13	2020-06-07	2020-04-08	-12	8	-78	-18	0	1	0	0	1	0	1	1
Clearwater, Minnesota, US	27029	Minnesota	2020-03-22	2020-03-28	2020-05-18	1	0	0	0	66	34.8571428571429	103.890687680287	8.704227885	Sunday	8818	-6	-57	2020-04-02	2020-03-13	2020-06-07	2020-04-08	-11	9	-77	-17	0	1	0	0	1	0	1	1
Clearwater, Minnesota, US	27029	Minnesota	2020-03-23	2020-03-28	2020-05-18	1	0	0	0	30	35.1428571428571	103.890687680287	8.704227885	Monday	8818	-5	-56	2020-04-02	2020-03-13	2020-06-07	2020-04-08	-10	10	-76	-16	0	1	0	0	1	0	1	1
Clearwater, Minnesota, US	27029	Minnesota	2020-03-24	2020-03-28	2020-05-18	1	0	0	0	25	36.5714285714286	103.890687680287	8.704227885	Tuesday	8818	-4	-55	2020-04-02	2020-03-13	2020-06-07	2020-04-08	-9	11	-75	-15	0	1	0	0	1	0	1	1
Clearwater, Minnesota, US	27029	Minnesota	2020-03-25	2020-03-28	2020-05-18	1	0	0	0	28	37	103.890687680287	8.704227885	Wednesday	8818	-3	-54	2020-04-02	2020-03-13	2020-06-07	2020-04-08	-8	12	-74	-14	0	1	0	0	1	0	1	1
Clearwater, Minnesota, US	27029	Minnesota	2020-03-26	2020-03-28	2020-05-18	1	0	0	0	22	36	103.890687680287	8.704227885	Thursday	8818	-2	-53	2020-04-02	2020-03-13	2020-06-07	2020-04-08	-7	13	-73	-13	0	1	0	0	1	0	1	1
Clearwater, Minnesota, US	27029	Minnesota	2020-03-27	2020-03-28	2020-05-18	1	0	0	0	29	36.2857142857143	103.890687680287	8.704227885	Friday	8818	-1	-52	2020-04-02	2020-03-13	2020-06-07	2020-04-08	-6	14	-72	-12	0	1	0	0	1	0	1	1
Clearwater, Minnesota, US	27029	Minnesota	2020-03-28	2020-03-28	2020-05-18	1	0	1.13404400090724	0.162006285843891	65	37.8571428571429	103.890687680287	8.704227885	Saturday	8818	0	-51	2020-04-02	2020-03-13	2020-06-07	2020-04-08	-5	15	-71	-11	0	1	0	0	1	0	1	1
Clearwater, Minnesota, US	27029	Minnesota	2020-03-29	2020-03-28	2020-05-18	1	1	1.13404400090724	0.324012571687781	62	37.2857142857143	103.890687680287	8.704227885	Sunday	8818	1	-50	2020-04-02	2020-03-13	2020-06-07	2020-04-08	-4	16	-70	-10	0	1	0	0	1	0	1	1
Clearwater, Minnesota, US	27029	Minnesota	2020-03-30	2020-03-28	2020-05-18	1	1	2.26808800181447	0.648025143375563	38	38.4285714285714	103.890687680287	8.704227885	Monday	8818	2	-49	2020-04-02	2020-03-13	2020-06-07	2020-04-08	-3	17	-69	-9	0	1	0	0	1	0	1	1
Clearwater, Minnesota, US	27029	Minnesota	2020-03-31	2020-03-28	2020-05-18	1	1	2.26808800181447	0.972037715063344	36	40	103.890687680287	8.704227885	Tuesday	8818	3	-48	2020-04-02	2020-03-13	2020-06-07	2020-04-08	-2	18	-68	-8	0	1	0	0	1	0	1	1
Clearwater, Minnesota, US	27029	Minnesota	2020-04-01	2020-03-28	2020-05-18	1	1	2.26808800181447	1.29605028675113	21	39	103.890687680287	8.704227885	Wednesday	8818	4	-47	2020-04-02	2020-03-13	2020-06-07	2020-04-08	-1	19	-67	-7	0	1	0	0	1	0	1	1
Clearwater, Minnesota, US	27029	Minnesota	2020-04-02	2020-03-28	2020-05-18	1	1	2.26808800181447	1.62006285843891	40	41.5714285714286	103.890687680287	8.704227885	Thursday	8818	5	-46	2020-04-02	2020-03-13	2020-06-07	2020-04-08	0	20	-66	-6	0	1	0	0	1	0	1	1
Clearwater, Minnesota, US	27029	Minnesota	2020-04-03	2020-03-28	2020-05-18	1	1	2.26808800181447	1.94407543012669	44	43.7142857142857	103.890687680287	8.704227885	Friday	8818	6	-45	2020-04-02	2020-03-13	2020-06-07	2020-04-08	1	21	-65	-5	1	1	0	0	1	1	1	1
Clearwater, Minnesota, US	27029	Minnesota	2020-04-04	2020-03-28	2020-05-18	1	1	2.26808800181447	2.10608171597058	54	42.1428571428571	103.890687680287	8.704227885	Saturday	8818	7	-44	2020-04-02	2020-03-13	2020-06-07	2020-04-08	2	22	-64	-4	1	1	0	0	1	1	1	1
Clearwater, Minnesota, US	27029	Minnesota	2020-04-05	2020-03-28	2020-05-18	1	1	2.26808800181447	2.26808800181447	61	42	103.890687680287	8.704227885	Sunday	8818	8	-43	2020-04-02	2020-03-13	2020-06-07	2020-04-08	3	23	-63	-3	1	1	0	0	1	1	1	1
Clearwater, Minnesota, US	27029	Minnesota	2020-04-06	2020-03-28	2020-05-18	1	1	2.26808800181447	2.26808800181447	22	39.7142857142857	103.890687680287	8.704227885	Monday	8818	9	-42	2020-04-02	2020-03-13	2020-06-07	2020-04-08	4	24	-62	-2	1	1	0	0	1	1	1	1
Clearwater, Minnesota, US	27029	Minnesota	2020-04-07	2020-03-28	2020-05-18	1	1	2.26808800181447	2.26808800181447	22	37.7142857142857	103.890687680287	8.704227885	Tuesday	8818	10	-41	2020-04-02	2020-03-13	2020-06-07	2020-04-08	5	25	-61	-1	1	1	0	0	1	1	1	1
Clearwater, Minnesota, US	27029	Minnesota	2020-04-08	2020-03-28	2020-05-18	1	1	2.26808800181447	2.26808800181447	21	37.7142857142857	103.890687680287	8.704227885	Wednesday	8818	11	-40	2020-04-02	2020-03-13	2020-06-07	2020-04-08	6	26	-60	0	1	1	0	0	1	1	0	1
Clearwater, Minnesota, US	27029	Minnesota	2020-04-09	2020-03-28	2020-05-18	1	1	2.26808800181447	2.26808800181447	39	37.5714285714286	103.890687680287	8.704227885	Thursday	8818	12	-39	2020-04-02	2020-03-13	2020-06-07	2020-04-08	7	27	-59	1	1	1	0	1	1	1	0	1
Clearwater, Minnesota, US	27029	Minnesota	2020-04-10	2020-03-28	2020-05-18	1	1	2.26808800181447	2.26808800181447	38	36.7142857142857	103.890687680287	8.704227885	Friday	8818	13	-38	2020-04-02	2020-03-13	2020-06-07	2020-04-08	8	28	-58	2	1	1	0	1	1	1	0	1
Clearwater, Minnesota, US	27029	Minnesota	2020-04-11	2020-03-28	2020-05-18	1	1	2.26808800181447	2.26808800181447	58	37.2857142857143	103.890687680287	8.704227885	Saturday	8818	14	-37	2020-04-02	2020-03-13	2020-06-07	2020-04-08	9	29	-57	3	1	1	0	1	1	1	0	1
Clearwater, Minnesota, US	27029	Minnesota	2020-04-12	2020-03-28	2020-05-18	1	1	2.26808800181447	2.26808800181447	62	37.4285714285714	103.890687680287	8.704227885	Sunday	8818	15	-36	2020-04-02	2020-03-13	2020-06-07	2020-04-08	10	30	-56	4	1	1	0	1	1	1	0	1
Clearwater, Minnesota, US	27029	Minnesota	2020-04-13	2020-03-28	2020-05-18	1	1	2.26808800181447	2.26808800181447	46	40.8571428571429	103.890687680287	8.704227885	Monday	8818	16	-35	2020-04-02	2020-03-13	2020-06-07	2020-04-08	11	31	-55	5	1	1	0	1	1	1	0	1
Clearwater, Minnesota, US	27029	Minnesota	2020-04-14	2020-03-28	2020-05-18	1	1	3.40213200272171	2.43009428765836	38	43.1428571428571	103.890687680287	8.704227885	Tuesday	8818	17	-34	2020-04-02	2020-03-13	2020-06-07	2020-04-08	12	32	-54	6	1	1	0	1	1	1	0	1
Clearwater, Minnesota, US	27029	Minnesota	2020-04-15	2020-03-28	2020-05-18	1	1	3.40213200272171	2.59210057350225	24	43.5714285714286	103.890687680287	8.704227885	Wednesday	8818	18	-33	2020-04-02	2020-03-13	2020-06-07	2020-04-08	13	33	-53	7	1	1	0	1	1	1	0	1
Clearwater, Minnesota, US	27029	Minnesota	2020-04-16	2020-03-28	2020-05-18	1	1	3.40213200272171	2.75410685934614	21	41	103.890687680287	8.704227885	Thursday	8818	19	-32	2020-04-02	2020-03-13	2020-06-07	2020-04-08	14	34	-52	8	1	1	0	1	1	1	0	1
Clearwater, Minnesota, US	27029	Minnesota	2020-04-17	2020-03-28	2020-05-18	1	1	3.40213200272171	2.91611314519003	35	40.5714285714286	103.890687680287	8.704227885	Friday	8818	20	-31	2020-04-02	2020-03-13	2020-06-07	2020-04-08	15	35	-51	9	1	1	0	1	1	1	0	1
Clearwater, Minnesota, US	27029	Minnesota	2020-04-18	2020-03-28	2020-05-18	1	1	3.40213200272171	3.07811943103392	25	35.8571428571429	103.890687680287	8.704227885	Saturday	8818	21	-30	2020-04-02	2020-03-13	2020-06-07	2020-04-08	16	36	-50	10	1	1	0	1	1	1	0	1
Clearwater, Minnesota, US	27029	Minnesota	2020-04-19	2020-03-28	2020-05-18	1	1	3.40213200272171	3.24012571687781	52	34.4285714285714	103.890687680287	8.704227885	Sunday	8818	22	-29	2020-04-02	2020-03-13	2020-06-07	2020-04-08	17	37	-49	11	1	1	0	1	1	1	0	1
Clearwater, Minnesota, US	27029	Minnesota	2020-04-20	2020-03-28	2020-05-18	1	1	3.40213200272171	3.40213200272171	38	33.2857142857143	103.890687680287	8.704227885	Monday	8818	23	-28	2020-04-02	2020-03-13	2020-06-07	2020-04-08	18	38	-48	12	1	1	0	1	1	1	0	1
Clearwater, Minnesota, US	27029	Minnesota	2020-04-21	2020-03-28	2020-05-18	1	1	3.40213200272171	3.40213200272171	27	31.7142857142857	103.890687680287	8.704227885	Tuesday	8818	24	-27	2020-04-02	2020-03-13	2020-06-07	2020-04-08	19	39	-47	13	1	1	0	1	1	1	0	1
Clearwater, Minnesota, US	27029	Minnesota	2020-04-22	2020-03-28	2020-05-18	1	1	3.40213200272171	3.40213200272171	29	32.4285714285714	103.890687680287	8.704227885	Wednesday	8818	25	-26	2020-04-02	2020-03-13	2020-06-07	2020-04-08	20	40	-46	14	1	1	0	1	1	1	0	1
Clearwater, Minnesota, US	27029	Minnesota	2020-04-23	2020-03-28	2020-05-18	1	1	2.26808800181447	3.24012571687781	14	31.4285714285714	103.890687680287	8.704227885	Thursday	8818	26	-25	2020-04-02	2020-03-13	2020-06-07	2020-04-08	21	41	-45	15	1	1	0	1	1	1	0	1
Clearwater, Minnesota, US	27029	Minnesota	2020-04-24	2020-03-28	2020-05-18	1	1	2.26808800181447	3.07811943103392	24	29.8571428571429	103.890687680287	8.704227885	Friday	8818	27	-24	2020-04-02	2020-03-13	2020-06-07	2020-04-08	22	42	-44	16	1	1	0	1	1	1	0	1
Clearwater, Minnesota, US	27029	Minnesota	2020-04-25	2020-03-28	2020-05-18	1	1	2.26808800181447	2.91611314519003	40	32	103.890687680287	8.704227885	Saturday	8818	28	-23	2020-04-02	2020-03-13	2020-06-07	2020-04-08	23	43	-43	17	1	1	0	1	1	1	0	1
Clearwater, Minnesota, US	27029	Minnesota	2020-04-26	2020-03-28	2020-05-18	1	1	2.26808800181447	2.75410685934614	38	30	103.890687680287	8.704227885	Sunday	8818	29	-22	2020-04-02	2020-03-13	2020-06-07	2020-04-08	24	44	-42	18	1	1	0	1	1	1	0	1
Clearwater, Minnesota, US	27029	Minnesota	2020-04-27	2020-03-28	2020-05-18	1	1	2.26808800181447	2.59210057350225	27	28.4285714285714	103.890687680287	8.704227885	Monday	8818	30	-21	2020-04-02	2020-03-13	2020-06-07	2020-04-08	25	45	-41	19	1	1	0	1	1	1	0	1
Clearwater, Minnesota, US	27029	Minnesota	2020-04-28	2020-03-28	2020-05-18	1	1	2.26808800181447	2.43009428765836	18	27.1428571428571	103.890687680287	8.704227885	Tuesday	8818	31	-20	2020-04-02	2020-03-13	2020-06-07	2020-04-08	26	46	-40	20	1	1	0	1	1	1	0	1
Clearwater, Minnesota, US	27029	Minnesota	2020-04-29	2020-03-28	2020-05-18	1	1	2.26808800181447	2.26808800181447	16	25.2857142857143	103.890687680287	8.704227885	Wednesday	8818	32	-19	2020-04-02	2020-03-13	2020-06-07	2020-04-08	27	47	-39	21	1	1	0	1	1	1	0	1
Clearwater, Minnesota, US	27029	Minnesota	2020-04-30	2020-03-28	2020-05-18	1	1	2.26808800181447	2.26808800181447	11	24.8571428571429	103.890687680287	8.704227885	Thursday	8818	33	-18	2020-04-02	2020-03-13	2020-06-07	2020-04-08	28	48	-38	22	1	1	0	1	1	1	0	1
Clearwater, Minnesota, US	27029	Minnesota	2020-05-01	2020-03-28	2020-05-18	1	1	2.26808800181447	2.26808800181447	13	23.2857142857143	103.890687680287	8.704227885	Friday	8818	34	-17	2020-04-02	2020-03-13	2020-06-07	2020-04-08	29	49	-37	23	1	1	0	1	1	1	0	1
Clearwater, Minnesota, US	27029	Minnesota	2020-05-02	2020-03-28	2020-05-18	1	1	2.26808800181447	2.26808800181447	27	21.4285714285714	103.890687680287	8.704227885	Saturday	8818	35	-16	2020-04-02	2020-03-13	2020-06-07	2020-04-08	30	50	-36	24	1	1	0	1	1	1	0	1
Clearwater, Minnesota, US	27029	Minnesota	2020-05-03	2020-03-28	2020-05-18	1	1	2.26808800181447	2.26808800181447	43	22.1428571428571	103.890687680287	8.704227885	Sunday	8818	36	-15	2020-04-02	2020-03-13	2020-06-07	2020-04-08	31	51	-35	25	1	1	0	1	1	1	0	1
Clearwater, Minnesota, US	27029	Minnesota	2020-05-04	2020-03-28	2020-05-18	1	1	2.26808800181447	2.26808800181447	15	20.4285714285714	103.890687680287	8.704227885	Monday	8818	37	-14	2020-04-02	2020-03-13	2020-06-07	2020-04-08	32	52	-34	26	1	1	0	1	1	1	0	1
Clearwater, Minnesota, US	27029	Minnesota	2020-05-05	2020-03-28	2020-05-18	1	1	2.26808800181447	2.26808800181447	13	19.7142857142857	103.890687680287	8.704227885	Tuesday	8818	38	-13	2020-04-02	2020-03-13	2020-06-07	2020-04-08	33	53	-33	27	1	1	0	1	1	1	0	1
Clearwater, Minnesota, US	27029	Minnesota	2020-05-06	2020-03-28	2020-05-18	1	1	2.26808800181447	2.26808800181447	16	19.7142857142857	103.890687680287	8.704227885	Wednesday	8818	39	-12	2020-04-02	2020-03-13	2020-06-07	2020-04-08	34	54	-32	28	1	1	0	1	1	1	0	1
Clearwater, Minnesota, US	27029	Minnesota	2020-05-07	2020-03-28	2020-05-18	1	1	2.26808800181447	2.26808800181447	11	19.7142857142857	103.890687680287	8.704227885	Thursday	8818	40	-11	2020-04-02	2020-03-13	2020-06-07	2020-04-08	35	55	-31	29	1	1	0	1	1	1	0	1
Clearwater, Minnesota, US	27029	Minnesota	2020-05-08	2020-03-28	2020-05-18	1	1	2.26808800181447	2.26808800181447	17	20.2857142857143	103.890687680287	8.704227885	Friday	8818	41	-10	2020-04-02	2020-03-13	2020-06-07	2020-04-08	36	56	-30	30	1	1	0	1	1	1	0	1
Clearwater, Minnesota, US	27029	Minnesota	2020-05-09	2020-03-28	2020-05-18	1	1	2.26808800181447	2.26808800181447	33	21.1428571428571	103.890687680287	8.704227885	Saturday	8818	42	-9	2020-04-02	2020-03-13	2020-06-07	2020-04-08	37	57	-29	31	1	1	0	1	1	1	0	1
Clearwater, Minnesota, US	27029	Minnesota	2020-05-10	2020-03-28	2020-05-18	1	1	2.26808800181447	2.26808800181447	24	18.4285714285714	103.890687680287	8.704227885	Sunday	8818	43	-8	2020-04-02	2020-03-13	2020-06-07	2020-04-08	38	58	-28	32	1	1	0	1	1	1	0	1
Clearwater, Minnesota, US	27029	Minnesota	2020-05-11	2020-03-28	2020-05-18	1	1	2.26808800181447	2.26808800181447	19	19	103.890687680287	8.704227885	Monday	8818	44	-7	2020-04-02	2020-03-13	2020-06-07	2020-04-08	39	59	-27	33	1	1	0	1	1	1	0	1
Clearwater, Minnesota, US	27029	Minnesota	2020-05-12	2020-03-28	2020-05-18	1	1	2.26808800181447	2.26808800181447	17	19.5714285714286	103.890687680287	8.704227885	Tuesday	8818	45	-6	2020-04-02	2020-03-13	2020-06-07	2020-04-08	40	60	-26	34	1	1	0	1	1	1	0	1
Clearwater, Minnesota, US	27029	Minnesota	2020-05-13	2020-03-28	2020-05-18	1	1	2.26808800181447	2.26808800181447	18	19.8571428571429	103.890687680287	8.704227885	Wednesday	8818	46	-5	2020-04-02	2020-03-13	2020-06-07	2020-04-08	41	61	-25	35	1	1	0	1	1	1	0	1
Clearwater, Minnesota, US	27029	Minnesota	2020-05-14	2020-03-28	2020-05-18	1	1	2.26808800181447	2.26808800181447	15	20.4285714285714	103.890687680287	8.704227885	Thursday	8818	47	-4	2020-04-02	2020-03-13	2020-06-07	2020-04-08	42	62	-24	36	1	1	0	1	1	1	0	1
Clearwater, Minnesota, US	27029	Minnesota	2020-05-15	2020-03-28	2020-05-18	1	1	2.26808800181447	2.26808800181447	9	19.2857142857143	103.890687680287	8.704227885	Friday	8818	48	-3	2020-04-02	2020-03-13	2020-06-07	2020-04-08	43	63	-23	37	1	1	0	1	1	1	0	1
Clearwater, Minnesota, US	27029	Minnesota	2020-05-16	2020-03-28	2020-05-18	1	1	2.26808800181447	2.26808800181447	29	18.7142857142857	103.890687680287	8.704227885	Saturday	8818	49	-2	2020-04-02	2020-03-13	2020-06-07	2020-04-08	44	64	-22	38	1	1	0	1	1	1	0	1
Clearwater, Minnesota, US	27029	Minnesota	2020-05-17	2020-03-28	2020-05-18	1	1	2.26808800181447	2.26808800181447	29	19.4285714285714	103.890687680287	8.704227885	Sunday	8818	50	-1	2020-04-02	2020-03-13	2020-06-07	2020-04-08	45	65	-21	39	1	1	0	1	1	1	0	1
Clearwater, Minnesota, US	27029	Minnesota	2020-05-18	2020-03-28	2020-05-18	0	1	2.26808800181447	2.26808800181447	7	17.7142857142857	103.890687680287	8.704227885	Monday	8818	51	0	2020-04-02	2020-03-13	2020-06-07	2020-04-08	46	66	-20	40	1	1	0	1	1	1	0	1
Clearwater, Minnesota, US	27029	Minnesota	2020-05-19	2020-03-28	2020-05-18	0	1	2.26808800181447	2.26808800181447	8	16.4285714285714	103.890687680287	8.704227885	Tuesday	8818	52	1	2020-04-02	2020-03-13	2020-06-07	2020-04-08	47	67	-19	41	1	1	0	1	1	1	0	1
Clearwater, Minnesota, US	27029	Minnesota	2020-05-20	2020-03-28	2020-05-18	0	1	2.26808800181447	2.26808800181447	9	15.1428571428571	103.890687680287	8.704227885	Wednesday	8818	53	2	2020-04-02	2020-03-13	2020-06-07	2020-04-08	48	68	-18	42	1	1	0	1	1	1	0	1
Clearwater, Minnesota, US	27029	Minnesota	2020-05-21	2020-03-28	2020-05-18	0	1	2.26808800181447	2.26808800181447	6	13.8571428571429	103.890687680287	8.704227885	Thursday	8818	54	3	2020-04-02	2020-03-13	2020-06-07	2020-04-08	49	69	-17	43	1	1	0	1	1	1	0	1
Clearwater, Minnesota, US	27029	Minnesota	2020-05-22	2020-03-28	2020-05-18	0	1	2.26808800181447	2.26808800181447	9	13.8571428571429	103.890687680287	8.704227885	Friday	8818	55	4	2020-04-02	2020-03-13	2020-06-07	2020-04-08	50	70	-16	44	1	1	0	1	1	1	0	1
Clearwater, Minnesota, US	27029	Minnesota	2020-05-23	2020-03-28	2020-05-18	0	1	2.26808800181447	2.26808800181447	31	14.1428571428571	103.890687680287	8.704227885	Saturday	8818	56	5	2020-04-02	2020-03-13	2020-06-07	2020-04-08	51	71	-15	45	1	1	0	1	1	1	0	1
Clearwater, Minnesota, US	27029	Minnesota	2020-05-24	2020-03-28	2020-05-18	0	1	2.26808800181447	2.26808800181447	34	14.8571428571429	103.890687680287	8.704227885	Sunday	8818	57	6	2020-04-02	2020-03-13	2020-06-07	2020-04-08	52	72	-14	46	1	1	0	1	1	1	0	1
Clearwater, Minnesota, US	27029	Minnesota	2020-05-25	2020-03-28	2020-05-18	0	1	3.40213200272171	2.43009428765836	22	17	103.890687680287	8.704227885	Monday	8818	58	7	2020-04-02	2020-03-13	2020-06-07	2020-04-08	53	73	-13	47	1	1	0	1	1	1	0	1
Clearwater, Minnesota, US	27029	Minnesota	2020-05-26	2020-03-28	2020-05-18	0	1	3.40213200272171	2.59210057350225	8	17	103.890687680287	8.704227885	Tuesday	8818	59	8	2020-04-02	2020-03-13	2020-06-07	2020-04-08	54	74	-12	48	1	1	0	1	1	1	0	1
Clearwater, Minnesota, US	27029	Minnesota	2020-05-27	2020-03-28	2020-05-18	0	1	3.40213200272171	2.75410685934614	8	16.8571428571429	103.890687680287	8.704227885	Wednesday	8818	60	9	2020-04-02	2020-03-13	2020-06-07	2020-04-08	55	75	-11	49	1	1	0	1	1	1	0	1
Clearwater, Minnesota, US	27029	Minnesota	2020-05-28	2020-03-28	2020-05-18	0	1	3.40213200272171	2.91611314519003	13	17.8571428571429	103.890687680287	8.704227885	Thursday	8818	61	10	2020-04-02	2020-03-13	2020-06-07	2020-04-08	56	76	-10	50	1	1	0	1	1	1	0	1
Clearwater, Minnesota, US	27029	Minnesota	2020-05-29	2020-03-28	2020-05-18	0	1	3.40213200272171	3.07811943103392	19	19.2857142857143	103.890687680287	8.704227885	Friday	8818	62	11	2020-04-02	2020-03-13	2020-06-07	2020-04-08	57	77	-9	51	1	1	0	1	1	1	0	1
Clearwater, Minnesota, US	27029	Minnesota	2020-05-30	2020-03-28	2020-05-18	0	1	3.40213200272171	3.24012571687781	35	19.8571428571429	103.890687680287	8.704227885	Saturday	8818	63	12	2020-04-02	2020-03-13	2020-06-07	2020-04-08	58	78	-8	52	1	1	0	1	1	1	0	1
Clearwater, Minnesota, US	27029	Minnesota	2020-05-31	2020-03-28	2020-05-18	0	1	3.40213200272171	3.40213200272171	42	21	103.890687680287	8.704227885	Sunday	8818	64	13	2020-04-02	2020-03-13	2020-06-07	2020-04-08	59	79	-7	53	1	1	0	1	1	1	0	1
Clearwater, Minnesota, US	27029	Minnesota	2020-06-01	2020-03-28	2020-05-18	0	1	3.40213200272171	3.40213200272171	17	20.2857142857143	103.890687680287	8.704227885	Monday	8818	65	14	2020-04-02	2020-03-13	2020-06-07	2020-04-08	60	80	-6	54	1	1	0	1	1	1	0	1
Clearwater, Minnesota, US	27029	Minnesota	2020-06-02	2020-03-28	2020-05-18	0	1	3.40213200272171	3.40213200272171	12	20.8571428571429	103.890687680287	8.704227885	Tuesday	8818	66	15	2020-04-02	2020-03-13	2020-06-07	2020-04-08	61	81	-5	55	1	1	0	1	1	1	0	1
Clearwater, Minnesota, US	27029	Minnesota	2020-06-03	2020-03-28	2020-05-18	0	1	3.40213200272171	3.40213200272171	10	21.1428571428571	103.890687680287	8.704227885	Wednesday	8818	67	16	2020-04-02	2020-03-13	2020-06-07	2020-04-08	62	82	-4	56	1	1	0	1	1	1	0	1
Clearwater, Minnesota, US	27029	Minnesota	2020-06-04	2020-03-28	2020-05-18	0	1	3.40213200272171	3.40213200272171	8	20.4285714285714	103.890687680287	8.704227885	Thursday	8818	68	17	2020-04-02	2020-03-13	2020-06-07	2020-04-08	63	83	-3	57	1	1	0	1	1	1	0	1
Clearwater, Minnesota, US	27029	Minnesota	2020-06-05	2020-03-28	2020-05-18	0	1	3.40213200272171	3.40213200272171	13	19.5714285714286	103.890687680287	8.704227885	Friday	8818	69	18	2020-04-02	2020-03-13	2020-06-07	2020-04-08	64	84	-2	58	1	1	0	1	1	1	0	1
Clearwater, Minnesota, US	27029	Minnesota	2020-06-06	2020-03-28	2020-05-18	0	1	3.40213200272171	3.40213200272171	27	18.4285714285714	103.890687680287	8.704227885	Saturday	8818	70	19	2020-04-02	2020-03-13	2020-06-07	2020-04-08	65	85	-1	59	1	1	0	1	1	1	0	1
Clearwater, Minnesota, US	27029	Minnesota	2020-06-07	2020-03-28	2020-05-18	0	1	3.40213200272171	3.40213200272171	52	19.8571428571429	103.890687680287	8.704227885	Sunday	8818	71	20	2020-04-02	2020-03-13	2020-06-07	2020-04-08	66	86	0	60	1	1	0	1	0	1	0	1
Clearwater, Minnesota, US	27029	Minnesota	2020-06-08	2020-03-28	2020-05-18	0	1	3.40213200272171	3.40213200272171	22	20.5714285714286	103.890687680287	8.704227885	Monday	8818	72	21	2020-04-02	2020-03-13	2020-06-07	2020-04-08	67	87	1	61	1	1	1	1	0	1	0	1
Clearwater, Minnesota, US	27029	Minnesota	2020-06-09	2020-03-28	2020-05-18	0	1	3.40213200272171	3.40213200272171	15	21	103.890687680287	8.704227885	Tuesday	8818	73	22	2020-04-02	2020-03-13	2020-06-07	2020-04-08	68	88	2	62	1	1	1	1	0	1	0	1
Clearwater, Minnesota, US	27029	Minnesota	2020-06-10	2020-03-28	2020-05-18	0	1	3.40213200272171	3.40213200272171	12	21.2857142857143	103.890687680287	8.704227885	Wednesday	8818	74	23	2020-04-02	2020-03-13	2020-06-07	2020-04-08	69	89	3	63	1	1	1	1	0	1	0	1
Clearwater, Minnesota, US	27029	Minnesota	2020-06-11	2020-03-28	2020-05-18	0	1	3.40213200272171	3.40213200272171	11	21.7142857142857	103.890687680287	8.704227885	Thursday	8818	75	24	2020-04-02	2020-03-13	2020-06-07	2020-04-08	70	90	4	64	1	1	1	1	0	1	0	1
Clearwater, Minnesota, US	27029	Minnesota	2020-06-12	2020-03-28	2020-05-18	0	1	3.40213200272171	3.40213200272171	14	21.8571428571429	103.890687680287	8.704227885	Friday	8818	76	25	2020-04-02	2020-03-13	2020-06-07	2020-04-08	71	91	5	65	1	1	1	1	0	1	0	1
Clearwater, Minnesota, US	27029	Minnesota	2020-06-13	2020-03-28	2020-05-18	0	1	3.40213200272171	3.40213200272171	25	21.5714285714286	103.890687680287	8.704227885	Saturday	8818	77	26	2020-04-02	2020-03-13	2020-06-07	2020-04-08	72	92	6	66	1	1	1	1	0	1	0	1
Clearwater, Minnesota, US	27029	Minnesota	2020-06-14	2020-03-28	2020-05-18	0	1	5.67022000453618	3.72614457440949	26	17.8571428571429	103.890687680287	8.704227885	Sunday	8818	78	27	2020-04-02	2020-03-13	2020-06-07	2020-04-08	73	93	7	67	1	1	1	1	0	1	0	1
Clearwater, Minnesota, US	27029	Minnesota	2020-06-15	2020-03-28	2020-05-18	0	1	5.67022000453618	4.05015714609727	19	17.4285714285714	103.890687680287	8.704227885	Monday	8818	79	28	2020-04-02	2020-03-13	2020-06-07	2020-04-08	74	94	8	68	1	1	1	1	0	1	0	1
Clearwater, Minnesota, US	27029	Minnesota	2020-06-16	2020-03-28	2020-05-18	0	1	5.67022000453618	4.37416971778505	14	17.2857142857143	103.890687680287	8.704227885	Tuesday	8818	80	29	2020-04-02	2020-03-13	2020-06-07	2020-04-08	75	95	9	69	1	1	1	1	0	1	0	1
Clearwater, Minnesota, US	27029	Minnesota	2020-06-17	2020-03-28	2020-05-18	0	1	6.80426400544341	4.86018857531672	11	17.1428571428571	103.890687680287	8.704227885	Wednesday	8818	81	30	2020-04-02	2020-03-13	2020-06-07	2020-04-08	76	96	10	70	1	1	1	1	0	1	0	1
Clearwater, Minnesota, US	27029	Minnesota	2020-06-18	2020-03-28	2020-05-18	0	1	6.80426400544341	5.34620743284839	15	17.7142857142857	103.890687680287	8.704227885	Thursday	8818	82	31	2020-04-02	2020-03-13	2020-06-07	2020-04-08	77	97	11	71	1	1	1	1	0	1	0	1
Clearwater, Minnesota, US	27029	Minnesota	2020-06-19	2020-03-28	2020-05-18	0	1	6.80426400544341	5.83222629038007	15	17.8571428571429	103.890687680287	8.704227885	Friday	8818	83	32	2020-04-02	2020-03-13	2020-06-07	2020-04-08	78	98	12	72	1	1	1	1	0	1	0	1
Clearwater, Minnesota, US	27029	Minnesota	2020-06-20	2020-03-28	2020-05-18	0	1	6.80426400544341	6.31824514791174	23	17.5714285714286	103.890687680287	8.704227885	Saturday	8818	84	33	2020-04-02	2020-03-13	2020-06-07	2020-04-08	79	99	13	73	1	1	1	1	0	1	0	1
Clearwater, Minnesota, US	27029	Minnesota	2020-06-21	2020-03-28	2020-05-18	0	1	6.80426400544341	6.48025143375563	28	17.8571428571429	103.890687680287	8.704227885	Sunday	8818	85	34	2020-04-02	2020-03-13	2020-06-07	2020-04-08	80	100	14	74	1	1	1	1	0	1	0	1
Clearwater, Minnesota, US	27029	Minnesota	2020-06-22	2020-03-28	2020-05-18	0	1	6.80426400544341	6.64225771959952	19	17.8571428571429	103.890687680287	8.704227885	Monday	8818	86	35	2020-04-02	2020-03-13	2020-06-07	2020-04-08	81	101	15	75	1	1	1	1	0	1	0	1
Clearwater, Minnesota, US	27029	Minnesota	2020-06-23	2020-03-28	2020-05-18	0	1	6.80426400544341	6.80426400544341	18	18.4285714285714	103.890687680287	8.704227885	Tuesday	8818	87	36	2020-04-02	2020-03-13	2020-06-07	2020-04-08	82	102	16	76	1	1	1	1	0	1	0	1
Clearwater, Minnesota, US	27029	Minnesota	2020-06-24	2020-03-28	2020-05-18	0	1	7.93830800635065	6.9662702912873	16	19.1428571428571	103.890687680287	8.704227885	Wednesday	8818	88	37	2020-04-02	2020-03-13	2020-06-07	2020-04-08	83	103	17	77	1	1	1	1	0	1	0	1
Clearwater, Minnesota, US	27029	Minnesota	2020-06-25	2020-03-28	2020-05-18	0	1	7.93830800635065	7.12827657713119	17	19.4285714285714	103.890687680287	8.704227885	Thursday	8818	89	38	2020-04-02	2020-03-13	2020-06-07	2020-04-08	84	104	18	78	1	1	1	1	0	1	0	1
Clearwater, Minnesota, US	27029	Minnesota	2020-06-26	2020-03-28	2020-05-18	0	1	7.93830800635065	7.29028286297508	17	19.7142857142857	103.890687680287	8.704227885	Friday	8818	90	39	2020-04-02	2020-03-13	2020-06-07	2020-04-08	85	105	19	79	1	1	1	1	0	1	0	1
Clearwater, Minnesota, US	27029	Minnesota	2020-06-27	2020-03-28	2020-05-18	0	1	7.93830800635065	7.45228914881897	25	20	103.890687680287	8.704227885	Saturday	8818	91	40	2020-04-02	2020-03-13	2020-06-07	2020-04-08	86	106	20	80	1	1	1	1	0	1	0	1
Clearwater, Minnesota, US	27029	Minnesota	2020-06-28	2020-03-28	2020-05-18	0	1	7.93830800635065	7.61429543466287	29	20.1428571428571	103.890687680287	8.704227885	Sunday	8818	92	41	2020-04-02	2020-03-13	2020-06-07	2020-04-08	87	107	21	81	1	1	1	1	0	1	0	1
Clearwater, Minnesota, US	27029	Minnesota	2020-06-29	2020-03-28	2020-05-18	0	1	7.93830800635065	7.77630172050676	18	20	103.890687680287	8.704227885	Monday	8818	93	42	2020-04-02	2020-03-13	2020-06-07	2020-04-08	88	108	22	82	1	1	1	1	0	1	0	1
Clearwater, Minnesota, US	27029	Minnesota	2020-06-30	2020-03-28	2020-05-18	0	1	7.93830800635065	7.93830800635065	17	19.8571428571429	103.890687680287	8.704227885	Tuesday	8818	94	43	2020-04-02	2020-03-13	2020-06-07	2020-04-08	89	109	23	83	1	1	1	1	0	1	0	1
Clearwater, Minnesota, US	27029	Minnesota	2020-07-01	2020-03-28	2020-05-18	0	1	7.93830800635065	7.93830800635065	12	19.2857142857143	103.890687680287	8.704227885	Wednesday	8818	95	44	2020-04-02	2020-03-13	2020-06-07	2020-04-08	90	110	24	84	1	1	1	1	0	1	0	1
Clearwater, Minnesota, US	27029	Minnesota	2020-07-02	2020-03-28	2020-05-18	0	1	7.93830800635065	7.93830800635065	15	19	103.890687680287	8.704227885	Thursday	8818	96	45	2020-04-02	2020-03-13	2020-06-07	2020-04-08	91	111	25	85	1	1	1	1	0	1	0	1
Clearwater, Minnesota, US	27029	Minnesota	2020-07-03	2020-03-28	2020-05-18	0	1	7.93830800635065	7.93830800635065	21	19.5714285714286	103.890687680287	8.704227885	Friday	8818	97	46	2020-04-02	2020-03-13	2020-06-07	2020-04-08	92	112	26	86	1	1	1	1	0	1	0	1
Clearwater, Minnesota, US	27029	Minnesota	2020-07-04	2020-03-28	2020-05-18	0	1	7.93830800635065	7.93830800635065	25	19.5714285714286	103.890687680287	8.704227885	Saturday	8818	98	47	2020-04-02	2020-03-13	2020-06-07	2020-04-08	93	113	27	87	1	1	1	1	0	1	0	1
Clearwater, Minnesota, US	27029	Minnesota	2020-07-05	2020-03-28	2020-05-18	0	1	7.93830800635065	7.93830800635065	31	19.8571428571429	103.890687680287	8.704227885	Sunday	8818	99	48	2020-04-02	2020-03-13	2020-06-07	2020-04-08	94	114	28	88	1	1	1	1	0	1	0	1
Cleburne, Alabama, US	1029	Alabama	2020-03-01	2020-04-04	2020-04-30	1	0	0	6.80426400544341	27	21.1428571428571	107.774913807056	26.73093191	Sunday	14910	-34	-60	2020-04-09	2020-03-20	2020-05-20	2020-03-21	-39	-19	-80	-20	0	0	0	0	1	0	1	0
Cleburne, Alabama, US	1029	Alabama	2020-03-02	2020-04-04	2020-04-30	1	0	0	5.67022000453618	23	22	107.774913807056	26.73093191	Monday	14910	-33	-59	2020-04-09	2020-03-20	2020-05-20	2020-03-21	-38	-18	-79	-19	0	0	0	0	1	0	1	0
Cleburne, Alabama, US	1029	Alabama	2020-03-03	2020-04-04	2020-04-30	1	0	0	4.53617600362894	7	21.2857142857143	107.774913807056	26.73093191	Tuesday	14910	-32	-58	2020-04-09	2020-03-20	2020-05-20	2020-03-21	-37	-17	-78	-18	0	0	0	0	1	0	1	0
Cleburne, Alabama, US	1029	Alabama	2020-03-04	2020-04-04	2020-04-30	1	0	0	3.40213200272171	20	22	107.774913807056	26.73093191	Wednesday	14910	-31	-57	2020-04-09	2020-03-20	2020-05-20	2020-03-21	-36	-16	-77	-17	0	0	0	0	1	0	1	0
Cleburne, Alabama, US	1029	Alabama	2020-03-05	2020-04-04	2020-04-30	1	0	0	2.26808800181447	12	20.7142857142857	107.774913807056	26.73093191	Thursday	14910	-30	-56	2020-04-09	2020-03-20	2020-05-20	2020-03-21	-35	-15	-76	-16	0	0	0	0	1	0	1	0
Cleburne, Alabama, US	1029	Alabama	2020-03-06	2020-04-04	2020-04-30	1	0	0	1.13404400090724	11	18.7142857142857	107.774913807056	26.73093191	Friday	14910	-29	-55	2020-04-09	2020-03-20	2020-05-20	2020-03-21	-34	-14	-75	-15	0	0	0	0	1	0	1	0
Cleburne, Alabama, US	1029	Alabama	2020-03-07	2020-04-04	2020-04-30	1	0	0	0	18	16.8571428571429	107.774913807056	26.73093191	Saturday	14910	-28	-54	2020-04-09	2020-03-20	2020-05-20	2020-03-21	-33	-13	-74	-14	0	0	0	0	1	0	1	0
Cleburne, Alabama, US	1029	Alabama	2020-03-08	2020-04-04	2020-04-30	1	0	0	0	27	16.8571428571429	107.774913807056	26.73093191	Sunday	14910	-27	-53	2020-04-09	2020-03-20	2020-05-20	2020-03-21	-32	-12	-73	-13	0	0	0	0	1	0	1	0
Cleburne, Alabama, US	1029	Alabama	2020-03-09	2020-04-04	2020-04-30	1	0	0	0	12	15.2857142857143	107.774913807056	26.73093191	Monday	14910	-26	-52	2020-04-09	2020-03-20	2020-05-20	2020-03-21	-31	-11	-72	-12	0	0	0	0	1	0	1	0
Cleburne, Alabama, US	1029	Alabama	2020-03-10	2020-04-04	2020-04-30	1	0	0	0	17	16.7142857142857	107.774913807056	26.73093191	Tuesday	14910	-25	-51	2020-04-09	2020-03-20	2020-05-20	2020-03-21	-30	-10	-71	-11	0	0	0	0	1	0	1	0
Cleburne, Alabama, US	1029	Alabama	2020-03-11	2020-04-04	2020-04-30	1	0	0	0	9	15.1428571428571	107.774913807056	26.73093191	Wednesday	14910	-24	-50	2020-04-09	2020-03-20	2020-05-20	2020-03-21	-29	-9	-70	-10	0	0	0	0	1	0	1	0
Cleburne, Alabama, US	1029	Alabama	2020-03-12	2020-04-04	2020-04-30	1	0	0	0	7	14.4285714285714	107.774913807056	26.73093191	Thursday	14910	-23	-49	2020-04-09	2020-03-20	2020-05-20	2020-03-21	-28	-8	-69	-9	0	0	0	0	1	0	1	0
Cleburne, Alabama, US	1029	Alabama	2020-03-13	2020-04-04	2020-04-30	1	0	0	0	8	14	107.774913807056	26.73093191	Friday	14910	-22	-48	2020-04-09	2020-03-20	2020-05-20	2020-03-21	-27	-7	-68	-8	0	0	0	0	1	0	1	0
Cleburne, Alabama, US	1029	Alabama	2020-03-14	2020-04-04	2020-04-30	1	0	0	0	23	14.7142857142857	107.774913807056	26.73093191	Saturday	14910	-21	-47	2020-04-09	2020-03-20	2020-05-20	2020-03-21	-26	-6	-67	-7	0	0	0	0	1	0	1	0
Cleburne, Alabama, US	1029	Alabama	2020-03-15	2020-04-04	2020-04-30	1	0	0	0	38	16.2857142857143	107.774913807056	26.73093191	Sunday	14910	-20	-46	2020-04-09	2020-03-20	2020-05-20	2020-03-21	-25	-5	-66	-6	0	0	0	0	1	0	1	0
Cleburne, Alabama, US	1029	Alabama	2020-03-16	2020-04-04	2020-04-30	1	0	0	0	8	15.7142857142857	107.774913807056	26.73093191	Monday	14910	-19	-45	2020-04-09	2020-03-20	2020-05-20	2020-03-21	-24	-4	-65	-5	0	0	0	0	1	0	1	0
Cleburne, Alabama, US	1029	Alabama	2020-03-17	2020-04-04	2020-04-30	1	0	0	0	16	15.5714285714286	107.774913807056	26.73093191	Tuesday	14910	-18	-44	2020-04-09	2020-03-20	2020-05-20	2020-03-21	-23	-3	-64	-4	0	0	0	0	1	0	1	0
Cleburne, Alabama, US	1029	Alabama	2020-03-18	2020-04-04	2020-04-30	1	0	0	0	17	16.7142857142857	107.774913807056	26.73093191	Wednesday	14910	-17	-43	2020-04-09	2020-03-20	2020-05-20	2020-03-21	-22	-2	-63	-3	0	0	0	0	1	0	1	0
Cleburne, Alabama, US	1029	Alabama	2020-03-19	2020-04-04	2020-04-30	1	0	0	0	13	17.5714285714286	107.774913807056	26.73093191	Thursday	14910	-16	-42	2020-04-09	2020-03-20	2020-05-20	2020-03-21	-21	-1	-62	-2	0	0	0	0	1	0	1	0
Cleburne, Alabama, US	1029	Alabama	2020-03-20	2020-04-04	2020-04-30	1	0	0	0	15	18.5714285714286	107.774913807056	26.73093191	Friday	14910	-15	-41	2020-04-09	2020-03-20	2020-05-20	2020-03-21	-20	0	-61	-1	0	0	0	0	1	0	1	0
Cleburne, Alabama, US	1029	Alabama	2020-03-21	2020-04-04	2020-04-30	1	0	0	0	36	20.4285714285714	107.774913807056	26.73093191	Saturday	14910	-14	-40	2020-04-09	2020-03-20	2020-05-20	2020-03-21	-19	1	-60	0	0	1	0	0	1	0	0	1
Cleburne, Alabama, US	1029	Alabama	2020-03-22	2020-04-04	2020-04-30	1	0	0	0	46	21.5714285714286	107.774913807056	26.73093191	Sunday	14910	-13	-39	2020-04-09	2020-03-20	2020-05-20	2020-03-21	-18	2	-59	1	0	1	0	1	1	0	0	1
Cleburne, Alabama, US	1029	Alabama	2020-03-23	2020-04-04	2020-04-30	1	0	0	0	31	24.8571428571429	107.774913807056	26.73093191	Monday	14910	-12	-38	2020-04-09	2020-03-20	2020-05-20	2020-03-21	-17	3	-58	2	0	1	0	1	1	0	0	1
Cleburne, Alabama, US	1029	Alabama	2020-03-24	2020-04-04	2020-04-30	1	0	0	0	36	27.7142857142857	107.774913807056	26.73093191	Tuesday	14910	-11	-37	2020-04-09	2020-03-20	2020-05-20	2020-03-21	-16	4	-57	3	0	1	0	1	1	0	0	1
Cleburne, Alabama, US	1029	Alabama	2020-03-25	2020-04-04	2020-04-30	1	0	0.670690811535882	0.0958129730765546	19	28	107.774913807056	26.73093191	Wednesday	14910	-10	-36	2020-04-09	2020-03-20	2020-05-20	2020-03-21	-15	5	-56	4	0	1	0	1	1	0	0	1
Cleburne, Alabama, US	1029	Alabama	2020-03-26	2020-04-04	2020-04-30	1	0	0.670690811535882	0.191625946153109	23	29.4285714285714	107.774913807056	26.73093191	Thursday	14910	-9	-35	2020-04-09	2020-03-20	2020-05-20	2020-03-21	-14	6	-55	5	0	1	0	1	1	0	0	1
Cleburne, Alabama, US	1029	Alabama	2020-03-27	2020-04-04	2020-04-30	1	0	2.01207243460765	0.479064865382773	27	31.1428571428571	107.774913807056	26.73093191	Friday	14910	-8	-34	2020-04-09	2020-03-20	2020-05-20	2020-03-21	-13	7	-54	6	0	1	0	1	1	0	0	1
Cleburne, Alabama, US	1029	Alabama	2020-03-28	2020-04-04	2020-04-30	1	0	2.68276324614353	0.862316757688991	34	30.8571428571429	107.774913807056	26.73093191	Saturday	14910	-7	-33	2020-04-09	2020-03-20	2020-05-20	2020-03-21	-12	8	-53	7	0	1	0	1	1	0	0	1
Cleburne, Alabama, US	1029	Alabama	2020-03-29	2020-04-04	2020-04-30	1	0	3.35345405767941	1.34138162307176	38	29.7142857142857	107.774913807056	26.73093191	Sunday	14910	-6	-32	2020-04-09	2020-03-20	2020-05-20	2020-03-21	-11	9	-52	8	0	1	0	1	1	0	0	1
Cleburne, Alabama, US	1029	Alabama	2020-03-30	2020-04-04	2020-04-30	1	0	3.35345405767941	1.82044648845454	19	28	107.774913807056	26.73093191	Monday	14910	-5	-31	2020-04-09	2020-03-20	2020-05-20	2020-03-21	-10	10	-51	9	0	1	0	1	1	0	0	1
Cleburne, Alabama, US	1029	Alabama	2020-03-31	2020-04-04	2020-04-30	1	0	3.35345405767941	2.29951135383731	37	28.1428571428571	107.774913807056	26.73093191	Tuesday	14910	-4	-30	2020-04-09	2020-03-20	2020-05-20	2020-03-21	-9	11	-50	10	0	1	0	1	1	0	0	1
Cleburne, Alabama, US	1029	Alabama	2020-04-01	2020-04-04	2020-04-30	1	0	4.02414486921529	2.77857621922008	33	30.1428571428571	107.774913807056	26.73093191	Wednesday	14910	-3	-29	2020-04-09	2020-03-20	2020-05-20	2020-03-21	-8	12	-49	11	0	1	0	1	1	0	0	1
Cleburne, Alabama, US	1029	Alabama	2020-04-02	2020-04-04	2020-04-30	1	0	4.02414486921529	3.25764108460285	33	31.5714285714286	107.774913807056	26.73093191	Thursday	14910	-2	-28	2020-04-09	2020-03-20	2020-05-20	2020-03-21	-7	13	-48	12	0	1	0	1	1	0	0	1
Cleburne, Alabama, US	1029	Alabama	2020-04-03	2020-04-04	2020-04-30	1	0	4.69483568075117	3.64089297690907	19	30.4285714285714	107.774913807056	26.73093191	Friday	14910	-1	-27	2020-04-09	2020-03-20	2020-05-20	2020-03-21	-6	14	-47	13	0	1	0	1	1	0	0	1
Cleburne, Alabama, US	1029	Alabama	2020-04-04	2020-04-04	2020-04-30	1	0	4.69483568075117	3.92833189613874	34	30.4285714285714	107.774913807056	26.73093191	Saturday	14910	0	-26	2020-04-09	2020-03-20	2020-05-20	2020-03-21	-5	15	-46	14	0	1	0	1	1	0	0	1
Cleburne, Alabama, US	1029	Alabama	2020-04-05	2020-04-04	2020-04-30	1	1	4.69483568075117	4.11995784229185	52	32.4285714285714	107.774913807056	26.73093191	Sunday	14910	1	-25	2020-04-09	2020-03-20	2020-05-20	2020-03-21	-4	16	-45	15	0	1	0	1	1	0	0	1
Cleburne, Alabama, US	1029	Alabama	2020-04-06	2020-04-04	2020-04-30	1	1	6.03621730382294	4.50320973459806	30	34	107.774913807056	26.73093191	Monday	14910	2	-24	2020-04-09	2020-03-20	2020-05-20	2020-03-21	-3	17	-44	16	0	1	0	1	1	0	0	1
Cleburne, Alabama, US	1029	Alabama	2020-04-07	2020-04-04	2020-04-30	1	1	6.03621730382294	4.88646162690428	32	33.2857142857143	107.774913807056	26.73093191	Tuesday	14910	3	-23	2020-04-09	2020-03-20	2020-05-20	2020-03-21	-2	18	-43	17	0	1	0	1	1	0	0	1
Cleburne, Alabama, US	1029	Alabama	2020-04-08	2020-04-04	2020-04-30	1	1	8.04828973843058	5.46133946536361	27	32.4285714285714	107.774913807056	26.73093191	Wednesday	14910	4	-22	2020-04-09	2020-03-20	2020-05-20	2020-03-21	-1	19	-42	18	0	1	0	1	1	0	0	1
Cleburne, Alabama, US	1029	Alabama	2020-04-09	2020-04-04	2020-04-30	1	1	8.04828973843058	6.03621730382294	21	30.7142857142857	107.774913807056	26.73093191	Thursday	14910	5	-21	2020-04-09	2020-03-20	2020-05-20	2020-03-21	0	20	-41	19	0	1	0	1	1	0	0	1
Cleburne, Alabama, US	1029	Alabama	2020-04-10	2020-04-04	2020-04-30	1	1	8.04828973843058	6.51528216920571	17	30.4285714285714	107.774913807056	26.73093191	Friday	14910	6	-20	2020-04-09	2020-03-20	2020-05-20	2020-03-21	1	21	-40	20	1	1	0	1	1	1	0	1
Cleburne, Alabama, US	1029	Alabama	2020-04-11	2020-04-04	2020-04-30	1	1	8.04828973843058	6.99434703458848	34	30.4285714285714	107.774913807056	26.73093191	Saturday	14910	7	-19	2020-04-09	2020-03-20	2020-05-20	2020-03-21	2	22	-39	21	1	1	0	1	1	1	0	1
Cleburne, Alabama, US	1029	Alabama	2020-04-12	2020-04-04	2020-04-30	1	1	8.04828973843058	7.47341189997126	59	31.4285714285714	107.774913807056	26.73093191	Sunday	14910	8	-18	2020-04-09	2020-03-20	2020-05-20	2020-03-21	3	23	-38	22	1	1	0	1	1	1	0	1
Cleburne, Alabama, US	1029	Alabama	2020-04-13	2020-04-04	2020-04-30	1	1	8.04828973843058	7.76085081920092	24	30.5714285714286	107.774913807056	26.73093191	Monday	14910	9	-17	2020-04-09	2020-03-20	2020-05-20	2020-03-21	4	24	-37	23	1	1	0	1	1	1	0	1
Cleburne, Alabama, US	1029	Alabama	2020-04-14	2020-04-04	2020-04-30	1	1	8.04828973843058	8.04828973843058	27	29.8571428571429	107.774913807056	26.73093191	Tuesday	14910	10	-16	2020-04-09	2020-03-20	2020-05-20	2020-03-21	5	25	-36	24	1	1	0	1	1	1	0	1
Cleburne, Alabama, US	1029	Alabama	2020-04-15	2020-04-04	2020-04-30	1	1	8.04828973843058	8.04828973843058	21	29	107.774913807056	26.73093191	Wednesday	14910	11	-15	2020-04-09	2020-03-20	2020-05-20	2020-03-21	6	26	-35	25	1	1	0	1	1	1	0	1
Cleburne, Alabama, US	1029	Alabama	2020-04-16	2020-04-04	2020-04-30	1	1	8.04828973843058	8.04828973843058	23	29.2857142857143	107.774913807056	26.73093191	Thursday	14910	12	-14	2020-04-09	2020-03-20	2020-05-20	2020-03-21	7	27	-34	26	1	1	0	1	1	1	0	1
Cleburne, Alabama, US	1029	Alabama	2020-04-17	2020-04-04	2020-04-30	1	1	8.04828973843058	8.04828973843058	19	29.5714285714286	107.774913807056	26.73093191	Friday	14910	13	-13	2020-04-09	2020-03-20	2020-05-20	2020-03-21	8	28	-33	27	1	1	0	1	1	1	0	1
Cleburne, Alabama, US	1029	Alabama	2020-04-18	2020-04-04	2020-04-30	1	1	8.04828973843058	8.04828973843058	33	29.4285714285714	107.774913807056	26.73093191	Saturday	14910	14	-12	2020-04-09	2020-03-20	2020-05-20	2020-03-21	9	29	-32	28	1	1	0	1	1	1	0	1
Cleburne, Alabama, US	1029	Alabama	2020-04-19	2020-04-04	2020-04-30	1	1	8.04828973843058	8.04828973843058	65	30.2857142857143	107.774913807056	26.73093191	Sunday	14910	15	-11	2020-04-09	2020-03-20	2020-05-20	2020-03-21	10	30	-31	29	1	1	0	1	1	1	0	1
Cleburne, Alabama, US	1029	Alabama	2020-04-20	2020-04-04	2020-04-30	1	1	8.04828973843058	8.04828973843058	30	31.1428571428571	107.774913807056	26.73093191	Monday	14910	16	-10	2020-04-09	2020-03-20	2020-05-20	2020-03-21	11	31	-30	30	1	1	0	1	1	1	0	1
Cleburne, Alabama, US	1029	Alabama	2020-04-21	2020-04-04	2020-04-30	1	1	8.04828973843058	8.04828973843058	11	28.8571428571429	107.774913807056	26.73093191	Tuesday	14910	17	-9	2020-04-09	2020-03-20	2020-05-20	2020-03-21	12	32	-29	31	1	1	0	1	1	1	0	1
Cleburne, Alabama, US	1029	Alabama	2020-04-22	2020-04-04	2020-04-30	1	1	8.04828973843058	8.04828973843058	27	29.7142857142857	107.774913807056	26.73093191	Wednesday	14910	18	-8	2020-04-09	2020-03-20	2020-05-20	2020-03-21	13	33	-28	32	1	1	0	1	1	1	0	1
Cleburne, Alabama, US	1029	Alabama	2020-04-23	2020-04-04	2020-04-30	1	1	8.04828973843058	8.04828973843058	31	30.8571428571429	107.774913807056	26.73093191	Thursday	14910	19	-7	2020-04-09	2020-03-20	2020-05-20	2020-03-21	14	34	-27	33	1	1	0	1	1	1	0	1
Cleburne, Alabama, US	1029	Alabama	2020-04-24	2020-04-04	2020-04-30	1	1	8.04828973843058	8.04828973843058	20	31	107.774913807056	26.73093191	Friday	14910	20	-6	2020-04-09	2020-03-20	2020-05-20	2020-03-21	15	35	-26	34	1	1	0	1	1	1	0	1
Cleburne, Alabama, US	1029	Alabama	2020-04-25	2020-04-04	2020-04-30	1	1	8.04828973843058	8.04828973843058	32	30.8571428571429	107.774913807056	26.73093191	Saturday	14910	21	-5	2020-04-09	2020-03-20	2020-05-20	2020-03-21	16	36	-25	35	1	1	0	1	1	1	0	1
Cleburne, Alabama, US	1029	Alabama	2020-04-26	2020-04-04	2020-04-30	1	1	8.04828973843058	8.04828973843058	32	26.1428571428571	107.774913807056	26.73093191	Sunday	14910	22	-4	2020-04-09	2020-03-20	2020-05-20	2020-03-21	17	37	-24	36	1	1	0	1	1	1	0	1
Cleburne, Alabama, US	1029	Alabama	2020-04-27	2020-04-04	2020-04-30	1	1	8.04828973843058	8.04828973843058	26	25.5714285714286	107.774913807056	26.73093191	Monday	14910	23	-3	2020-04-09	2020-03-20	2020-05-20	2020-03-21	18	38	-23	37	1	1	0	1	1	1	0	1
Cleburne, Alabama, US	1029	Alabama	2020-04-28	2020-04-04	2020-04-30	1	1	8.04828973843058	8.04828973843058	20	26.8571428571429	107.774913807056	26.73093191	Tuesday	14910	24	-2	2020-04-09	2020-03-20	2020-05-20	2020-03-21	19	39	-22	38	1	1	0	1	1	1	0	1
Cleburne, Alabama, US	1029	Alabama	2020-04-29	2020-04-04	2020-04-30	1	1	8.04828973843058	8.04828973843058	38	28.4285714285714	107.774913807056	26.73093191	Wednesday	14910	25	-1	2020-04-09	2020-03-20	2020-05-20	2020-03-21	20	40	-21	39	1	1	0	1	1	1	0	1
Cleburne, Alabama, US	1029	Alabama	2020-04-30	2020-04-04	2020-04-30	0	1	8.04828973843058	8.04828973843058	29	28.1428571428571	107.774913807056	26.73093191	Thursday	14910	26	0	2020-04-09	2020-03-20	2020-05-20	2020-03-21	21	41	-20	40	1	1	0	1	1	1	0	1
Cleburne, Alabama, US	1029	Alabama	2020-05-01	2020-04-04	2020-04-30	0	1	8.04828973843058	8.04828973843058	16	27.5714285714286	107.774913807056	26.73093191	Friday	14910	27	1	2020-04-09	2020-03-20	2020-05-20	2020-03-21	22	42	-19	41	1	1	0	1	1	1	0	1
Cleburne, Alabama, US	1029	Alabama	2020-05-02	2020-04-04	2020-04-30	0	1	8.04828973843058	8.04828973843058	19	25.7142857142857	107.774913807056	26.73093191	Saturday	14910	28	2	2020-04-09	2020-03-20	2020-05-20	2020-03-21	23	43	-18	42	1	1	0	1	1	1	0	1
Cleburne, Alabama, US	1029	Alabama	2020-05-03	2020-04-04	2020-04-30	0	1	8.04828973843058	8.04828973843058	31	25.5714285714286	107.774913807056	26.73093191	Sunday	14910	29	3	2020-04-09	2020-03-20	2020-05-20	2020-03-21	24	44	-17	43	1	1	0	1	1	1	0	1
Cleburne, Alabama, US	1029	Alabama	2020-05-04	2020-04-04	2020-04-30	0	1	8.04828973843058	8.04828973843058	23	25.1428571428571	107.774913807056	26.73093191	Monday	14910	30	4	2020-04-09	2020-03-20	2020-05-20	2020-03-21	25	45	-16	44	1	1	0	1	1	1	0	1
Cleburne, Alabama, US	1029	Alabama	2020-05-05	2020-04-04	2020-04-30	0	1	8.71898054996647	8.14410271150714	17	24.7142857142857	107.774913807056	26.73093191	Tuesday	14910	31	5	2020-04-09	2020-03-20	2020-05-20	2020-03-21	26	46	-15	45	1	1	0	1	1	1	0	1
Cleburne, Alabama, US	1029	Alabama	2020-05-06	2020-04-04	2020-04-30	0	1	8.71898054996647	8.23991568458369	15	21.4285714285714	107.774913807056	26.73093191	Wednesday	14910	32	6	2020-04-09	2020-03-20	2020-05-20	2020-03-21	27	47	-14	46	1	1	0	1	1	1	0	1
Cleburne, Alabama, US	1029	Alabama	2020-05-07	2020-04-04	2020-04-30	0	1	8.71898054996647	8.33572865766025	14	19.2857142857143	107.774913807056	26.73093191	Thursday	14910	33	7	2020-04-09	2020-03-20	2020-05-20	2020-03-21	28	48	-13	47	1	1	0	1	1	1	0	1
Cleburne, Alabama, US	1029	Alabama	2020-05-08	2020-04-04	2020-04-30	0	1	8.71898054996647	8.4315416307368	12	18.7142857142857	107.774913807056	26.73093191	Friday	14910	34	8	2020-04-09	2020-03-20	2020-05-20	2020-03-21	29	49	-12	48	1	1	0	1	1	1	0	1
Cleburne, Alabama, US	1029	Alabama	2020-05-09	2020-04-04	2020-04-30	0	1	8.71898054996647	8.52735460381336	17	18.4285714285714	107.774913807056	26.73093191	Saturday	14910	35	9	2020-04-09	2020-03-20	2020-05-20	2020-03-21	30	50	-11	49	1	1	0	1	1	1	0	1
Cleburne, Alabama, US	1029	Alabama	2020-05-10	2020-04-04	2020-04-30	0	1	8.71898054996647	8.62316757688991	29	18.1428571428571	107.774913807056	26.73093191	Sunday	14910	36	10	2020-04-09	2020-03-20	2020-05-20	2020-03-21	31	51	-10	50	1	1	0	1	1	1	0	1
Cleburne, Alabama, US	1029	Alabama	2020-05-11	2020-04-04	2020-04-30	0	1	8.71898054996647	8.71898054996647	21	17.8571428571429	107.774913807056	26.73093191	Monday	14910	37	11	2020-04-09	2020-03-20	2020-05-20	2020-03-21	32	52	-9	51	1	1	0	1	1	1	0	1
Cleburne, Alabama, US	1029	Alabama	2020-05-12	2020-04-04	2020-04-30	0	1	8.71898054996647	8.71898054996647	24	18.8571428571429	107.774913807056	26.73093191	Tuesday	14910	38	12	2020-04-09	2020-03-20	2020-05-20	2020-03-21	33	53	-8	52	1	1	0	1	1	1	0	1
Cleburne, Alabama, US	1029	Alabama	2020-05-13	2020-04-04	2020-04-30	0	1	8.71898054996647	8.71898054996647	18	19.2857142857143	107.774913807056	26.73093191	Wednesday	14910	39	13	2020-04-09	2020-03-20	2020-05-20	2020-03-21	34	54	-7	53	1	1	0	1	1	1	0	1
Cleburne, Alabama, US	1029	Alabama	2020-05-14	2020-04-04	2020-04-30	0	1	8.71898054996647	8.71898054996647	11	18.8571428571429	107.774913807056	26.73093191	Thursday	14910	40	14	2020-04-09	2020-03-20	2020-05-20	2020-03-21	35	55	-6	54	1	1	0	1	1	1	0	1
Cleburne, Alabama, US	1029	Alabama	2020-05-15	2020-04-04	2020-04-30	0	1	8.71898054996647	8.71898054996647	15	19.2857142857143	107.774913807056	26.73093191	Friday	14910	41	15	2020-04-09	2020-03-20	2020-05-20	2020-03-21	36	56	-5	55	1	1	0	1	1	1	0	1
Cleburne, Alabama, US	1029	Alabama	2020-05-16	2020-04-04	2020-04-30	0	1	8.71898054996647	8.71898054996647	24	20.2857142857143	107.774913807056	26.73093191	Saturday	14910	42	16	2020-04-09	2020-03-20	2020-05-20	2020-03-21	37	57	-4	56	1	1	0	1	1	1	0	1
Cleburne, Alabama, US	1029	Alabama	2020-05-17	2020-04-04	2020-04-30	0	1	8.71898054996647	8.71898054996647	42	22.1428571428571	107.774913807056	26.73093191	Sunday	14910	43	17	2020-04-09	2020-03-20	2020-05-20	2020-03-21	38	58	-3	57	1	1	0	1	1	1	0	1
Cleburne, Alabama, US	1029	Alabama	2020-05-18	2020-04-04	2020-04-30	0	1	8.71898054996647	8.71898054996647	27	23	107.774913807056	26.73093191	Monday	14910	44	18	2020-04-09	2020-03-20	2020-05-20	2020-03-21	39	59	-2	58	1	1	0	1	1	1	0	1
Cleburne, Alabama, US	1029	Alabama	2020-05-19	2020-04-04	2020-04-30	0	1	8.71898054996647	8.71898054996647	14	21.5714285714286	107.774913807056	26.73093191	Tuesday	14910	45	19	2020-04-09	2020-03-20	2020-05-20	2020-03-21	40	60	-1	59	1	1	0	1	1	1	0	1
Cleburne, Alabama, US	1029	Alabama	2020-05-20	2020-04-04	2020-04-30	0	1	8.71898054996647	8.71898054996647	16	21.2857142857143	107.774913807056	26.73093191	Wednesday	14910	46	20	2020-04-09	2020-03-20	2020-05-20	2020-03-21	41	61	0	60	1	1	0	1	0	1	0	1
Cleburne, Alabama, US	1029	Alabama	2020-05-21	2020-04-04	2020-04-30	0	1	8.71898054996647	8.71898054996647	18	22.2857142857143	107.774913807056	26.73093191	Thursday	14910	47	21	2020-04-09	2020-03-20	2020-05-20	2020-03-21	42	62	1	61	1	1	1	1	0	1	0	1
Cleburne, Alabama, US	1029	Alabama	2020-05-22	2020-04-04	2020-04-30	0	1	8.71898054996647	8.71898054996647	21	23.1428571428571	107.774913807056	26.73093191	Friday	14910	48	22	2020-04-09	2020-03-20	2020-05-20	2020-03-21	43	63	2	62	1	1	1	1	0	1	0	1
Cleburne, Alabama, US	1029	Alabama	2020-05-23	2020-04-04	2020-04-30	0	1	8.71898054996647	8.71898054996647	21	22.7142857142857	107.774913807056	26.73093191	Saturday	14910	49	23	2020-04-09	2020-03-20	2020-05-20	2020-03-21	44	64	3	63	1	1	1	1	0	1	0	1
Cleburne, Alabama, US	1029	Alabama	2020-05-24	2020-04-04	2020-04-30	0	1	8.71898054996647	8.71898054996647	40	22.4285714285714	107.774913807056	26.73093191	Sunday	14910	50	24	2020-04-09	2020-03-20	2020-05-20	2020-03-21	45	65	4	64	1	1	1	1	0	1	0	1
Cleburne, Alabama, US	1029	Alabama	2020-05-25	2020-04-04	2020-04-30	0	1	8.71898054996647	8.71898054996647	40	24.2857142857143	107.774913807056	26.73093191	Monday	14910	51	25	2020-04-09	2020-03-20	2020-05-20	2020-03-21	46	66	5	65	1	1	1	1	0	1	0	1
Cleburne, Alabama, US	1029	Alabama	2020-05-26	2020-04-04	2020-04-30	0	1	8.71898054996647	8.71898054996647	18	24.8571428571429	107.774913807056	26.73093191	Tuesday	14910	52	26	2020-04-09	2020-03-20	2020-05-20	2020-03-21	47	67	6	66	1	1	1	1	0	1	0	1
Cleburne, Alabama, US	1029	Alabama	2020-05-27	2020-04-04	2020-04-30	0	1	8.71898054996647	8.71898054996647	23	25.8571428571429	107.774913807056	26.73093191	Wednesday	14910	53	27	2020-04-09	2020-03-20	2020-05-20	2020-03-21	48	68	7	67	1	1	1	1	0	1	0	1
Cleburne, Alabama, US	1029	Alabama	2020-05-28	2020-04-04	2020-04-30	0	1	8.71898054996647	8.71898054996647	11	24.8571428571429	107.774913807056	26.73093191	Thursday	14910	54	28	2020-04-09	2020-03-20	2020-05-20	2020-03-21	49	69	8	68	1	1	1	1	0	1	0	1
Cleburne, Alabama, US	1029	Alabama	2020-05-29	2020-04-04	2020-04-30	0	1	9.38967136150235	8.81479352304302	15	24	107.774913807056	26.73093191	Friday	14910	55	29	2020-04-09	2020-03-20	2020-05-20	2020-03-21	50	70	9	69	1	1	1	1	0	1	0	1
Cleburne, Alabama, US	1029	Alabama	2020-05-30	2020-04-04	2020-04-30	0	1	9.38967136150235	8.91060649611958	22	24.1428571428571	107.774913807056	26.73093191	Saturday	14910	56	30	2020-04-09	2020-03-20	2020-05-20	2020-03-21	51	71	10	70	1	1	1	1	0	1	0	1
Cleburne, Alabama, US	1029	Alabama	2020-05-31	2020-04-04	2020-04-30	0	1	10.0603621730382	9.10223244227268	32	23	107.774913807056	26.73093191	Sunday	14910	57	31	2020-04-09	2020-03-20	2020-05-20	2020-03-21	52	72	11	71	1	1	1	1	0	1	0	1
Cleburne, Alabama, US	1029	Alabama	2020-06-01	2020-04-04	2020-04-30	0	1	10.0603621730382	9.29385838842579	20	20.1428571428571	107.774913807056	26.73093191	Monday	14910	58	32	2020-04-09	2020-03-20	2020-05-20	2020-03-21	53	73	12	72	1	1	1	1	0	1	0	1
Cleburne, Alabama, US	1029	Alabama	2020-06-02	2020-04-04	2020-04-30	0	1	10.0603621730382	9.4854843345789	15	19.7142857142857	107.774913807056	26.73093191	Tuesday	14910	59	33	2020-04-09	2020-03-20	2020-05-20	2020-03-21	54	74	13	73	1	1	1	1	0	1	0	1
Cleburne, Alabama, US	1029	Alabama	2020-06-03	2020-04-04	2020-04-30	0	1	10.0603621730382	9.67711028073201	15	18.5714285714286	107.774913807056	26.73093191	Wednesday	14910	60	34	2020-04-09	2020-03-20	2020-05-20	2020-03-21	55	75	14	74	1	1	1	1	0	1	0	1
Cleburne, Alabama, US	1029	Alabama	2020-06-04	2020-04-04	2020-04-30	0	1	10.0603621730382	9.86873622688512	22	20.1428571428571	107.774913807056	26.73093191	Thursday	14910	61	35	2020-04-09	2020-03-20	2020-05-20	2020-03-21	56	76	15	75	1	1	1	1	0	1	0	1
Cleburne, Alabama, US	1029	Alabama	2020-06-05	2020-04-04	2020-04-30	0	1	10.0603621730382	9.96454919996168	11	19.5714285714286	107.774913807056	26.73093191	Friday	14910	62	36	2020-04-09	2020-03-20	2020-05-20	2020-03-21	57	77	16	76	1	1	1	1	0	1	0	1
Cleburne, Alabama, US	1029	Alabama	2020-06-06	2020-04-04	2020-04-30	0	1	10.0603621730382	10.0603621730382	17	18.8571428571429	107.774913807056	26.73093191	Saturday	14910	63	37	2020-04-09	2020-03-20	2020-05-20	2020-03-21	58	78	17	77	1	1	1	1	0	1	0	1
Cleburne, Alabama, US	1029	Alabama	2020-06-07	2020-04-04	2020-04-30	0	1	12.0724346076459	10.3478010922679	38	19.7142857142857	107.774913807056	26.73093191	Sunday	14910	64	38	2020-04-09	2020-03-20	2020-05-20	2020-03-21	59	79	18	78	1	1	1	1	0	1	0	1
Cleburne, Alabama, US	1029	Alabama	2020-06-08	2020-04-04	2020-04-30	0	1	12.7431254191818	10.7310529845741	18	19.4285714285714	107.774913807056	26.73093191	Monday	14910	65	39	2020-04-09	2020-03-20	2020-05-20	2020-03-21	60	80	19	79	1	1	1	1	0	1	0	1
Cleburne, Alabama, US	1029	Alabama	2020-06-09	2020-04-04	2020-04-30	0	1	12.7431254191818	11.1143048768803	19	20	107.774913807056	26.73093191	Tuesday	14910	66	40	2020-04-09	2020-03-20	2020-05-20	2020-03-21	61	81	20	80	1	1	1	1	0	1	0	1
Cleburne, Alabama, US	1029	Alabama	2020-06-10	2020-04-04	2020-04-30	0	1	12.7431254191818	11.4975567691865	23	21.1428571428571	107.774913807056	26.73093191	Wednesday	14910	67	41	2020-04-09	2020-03-20	2020-05-20	2020-03-21	62	82	21	81	1	1	1	1	0	1	0	1
Cleburne, Alabama, US	1029	Alabama	2020-06-11	2020-04-04	2020-04-30	0	1	13.4138162307176	11.9766216345693	12	19.7142857142857	107.774913807056	26.73093191	Thursday	14910	68	42	2020-04-09	2020-03-20	2020-05-20	2020-03-21	63	83	22	82	1	1	1	1	0	1	0	1
Cleburne, Alabama, US	1029	Alabama	2020-06-12	2020-04-04	2020-04-30	0	1	13.4138162307176	12.4556864999521	17	20.5714285714286	107.774913807056	26.73093191	Friday	14910	69	43	2020-04-09	2020-03-20	2020-05-20	2020-03-21	64	84	23	83	1	1	1	1	0	1	0	1
Cleburne, Alabama, US	1029	Alabama	2020-06-13	2020-04-04	2020-04-30	0	1	13.4138162307176	12.9347513653349	21	21.1428571428571	107.774913807056	26.73093191	Saturday	14910	70	44	2020-04-09	2020-03-20	2020-05-20	2020-03-21	65	85	24	84	1	1	1	1	0	1	0	1
Cleburne, Alabama, US	1029	Alabama	2020-06-14	2020-04-04	2020-04-30	0	1	14.0845070422535	13.2221902845645	33	20.4285714285714	107.774913807056	26.73093191	Sunday	14910	71	45	2020-04-09	2020-03-20	2020-05-20	2020-03-21	66	86	25	85	1	1	1	1	0	1	0	1
Cleburne, Alabama, US	1029	Alabama	2020-06-15	2020-04-04	2020-04-30	0	1	14.7551978537894	13.5096292037942	30	22.1428571428571	107.774913807056	26.73093191	Monday	14910	72	46	2020-04-09	2020-03-20	2020-05-20	2020-03-21	67	87	26	86	1	1	1	1	0	1	0	1
Cleburne, Alabama, US	1029	Alabama	2020-06-16	2020-04-04	2020-04-30	0	1	14.7551978537894	13.7970681230239	21	22.4285714285714	107.774913807056	26.73093191	Tuesday	14910	73	47	2020-04-09	2020-03-20	2020-05-20	2020-03-21	68	88	27	87	1	1	1	1	0	1	0	1
Cleburne, Alabama, US	1029	Alabama	2020-06-17	2020-04-04	2020-04-30	0	1	14.7551978537894	14.0845070422535	22	22.2857142857143	107.774913807056	26.73093191	Wednesday	14910	74	48	2020-04-09	2020-03-20	2020-05-20	2020-03-21	69	89	28	88	1	1	1	1	0	1	0	1
Cleburne, Alabama, US	1029	Alabama	2020-06-18	2020-04-04	2020-04-30	0	1	14.7551978537894	14.2761329884066	17	23	107.774913807056	26.73093191	Thursday	14910	75	49	2020-04-09	2020-03-20	2020-05-20	2020-03-21	70	90	29	89	1	1	1	1	0	1	0	1
Cleburne, Alabama, US	1029	Alabama	2020-06-19	2020-04-04	2020-04-30	0	1	14.7551978537894	14.4677589345597	14	22.5714285714286	107.774913807056	26.73093191	Friday	14910	76	50	2020-04-09	2020-03-20	2020-05-20	2020-03-21	71	91	30	90	1	1	1	1	0	1	0	1
Cleburne, Alabama, US	1029	Alabama	2020-06-20	2020-04-04	2020-04-30	0	1	14.7551978537894	14.6593848807128	20	22.4285714285714	107.774913807056	26.73093191	Saturday	14910	77	51	2020-04-09	2020-03-20	2020-05-20	2020-03-21	72	92	31	91	1	1	1	1	0	1	0	1
Cleburne, Alabama, US	1029	Alabama	2020-06-21	2020-04-04	2020-04-30	0	1	14.7551978537894	14.7551978537894	30	22	107.774913807056	26.73093191	Sunday	14910	78	52	2020-04-09	2020-03-20	2020-05-20	2020-03-21	73	93	32	92	1	1	1	1	0	1	0	1
Cleburne, Alabama, US	1029	Alabama	2020-06-22	2020-04-04	2020-04-30	0	1	14.7551978537894	14.7551978537894	27	21.5714285714286	107.774913807056	26.73093191	Monday	14910	79	53	2020-04-09	2020-03-20	2020-05-20	2020-03-21	74	94	33	93	1	1	1	1	0	1	0	1
Cleburne, Alabama, US	1029	Alabama	2020-06-23	2020-04-04	2020-04-30	0	1	15.4258886653253	14.851010826866	22	21.7142857142857	107.774913807056	26.73093191	Tuesday	14910	80	54	2020-04-09	2020-03-20	2020-05-20	2020-03-21	75	95	34	94	1	1	1	1	0	1	0	1
Cleburne, Alabama, US	1029	Alabama	2020-06-24	2020-04-04	2020-04-30	0	1	15.4258886653253	14.9468237999425	23	21.8571428571429	107.774913807056	26.73093191	Wednesday	14910	81	55	2020-04-09	2020-03-20	2020-05-20	2020-03-21	76	96	35	95	1	1	1	1	0	1	0	1
Cleburne, Alabama, US	1029	Alabama	2020-06-25	2020-04-04	2020-04-30	0	1	15.4258886653253	15.0426367730191	18	22	107.774913807056	26.73093191	Thursday	14910	82	56	2020-04-09	2020-03-20	2020-05-20	2020-03-21	77	97	36	96	1	1	1	1	0	1	0	1
Cleburne, Alabama, US	1029	Alabama	2020-06-26	2020-04-04	2020-04-30	0	1	16.0965794768612	15.2342627191722	14	22	107.774913807056	26.73093191	Friday	14910	83	57	2020-04-09	2020-03-20	2020-05-20	2020-03-21	78	98	37	97	1	1	1	1	0	1	0	1
Cleburne, Alabama, US	1029	Alabama	2020-06-27	2020-04-04	2020-04-30	0	1	16.7672702883971	15.5217016384018	29	23.2857142857143	107.774913807056	26.73093191	Saturday	14910	84	58	2020-04-09	2020-03-20	2020-05-20	2020-03-21	79	99	38	98	1	1	1	1	0	1	0	1
Cleburne, Alabama, US	1029	Alabama	2020-06-28	2020-04-04	2020-04-30	0	1	16.7672702883971	15.8091405576315	32	23.5714285714286	107.774913807056	26.73093191	Sunday	14910	85	59	2020-04-09	2020-03-20	2020-05-20	2020-03-21	80	100	39	99	1	1	1	1	0	1	0	1
Cleburne, Alabama, US	1029	Alabama	2020-06-29	2020-04-04	2020-04-30	0	1	20.1207243460765	16.5756443422439	35	24.7142857142857	107.774913807056	26.73093191	Monday	14910	86	60	2020-04-09	2020-03-20	2020-05-20	2020-03-21	81	101	40	100	1	1	1	1	0	1	0	1
Cleburne, Alabama, US	1029	Alabama	2020-06-30	2020-04-04	2020-04-30	0	1	19.4500335345406	17.1505221807033	31	26	107.774913807056	26.73093191	Tuesday	14910	87	61	2020-04-09	2020-03-20	2020-05-20	2020-03-21	82	102	41	101	1	1	1	1	0	1	0	1
Cleburne, Alabama, US	1029	Alabama	2020-07-01	2020-04-04	2020-04-30	0	1	19.4500335345406	17.7254000191626	21	25.7142857142857	107.774913807056	26.73093191	Wednesday	14910	88	62	2020-04-09	2020-03-20	2020-05-20	2020-03-21	83	103	42	102	1	1	1	1	0	1	0	1
Cleburne, Alabama, US	1029	Alabama	2020-07-02	2020-04-04	2020-04-30	0	1	20.1207243460765	18.3960908306985	14	25.1428571428571	107.774913807056	26.73093191	Thursday	14910	89	63	2020-04-09	2020-03-20	2020-05-20	2020-03-21	84	104	43	103	1	1	1	1	0	1	0	1
Cleburne, Alabama, US	1029	Alabama	2020-07-03	2020-04-04	2020-04-30	0	1	24.1448692152917	19.5458465076171	23	26.4285714285714	107.774913807056	26.73093191	Friday	14910	90	64	2020-04-09	2020-03-20	2020-05-20	2020-03-21	85	105	44	104	1	1	1	1	0	1	0	1
Cleburne, Alabama, US	1029	Alabama	2020-07-04	2020-04-04	2020-04-30	0	1	24.1448692152917	20.5997892114592	31	26.7142857142857	107.774913807056	26.73093191	Saturday	14910	91	65	2020-04-09	2020-03-20	2020-05-20	2020-03-21	86	106	45	105	1	1	1	1	0	1	0	1
Cleburne, Alabama, US	1029	Alabama	2020-07-05	2020-04-04	2020-04-30	0	1	24.1448692152917	21.6537319153013	32	26.7142857142857	107.774913807056	26.73093191	Sunday	14910	92	66	2020-04-09	2020-03-20	2020-05-20	2020-03-21	87	107	46	106	1	1	1	1	0	1	0	1
Clermont, Ohio, US	39025	Ohio	2020-03-01	2020-03-24	2020-05-20	1	0	0	34.454489689451	35	28.8571428571429	82.8943169197851	436.547237	Sunday	206428	-23	-80	2020-03-29	2020-03-09	2020-06-09	2020-04-10	-28	-8	-100	-40	0	0	0	0	1	0	1	0
Clermont, Ohio, US	39025	Ohio	2020-03-02	2020-03-24	2020-05-20	1	0	0	29.5815585353689	15	27.7142857142857	82.8943169197851	436.547237	Monday	206428	-22	-79	2020-03-29	2020-03-09	2020-06-09	2020-04-10	-27	-7	-99	-39	0	0	0	0	1	0	1	0
Clermont, Ohio, US	39025	Ohio	2020-03-03	2020-03-24	2020-05-20	1	0	0	24.3073271685977	12	26.1428571428571	82.8943169197851	436.547237	Tuesday	206428	-21	-78	2020-03-29	2020-03-09	2020-06-09	2020-04-10	-26	-6	-98	-38	0	0	0	0	1	0	1	0
Clermont, Ohio, US	39025	Ohio	2020-03-04	2020-03-24	2020-05-20	1	0	0	18.5171383855119	12	25.1428571428571	82.8943169197851	436.547237	Wednesday	206428	-20	-77	2020-03-29	2020-03-09	2020-06-09	2020-04-10	-25	-5	-97	-37	0	0	0	0	1	0	1	0
Clermont, Ohio, US	39025	Ohio	2020-03-05	2020-03-24	2020-05-20	1	0	0	12.6696210006134	11	23	82.8943169197851	436.547237	Thursday	206428	-19	-76	2020-03-29	2020-03-09	2020-06-09	2020-04-10	-24	-4	-96	-36	0	0	0	0	1	0	1	0
Clermont, Ohio, US	39025	Ohio	2020-03-06	2020-03-24	2020-05-20	1	0	0	6.36347480121307	11	19.4285714285714	82.8943169197851	436.547237	Friday	206428	-18	-75	2020-03-29	2020-03-09	2020-06-09	2020-04-10	-23	-3	-95	-35	0	0	0	0	1	0	1	0
Clermont, Ohio, US	39025	Ohio	2020-03-07	2020-03-24	2020-05-20	1	0	0	0	23	17	82.8943169197851	436.547237	Saturday	206428	-17	-74	2020-03-29	2020-03-09	2020-06-09	2020-04-10	-22	-2	-94	-34	0	0	0	0	1	0	1	0
Clermont, Ohio, US	39025	Ohio	2020-03-08	2020-03-24	2020-05-20	1	0	0	0	34	16.8571428571429	82.8943169197851	436.547237	Sunday	206428	-16	-73	2020-03-29	2020-03-09	2020-06-09	2020-04-10	-21	-1	-93	-33	0	0	0	0	1	0	1	0
Clermont, Ohio, US	39025	Ohio	2020-03-09	2020-03-24	2020-05-20	1	0	0	0	13	16.5714285714286	82.8943169197851	436.547237	Monday	206428	-15	-72	2020-03-29	2020-03-09	2020-06-09	2020-04-10	-20	0	-92	-32	0	0	0	0	1	0	1	0
Clermont, Ohio, US	39025	Ohio	2020-03-10	2020-03-24	2020-05-20	1	0	0	0	13	16.7142857142857	82.8943169197851	436.547237	Tuesday	206428	-14	-71	2020-03-29	2020-03-09	2020-06-09	2020-04-10	-19	1	-91	-31	0	1	0	0	1	0	1	1
Clermont, Ohio, US	39025	Ohio	2020-03-11	2020-03-24	2020-05-20	1	0	0	0	12	16.7142857142857	82.8943169197851	436.547237	Wednesday	206428	-13	-70	2020-03-29	2020-03-09	2020-06-09	2020-04-10	-18	2	-90	-30	0	1	0	0	1	0	1	1
Clermont, Ohio, US	39025	Ohio	2020-03-12	2020-03-24	2020-05-20	1	0	0	0	12	16.8571428571429	82.8943169197851	436.547237	Thursday	206428	-12	-69	2020-03-29	2020-03-09	2020-06-09	2020-04-10	-17	3	-89	-29	0	1	0	0	1	0	1	1
Clermont, Ohio, US	39025	Ohio	2020-03-13	2020-03-24	2020-05-20	1	0	0	0	12	17	82.8943169197851	436.547237	Friday	206428	-11	-68	2020-03-29	2020-03-09	2020-06-09	2020-04-10	-16	4	-88	-28	0	1	0	0	1	0	1	1
Clermont, Ohio, US	39025	Ohio	2020-03-14	2020-03-24	2020-05-20	1	0	0	0	43	19.8571428571429	82.8943169197851	436.547237	Saturday	206428	-10	-67	2020-03-29	2020-03-09	2020-06-09	2020-04-10	-15	5	-87	-27	0	1	0	0	1	0	1	1
Clermont, Ohio, US	39025	Ohio	2020-03-15	2020-03-24	2020-05-20	1	0	0	0	54	22.7142857142857	82.8943169197851	436.547237	Sunday	206428	-9	-66	2020-03-29	2020-03-09	2020-06-09	2020-04-10	-14	6	-86	-26	0	1	0	0	1	0	1	1
Clermont, Ohio, US	39025	Ohio	2020-03-16	2020-03-24	2020-05-20	1	0	0	0	28	24.8571428571429	82.8943169197851	436.547237	Monday	206428	-8	-65	2020-03-29	2020-03-09	2020-06-09	2020-04-10	-13	7	-85	-25	0	1	0	0	1	0	1	1
Clermont, Ohio, US	39025	Ohio	2020-03-17	2020-03-24	2020-05-20	1	0	0	0	35	28	82.8943169197851	436.547237	Tuesday	206428	-7	-64	2020-03-29	2020-03-09	2020-06-09	2020-04-10	-12	8	-84	-24	0	1	0	0	1	0	1	1
Clermont, Ohio, US	39025	Ohio	2020-03-18	2020-03-24	2020-05-20	1	0	0	0	39	31.8571428571429	82.8943169197851	436.547237	Wednesday	206428	-6	-63	2020-03-29	2020-03-09	2020-06-09	2020-04-10	-11	9	-83	-23	0	1	0	0	1	0	1	1
Clermont, Ohio, US	39025	Ohio	2020-03-19	2020-03-24	2020-05-20	1	0	0	0	39	35.7142857142857	82.8943169197851	436.547237	Thursday	206428	-5	-62	2020-03-29	2020-03-09	2020-06-09	2020-04-10	-10	10	-82	-22	0	1	0	0	1	0	1	1
Clermont, Ohio, US	39025	Ohio	2020-03-20	2020-03-24	2020-05-20	1	0	0	0	37	39.2857142857143	82.8943169197851	436.547237	Friday	206428	-4	-61	2020-03-29	2020-03-09	2020-06-09	2020-04-10	-9	11	-81	-21	0	1	0	0	1	0	1	1
Clermont, Ohio, US	39025	Ohio	2020-03-21	2020-03-24	2020-05-20	1	0	0.0968860813455539	0.0138408687636506	60	41.7142857142857	82.8943169197851	436.547237	Saturday	206428	-3	-60	2020-03-29	2020-03-09	2020-06-09	2020-04-10	-8	12	-80	-20	0	1	0	0	1	0	1	1
Clermont, Ohio, US	39025	Ohio	2020-03-22	2020-03-24	2020-05-20	1	0	0.242215203363885	0.0484430406727769	66	43.4285714285714	82.8943169197851	436.547237	Sunday	206428	-2	-59	2020-03-29	2020-03-09	2020-06-09	2020-04-10	-7	13	-79	-19	0	1	0	0	1	0	1	1
Clermont, Ohio, US	39025	Ohio	2020-03-23	2020-03-24	2020-05-20	1	0	0.242215203363885	0.0830452125819033	45	45.8571428571429	82.8943169197851	436.547237	Monday	206428	-1	-58	2020-03-29	2020-03-09	2020-06-09	2020-04-10	-6	14	-78	-18	0	1	0	0	1	0	1	1
Clermont, Ohio, US	39025	Ohio	2020-03-24	2020-03-24	2020-05-20	1	0	0.242215203363885	0.11764738449103	55	48.7142857142857	82.8943169197851	436.547237	Tuesday	206428	0	-57	2020-03-29	2020-03-09	2020-06-09	2020-04-10	-5	15	-77	-17	0	1	0	0	1	0	1	1
Clermont, Ohio, US	39025	Ohio	2020-03-25	2020-03-24	2020-05-20	1	1	0.242215203363885	0.152249556400156	51	50.4285714285714	82.8943169197851	436.547237	Wednesday	206428	1	-56	2020-03-29	2020-03-09	2020-06-09	2020-04-10	-4	16	-76	-16	0	1	0	0	1	0	1	1
Clermont, Ohio, US	39025	Ohio	2020-03-26	2020-03-24	2020-05-20	1	1	0.290658244036662	0.193772162691108	50	52	82.8943169197851	436.547237	Thursday	206428	2	-55	2020-03-29	2020-03-09	2020-06-09	2020-04-10	-3	17	-75	-15	0	1	0	0	1	0	1	1
Clermont, Ohio, US	39025	Ohio	2020-03-27	2020-03-24	2020-05-20	1	1	0.290658244036662	0.235294768982059	52	54.1428571428571	82.8943169197851	436.547237	Friday	206428	3	-54	2020-03-29	2020-03-09	2020-06-09	2020-04-10	-2	18	-74	-14	0	1	0	0	1	0	1	1
Clermont, Ohio, US	39025	Ohio	2020-03-28	2020-03-24	2020-05-20	1	1	0.387544325382216	0.276817375273011	61	54.2857142857143	82.8943169197851	436.547237	Saturday	206428	4	-53	2020-03-29	2020-03-09	2020-06-09	2020-04-10	-1	19	-73	-13	0	1	0	0	1	0	1	1
Clermont, Ohio, US	39025	Ohio	2020-03-29	2020-03-24	2020-05-20	1	1	0.387544325382216	0.297578678418487	67	54.4285714285714	82.8943169197851	436.547237	Sunday	206428	5	-52	2020-03-29	2020-03-09	2020-06-09	2020-04-10	0	20	-72	-12	0	1	0	0	1	0	1	1
Clermont, Ohio, US	39025	Ohio	2020-03-30	2020-03-24	2020-05-20	1	1	0.435987366054992	0.325260415945788	49	55	82.8943169197851	436.547237	Monday	206428	6	-51	2020-03-29	2020-03-09	2020-06-09	2020-04-10	1	21	-71	-11	1	1	0	0	1	1	1	1
Clermont, Ohio, US	39025	Ohio	2020-03-31	2020-03-24	2020-05-20	1	1	0.484430406727769	0.359862587854914	51	54.4285714285714	82.8943169197851	436.547237	Tuesday	206428	7	-50	2020-03-29	2020-03-09	2020-06-09	2020-04-10	2	22	-70	-10	1	1	0	0	1	1	1	1
Clermont, Ohio, US	39025	Ohio	2020-04-01	2020-03-24	2020-05-20	1	1	0.532873447400546	0.401385194145866	50	54.2857142857143	82.8943169197851	436.547237	Wednesday	206428	8	-49	2020-03-29	2020-03-09	2020-06-09	2020-04-10	3	23	-69	-9	1	1	0	0	1	1	1	1
Clermont, Ohio, US	39025	Ohio	2020-04-02	2020-03-24	2020-05-20	1	1	0.678202569418877	0.456748669200468	47	53.8571428571429	82.8943169197851	436.547237	Thursday	206428	9	-48	2020-03-29	2020-03-09	2020-06-09	2020-04-10	4	24	-68	-8	1	1	0	0	1	1	1	1
Clermont, Ohio, US	39025	Ohio	2020-04-03	2020-03-24	2020-05-20	1	1	0.823531691437208	0.532873447400546	43	52.5714285714286	82.8943169197851	436.547237	Friday	206428	10	-47	2020-03-29	2020-03-09	2020-06-09	2020-04-10	5	25	-67	-7	1	1	0	0	1	1	1	1
Clermont, Ohio, US	39025	Ohio	2020-04-04	2020-03-24	2020-05-20	1	1	0.968860813455539	0.61591865998245	58	52.1428571428571	82.8943169197851	436.547237	Saturday	206428	11	-46	2020-03-29	2020-03-09	2020-06-09	2020-04-10	6	26	-66	-6	1	1	0	0	1	1	1	1
Clermont, Ohio, US	39025	Ohio	2020-04-05	2020-03-24	2020-05-20	1	1	1.01730385412832	0.705884306946178	72	52.8571428571429	82.8943169197851	436.547237	Sunday	206428	12	-45	2020-03-29	2020-03-09	2020-06-09	2020-04-10	7	27	-65	-5	1	1	0	0	1	1	1	1
Clermont, Ohio, US	39025	Ohio	2020-04-06	2020-03-24	2020-05-20	1	1	1.30796209816498	0.830452125819033	51	53.1428571428571	82.8943169197851	436.547237	Monday	206428	13	-44	2020-03-29	2020-03-09	2020-06-09	2020-04-10	8	28	-64	-4	1	1	0	0	1	1	1	1
Clermont, Ohio, US	39025	Ohio	2020-04-07	2020-03-24	2020-05-20	1	1	1.06574689480109	0.913497338400937	50	53	82.8943169197851	436.547237	Tuesday	206428	14	-43	2020-03-29	2020-03-09	2020-06-09	2020-04-10	9	29	-63	-3	1	1	0	0	1	1	1	1
Clermont, Ohio, US	39025	Ohio	2020-04-08	2020-03-24	2020-05-20	1	1	1.30796209816498	1.02422428851014	47	52.5714285714286	82.8943169197851	436.547237	Wednesday	206428	15	-42	2020-03-29	2020-03-09	2020-06-09	2020-04-10	10	30	-62	-2	1	1	0	0	1	1	1	1
Clermont, Ohio, US	39025	Ohio	2020-04-09	2020-03-24	2020-05-20	1	1	1.59862034220164	1.15571254176482	42	51.8571428571429	82.8943169197851	436.547237	Thursday	206428	16	-41	2020-03-29	2020-03-09	2020-06-09	2020-04-10	11	31	-61	-1	1	1	0	0	1	1	1	1
Clermont, Ohio, US	39025	Ohio	2020-04-10	2020-03-24	2020-05-20	1	1	1.74394946421997	1.2872007950195	45	52.1428571428571	82.8943169197851	436.547237	Friday	206428	17	-40	2020-03-29	2020-03-09	2020-06-09	2020-04-10	12	32	-60	0	1	1	0	0	1	1	0	1
Clermont, Ohio, US	39025	Ohio	2020-04-11	2020-03-24	2020-05-20	1	1	1.98616466758385	1.43252991703783	57	52	82.8943169197851	436.547237	Saturday	206428	18	-39	2020-03-29	2020-03-09	2020-06-09	2020-04-10	13	33	-59	1	1	1	0	1	1	1	0	1
Clermont, Ohio, US	39025	Ohio	2020-04-12	2020-03-24	2020-05-20	1	1	1.98616466758385	1.57093860467434	75	52.4285714285714	82.8943169197851	436.547237	Sunday	206428	19	-38	2020-03-29	2020-03-09	2020-06-09	2020-04-10	14	34	-58	2	1	1	0	1	1	1	0	1
Clermont, Ohio, US	39025	Ohio	2020-04-13	2020-03-24	2020-05-20	1	1	1.8892785862383	1.65398381725624	56	53.1428571428571	82.8943169197851	436.547237	Monday	206428	20	-37	2020-03-29	2020-03-09	2020-06-09	2020-04-10	15	35	-57	3	1	1	0	1	1	1	0	1
Clermont, Ohio, US	39025	Ohio	2020-04-14	2020-03-24	2020-05-20	1	1	2.13149378960219	1.8062333736564	51	53.2857142857143	82.8943169197851	436.547237	Tuesday	206428	21	-36	2020-03-29	2020-03-09	2020-06-09	2020-04-10	16	36	-56	4	1	1	0	1	1	1	0	1
Clermont, Ohio, US	39025	Ohio	2020-04-15	2020-03-24	2020-05-20	1	1	2.37370899296607	1.95848293005655	47	53.2857142857143	82.8943169197851	436.547237	Wednesday	206428	22	-35	2020-03-29	2020-03-09	2020-06-09	2020-04-10	17	37	-55	5	1	1	0	1	1	1	0	1
Clermont, Ohio, US	39025	Ohio	2020-04-16	2020-03-24	2020-05-20	1	1	2.90658244036662	2.14533465836584	48	54.1428571428571	82.8943169197851	436.547237	Thursday	206428	23	-34	2020-03-29	2020-03-09	2020-06-09	2020-04-10	18	38	-54	6	1	1	0	1	1	1	0	1
Clermont, Ohio, US	39025	Ohio	2020-04-17	2020-03-24	2020-05-20	1	1	3.19724068440328	2.35294768982059	51	55	82.8943169197851	436.547237	Friday	206428	24	-33	2020-03-29	2020-03-09	2020-06-09	2020-04-10	19	39	-53	7	1	1	0	1	1	1	0	1
Clermont, Ohio, US	39025	Ohio	2020-04-18	2020-03-24	2020-05-20	1	1	3.43945588776716	2.56056072127535	54	54.5714285714286	82.8943169197851	436.547237	Saturday	206428	25	-32	2020-03-29	2020-03-09	2020-06-09	2020-04-10	20	40	-52	8	1	1	0	1	1	1	0	1
Clermont, Ohio, US	39025	Ohio	2020-04-19	2020-03-24	2020-05-20	1	1	3.48789892843994	2.77509418711194	68	53.5714285714286	82.8943169197851	436.547237	Sunday	206428	26	-31	2020-03-29	2020-03-09	2020-06-09	2020-04-10	21	41	-51	9	1	1	0	1	1	1	0	1
Clermont, Ohio, US	39025	Ohio	2020-04-20	2020-03-24	2020-05-20	1	1	3.48789892843994	3.00346852171217	44	51.8571428571429	82.8943169197851	436.547237	Monday	206428	27	-30	2020-03-29	2020-03-09	2020-06-09	2020-04-10	22	42	-50	10	1	1	0	1	1	1	0	1
Clermont, Ohio, US	39025	Ohio	2020-04-21	2020-03-24	2020-05-20	1	1	3.58478500978549	3.21108155316693	42	50.5714285714286	82.8943169197851	436.547237	Tuesday	206428	28	-29	2020-03-29	2020-03-09	2020-06-09	2020-04-10	23	43	-49	11	1	1	0	1	1	1	0	1
Clermont, Ohio, US	39025	Ohio	2020-04-22	2020-03-24	2020-05-20	1	1	3.53634196911272	3.37717197833074	37	49.1428571428571	82.8943169197851	436.547237	Wednesday	206428	29	-28	2020-03-29	2020-03-09	2020-06-09	2020-04-10	24	44	-48	12	1	1	0	1	1	1	0	1
Clermont, Ohio, US	39025	Ohio	2020-04-23	2020-03-24	2020-05-20	1	1	3.68167109113105	3.48789892843994	49	49.2857142857143	82.8943169197851	436.547237	Thursday	206428	30	-27	2020-03-29	2020-03-09	2020-06-09	2020-04-10	25	45	-47	13	1	1	0	1	1	1	0	1
Clermont, Ohio, US	39025	Ohio	2020-04-24	2020-03-24	2020-05-20	1	1	3.73011413180383	3.56402370664002	37	47.2857142857143	82.8943169197851	436.547237	Friday	206428	31	-26	2020-03-29	2020-03-09	2020-06-09	2020-04-10	26	46	-46	14	1	1	0	1	1	1	0	1
Clermont, Ohio, US	39025	Ohio	2020-04-25	2020-03-24	2020-05-20	1	1	3.73011413180383	3.60554631293097	51	46.8571428571429	82.8943169197851	436.547237	Saturday	206428	32	-25	2020-03-29	2020-03-09	2020-06-09	2020-04-10	27	47	-45	15	1	1	0	1	1	1	0	1
Clermont, Ohio, US	39025	Ohio	2020-04-26	2020-03-24	2020-05-20	1	1	3.73011413180383	3.6401484848401	68	46.8571428571429	82.8943169197851	436.547237	Sunday	206428	33	-24	2020-03-29	2020-03-09	2020-06-09	2020-04-10	28	48	-44	16	1	1	0	1	1	1	0	1
Clermont, Ohio, US	39025	Ohio	2020-04-27	2020-03-24	2020-05-20	1	1	3.68167109113105	3.6678302223674	37	45.8571428571429	82.8943169197851	436.547237	Monday	206428	34	-23	2020-03-29	2020-03-09	2020-06-09	2020-04-10	29	49	-43	17	1	1	0	1	1	1	0	1
Clermont, Ohio, US	39025	Ohio	2020-04-28	2020-03-24	2020-05-20	1	1	3.7785571724766	3.6955119598947	35	44.8571428571429	82.8943169197851	436.547237	Tuesday	206428	35	-22	2020-03-29	2020-03-09	2020-06-09	2020-04-10	30	50	-42	18	1	1	0	1	1	1	0	1
Clermont, Ohio, US	39025	Ohio	2020-04-29	2020-03-24	2020-05-20	1	1	3.92388629449493	3.7508754349493	42	45.5714285714286	82.8943169197851	436.547237	Wednesday	206428	36	-21	2020-03-29	2020-03-09	2020-06-09	2020-04-10	31	51	-41	19	1	1	0	1	1	1	0	1
Clermont, Ohio, US	39025	Ohio	2020-04-30	2020-03-24	2020-05-20	1	1	4.26298757920437	3.8339206475312	43	44.7142857142857	82.8943169197851	436.547237	Thursday	206428	37	-20	2020-03-29	2020-03-09	2020-06-09	2020-04-10	32	52	-40	20	1	1	0	1	1	1	0	1
Clermont, Ohio, US	39025	Ohio	2020-05-01	2020-03-24	2020-05-20	1	1	4.50520278256826	3.94464759764041	30	43.7142857142857	82.8943169197851	436.547237	Friday	206428	38	-19	2020-03-29	2020-03-09	2020-06-09	2020-04-10	33	53	-39	21	1	1	0	1	1	1	0	1
Clermont, Ohio, US	39025	Ohio	2020-05-02	2020-03-24	2020-05-20	1	1	4.79586102660492	4.09689715404056	36	41.5714285714286	82.8943169197851	436.547237	Saturday	206428	39	-18	2020-03-29	2020-03-09	2020-06-09	2020-04-10	34	54	-38	22	1	1	0	1	1	1	0	1
Clermont, Ohio, US	39025	Ohio	2020-05-03	2020-03-24	2020-05-20	1	1	4.89274710795047	4.26298757920437	65	41.1428571428571	82.8943169197851	436.547237	Sunday	206428	40	-17	2020-03-29	2020-03-09	2020-06-09	2020-04-10	35	55	-37	23	1	1	0	1	1	1	0	1
Clermont, Ohio, US	39025	Ohio	2020-05-04	2020-03-24	2020-05-20	1	1	4.98963318929603	4.44983930751365	34	40.7142857142857	82.8943169197851	436.547237	Monday	206428	41	-16	2020-03-29	2020-03-09	2020-06-09	2020-04-10	36	56	-36	24	1	1	0	1	1	1	0	1
Clermont, Ohio, US	39025	Ohio	2020-05-05	2020-03-24	2020-05-20	1	1	5.28029143333269	4.66437277335024	40	41.4285714285714	82.8943169197851	436.547237	Tuesday	206428	42	-15	2020-03-29	2020-03-09	2020-06-09	2020-04-10	37	57	-35	25	1	1	0	1	1	1	0	1
Clermont, Ohio, US	39025	Ohio	2020-05-06	2020-03-24	2020-05-20	1	1	5.32873447400546	4.86506537042317	36	40.5714285714286	82.8943169197851	436.547237	Wednesday	206428	43	-14	2020-03-29	2020-03-09	2020-06-09	2020-04-10	38	58	-34	26	1	1	0	1	1	1	0	1
Clermont, Ohio, US	39025	Ohio	2020-05-07	2020-03-24	2020-05-20	1	1	5.32873447400546	5.01731492682333	30	38.7142857142857	82.8943169197851	436.547237	Thursday	206428	44	-13	2020-03-29	2020-03-09	2020-06-09	2020-04-10	39	59	-33	27	1	1	0	1	1	1	0	1
Clermont, Ohio, US	39025	Ohio	2020-05-08	2020-03-24	2020-05-20	1	1	5.81316488073323	5.20416665513261	35	39.4285714285714	82.8943169197851	436.547237	Friday	206428	45	-12	2020-03-29	2020-03-09	2020-06-09	2020-04-10	40	60	-32	28	1	1	0	1	1	1	0	1
Clermont, Ohio, US	39025	Ohio	2020-05-09	2020-03-24	2020-05-20	1	1	5.91005096207879	5.36333664591459	36	39.4285714285714	82.8943169197851	436.547237	Saturday	206428	46	-11	2020-03-29	2020-03-09	2020-06-09	2020-04-10	41	61	-31	29	1	1	0	1	1	1	0	1
Clermont, Ohio, US	39025	Ohio	2020-05-10	2020-03-24	2020-05-20	1	1	5.95849400275157	5.51558620231475	53	37.7142857142857	82.8943169197851	436.547237	Sunday	206428	47	-10	2020-03-29	2020-03-09	2020-06-09	2020-04-10	42	62	-30	30	1	1	0	1	1	1	0	1
Clermont, Ohio, US	39025	Ohio	2020-05-11	2020-03-24	2020-05-20	1	1	6.05538008409712	5.6678357587149	40	38.5714285714286	82.8943169197851	436.547237	Monday	206428	48	-9	2020-03-29	2020-03-09	2020-06-09	2020-04-10	43	63	-29	31	1	1	0	1	1	1	0	1
Clermont, Ohio, US	39025	Ohio	2020-05-12	2020-03-24	2020-05-20	1	1	6.05538008409712	5.77856270882411	33	37.5714285714286	82.8943169197851	436.547237	Tuesday	206428	49	-8	2020-03-29	2020-03-09	2020-06-09	2020-04-10	44	64	-28	32	1	1	0	1	1	1	0	1
Clermont, Ohio, US	39025	Ohio	2020-05-13	2020-03-24	2020-05-20	1	1	6.24915224678823	5.91005096207879	32	37	82.8943169197851	436.547237	Wednesday	206428	50	-7	2020-03-29	2020-03-09	2020-06-09	2020-04-10	45	65	-27	33	1	1	0	1	1	1	0	1
Clermont, Ohio, US	39025	Ohio	2020-05-14	2020-03-24	2020-05-20	1	1	6.58825353149767	6.08998225600624	30	37	82.8943169197851	436.547237	Thursday	206428	51	-6	2020-03-29	2020-03-09	2020-06-09	2020-04-10	46	66	-26	34	1	1	0	1	1	1	0	1
Clermont, Ohio, US	39025	Ohio	2020-05-15	2020-03-24	2020-05-20	1	1	6.97579785687988	6.25607268117005	26	35.7142857142857	82.8943169197851	436.547237	Friday	206428	52	-5	2020-03-29	2020-03-09	2020-06-09	2020-04-10	47	67	-25	35	1	1	0	1	1	1	0	1
Clermont, Ohio, US	39025	Ohio	2020-05-16	2020-03-24	2020-05-20	1	1	7.21801306024377	6.44292440947933	37	35.8571428571429	82.8943169197851	436.547237	Saturday	206428	53	-4	2020-03-29	2020-03-09	2020-06-09	2020-04-10	48	68	-24	36	1	1	0	1	1	1	0	1
Clermont, Ohio, US	39025	Ohio	2020-05-17	2020-03-24	2020-05-20	1	1	7.3633421822621	6.64361700655227	51	35.5714285714286	82.8943169197851	436.547237	Sunday	206428	54	-3	2020-03-29	2020-03-09	2020-06-09	2020-04-10	49	69	-23	37	1	1	0	1	1	1	0	1
Clermont, Ohio, US	39025	Ohio	2020-05-18	2020-03-24	2020-05-20	1	1	7.3633421822621	6.83046873486155	40	35.5714285714286	82.8943169197851	436.547237	Monday	206428	55	-2	2020-03-29	2020-03-09	2020-06-09	2020-04-10	50	70	-22	38	1	1	0	1	1	1	0	1
Clermont, Ohio, US	39025	Ohio	2020-05-19	2020-03-24	2020-05-20	1	1	7.5571143449532	7.04500220069813	37	36.1428571428571	82.8943169197851	436.547237	Tuesday	206428	56	-1	2020-03-29	2020-03-09	2020-06-09	2020-04-10	51	71	-21	39	1	1	0	1	1	1	0	1
Clermont, Ohio, US	39025	Ohio	2020-05-20	2020-03-24	2020-05-20	0	1	7.75088650764431	7.25953566653472	30	35.8571428571429	82.8943169197851	436.547237	Wednesday	206428	57	0	2020-03-29	2020-03-09	2020-06-09	2020-04-10	52	72	-20	40	1	1	0	1	1	1	0	1
Clermont, Ohio, US	39025	Ohio	2020-05-21	2020-03-24	2020-05-20	0	1	8.08998779235375	7.4740691323713	26	35.2857142857143	82.8943169197851	436.547237	Thursday	206428	58	1	2020-03-29	2020-03-09	2020-06-09	2020-04-10	53	73	-19	41	1	1	0	1	1	1	0	1
Clermont, Ohio, US	39025	Ohio	2020-05-22	2020-03-24	2020-05-20	0	1	8.23531691437208	7.65400042629876	20	34.4285714285714	82.8943169197851	436.547237	Friday	206428	59	2	2020-03-29	2020-03-09	2020-06-09	2020-04-10	54	74	-18	42	1	1	0	1	1	1	0	1
Clermont, Ohio, US	39025	Ohio	2020-05-23	2020-03-24	2020-05-20	0	1	8.57441819908152	7.84777258898987	31	33.5714285714286	82.8943169197851	436.547237	Saturday	206428	60	3	2020-03-29	2020-03-09	2020-06-09	2020-04-10	55	75	-17	43	1	1	0	1	1	1	0	1
Clermont, Ohio, US	39025	Ohio	2020-05-24	2020-03-24	2020-05-20	0	1	8.76819036177263	8.0484651860628	43	32.4285714285714	82.8943169197851	436.547237	Sunday	206428	61	4	2020-03-29	2020-03-09	2020-06-09	2020-04-10	56	76	-16	44	1	1	0	1	1	1	0	1
Clermont, Ohio, US	39025	Ohio	2020-05-25	2020-03-24	2020-05-20	0	1	9.10729164648207	8.29760082380851	45	33.1428571428571	82.8943169197851	436.547237	Monday	206428	62	5	2020-03-29	2020-03-09	2020-06-09	2020-04-10	57	77	-15	45	1	1	0	1	1	1	0	1
Clermont, Ohio, US	39025	Ohio	2020-05-26	2020-03-24	2020-05-20	0	1	9.34950684984595	8.55365689593604	23	31.1428571428571	82.8943169197851	436.547237	Tuesday	206428	63	6	2020-03-29	2020-03-09	2020-06-09	2020-04-10	58	78	-14	46	1	1	0	1	1	1	0	1
Clermont, Ohio, US	39025	Ohio	2020-05-27	2020-03-24	2020-05-20	0	1	9.54327901253706	8.80971296806358	21	29.8571428571429	82.8943169197851	436.547237	Wednesday	206428	64	7	2020-03-29	2020-03-09	2020-06-09	2020-04-10	59	79	-13	47	1	1	0	1	1	1	0	1
Clermont, Ohio, US	39025	Ohio	2020-05-28	2020-03-24	2020-05-20	0	1	9.78549421590095	9.05192817142746	19	28.8571428571429	82.8943169197851	436.547237	Thursday	206428	65	8	2020-03-29	2020-03-09	2020-06-09	2020-04-10	60	80	-12	48	1	1	0	1	1	1	0	1
Clermont, Ohio, US	39025	Ohio	2020-05-29	2020-03-24	2020-05-20	0	1	9.97926637859205	9.30106380917318	20	28.8571428571429	82.8943169197851	436.547237	Friday	206428	66	9	2020-03-29	2020-03-09	2020-06-09	2020-04-10	61	81	-11	49	1	1	0	1	1	1	0	1
Clermont, Ohio, US	39025	Ohio	2020-05-30	2020-03-24	2020-05-20	0	1	9.97926637859205	9.50175640624611	27	28.2857142857143	82.8943169197851	436.547237	Saturday	206428	67	10	2020-03-29	2020-03-09	2020-06-09	2020-04-10	62	82	-10	50	1	1	0	1	1	1	0	1
Clermont, Ohio, US	39025	Ohio	2020-05-31	2020-03-24	2020-05-20	0	1	10.2214815819559	9.70936943770087	35	27.1428571428571	82.8943169197851	436.547237	Sunday	206428	68	11	2020-03-29	2020-03-09	2020-06-09	2020-04-10	63	83	-9	51	1	1	0	1	1	1	0	1
Clermont, Ohio, US	39025	Ohio	2020-06-01	2020-03-24	2020-05-20	0	1	10.3183676633015	9.8823802972465	23	24	82.8943169197851	436.547237	Monday	206428	69	12	2020-03-29	2020-03-09	2020-06-09	2020-04-10	64	84	-8	52	1	1	0	1	1	1	0	1
Clermont, Ohio, US	39025	Ohio	2020-06-02	2020-03-24	2020-05-20	0	1	10.415253744647	10.0346298536467	18	23.2857142857143	82.8943169197851	436.547237	Tuesday	206428	70	13	2020-03-29	2020-03-09	2020-06-09	2020-04-10	65	85	-7	53	1	1	0	1	1	1	0	1
Clermont, Ohio, US	39025	Ohio	2020-06-03	2020-03-24	2020-05-20	0	1	10.4636967853198	10.1661181069013	20	23.1428571428571	82.8943169197851	436.547237	Wednesday	206428	71	14	2020-03-29	2020-03-09	2020-06-09	2020-04-10	66	86	-6	54	1	1	0	1	1	1	0	1
Clermont, Ohio, US	39025	Ohio	2020-06-04	2020-03-24	2020-05-20	0	1	10.5605828666654	10.2768450570105	20	23.2857142857143	82.8943169197851	436.547237	Thursday	206428	72	15	2020-03-29	2020-03-09	2020-06-09	2020-04-10	67	87	-5	55	1	1	0	1	1	1	0	1
Clermont, Ohio, US	39025	Ohio	2020-06-05	2020-03-24	2020-05-20	0	1	10.6090259073382	10.3668107039743	18	23	82.8943169197851	436.547237	Friday	206428	73	16	2020-03-29	2020-03-09	2020-06-09	2020-04-10	68	88	-4	56	1	1	0	1	1	1	0	1
Clermont, Ohio, US	39025	Ohio	2020-06-06	2020-03-24	2020-05-20	0	1	10.851241110702	10.4913785228471	23	22.4285714285714	82.8943169197851	436.547237	Saturday	206428	74	17	2020-03-29	2020-03-09	2020-06-09	2020-04-10	69	89	-3	57	1	1	0	1	1	1	0	1
Clermont, Ohio, US	39025	Ohio	2020-06-07	2020-03-24	2020-05-20	0	1	10.9965702327204	10.6021054729563	33	22.1428571428571	82.8943169197851	436.547237	Sunday	206428	75	18	2020-03-29	2020-03-09	2020-06-09	2020-04-10	70	90	-2	58	1	1	0	1	1	1	0	1
Clermont, Ohio, US	39025	Ohio	2020-06-08	2020-03-24	2020-05-20	0	1	11.2387854360843	10.733593726211	23	22.1428571428571	82.8943169197851	436.547237	Monday	206428	76	19	2020-03-29	2020-03-09	2020-06-09	2020-04-10	71	91	-1	59	1	1	0	1	1	1	0	1
Clermont, Ohio, US	39025	Ohio	2020-06-09	2020-03-24	2020-05-20	0	1	11.3356715174298	10.8650819794657	20	22.4285714285714	82.8943169197851	436.547237	Tuesday	206428	77	20	2020-03-29	2020-03-09	2020-06-09	2020-04-10	72	92	0	60	1	1	0	1	0	1	0	1
Clermont, Ohio, US	39025	Ohio	2020-06-10	2020-03-24	2020-05-20	0	1	11.4810006394481	11.010411101484	18	22.1428571428571	82.8943169197851	436.547237	Wednesday	206428	78	21	2020-03-29	2020-03-09	2020-06-09	2020-04-10	73	93	1	61	1	1	1	1	0	1	0	1
Clermont, Ohio, US	39025	Ohio	2020-06-11	2020-03-24	2020-05-20	0	1	11.3841145581026	11.128058485975	17	21.7142857142857	82.8943169197851	436.547237	Thursday	206428	79	22	2020-03-29	2020-03-09	2020-06-09	2020-04-10	74	94	2	62	1	1	1	1	0	1	0	1
Clermont, Ohio, US	39025	Ohio	2020-06-12	2020-03-24	2020-05-20	0	1	11.4325575987754	11.2457058704661	17	21.5714285714286	82.8943169197851	436.547237	Friday	206428	80	23	2020-03-29	2020-03-09	2020-06-09	2020-04-10	75	95	3	63	1	1	1	1	0	1	0	1
Clermont, Ohio, US	39025	Ohio	2020-06-13	2020-03-24	2020-05-20	0	1	11.4810006394481	11.3356715174298	24	21.7142857142857	82.8943169197851	436.547237	Saturday	206428	81	24	2020-03-29	2020-03-09	2020-06-09	2020-04-10	76	96	4	64	1	1	1	1	0	1	0	1
Clermont, Ohio, US	39025	Ohio	2020-06-14	2020-03-24	2020-05-20	0	1	11.5294436801209	11.4117962956299	32	21.5714285714286	82.8943169197851	436.547237	Sunday	206428	82	25	2020-03-29	2020-03-09	2020-06-09	2020-04-10	77	97	5	65	1	1	1	1	0	1	0	1
Clermont, Ohio, US	39025	Ohio	2020-06-15	2020-03-24	2020-05-20	0	1	11.6263297614665	11.4671597706845	29	22.4285714285714	82.8943169197851	436.547237	Monday	206428	83	26	2020-03-29	2020-03-09	2020-06-09	2020-04-10	78	98	6	66	1	1	1	1	0	1	0	1
Clermont, Ohio, US	39025	Ohio	2020-06-16	2020-03-24	2020-05-20	0	1	11.8201019241576	11.5363641145027	20	22.4285714285714	82.8943169197851	436.547237	Tuesday	206428	84	27	2020-03-29	2020-03-09	2020-06-09	2020-04-10	79	99	7	67	1	1	1	1	0	1	0	1
Clermont, Ohio, US	39025	Ohio	2020-06-17	2020-03-24	2020-05-20	0	1	12.2076462495398	11.6401706302301	19	22.5714285714286	82.8943169197851	436.547237	Wednesday	206428	85	28	2020-03-29	2020-03-09	2020-06-09	2020-04-10	80	100	8	68	1	1	1	1	0	1	0	1
Clermont, Ohio, US	39025	Ohio	2020-06-18	2020-03-24	2020-05-20	0	1	12.4014184122309	11.7854997522484	20	23	82.8943169197851	436.547237	Thursday	206428	86	29	2020-03-29	2020-03-09	2020-06-09	2020-04-10	81	101	9	69	1	1	1	1	0	1	0	1
Clermont, Ohio, US	39025	Ohio	2020-06-19	2020-03-24	2020-05-20	0	1	12.8858488189587	11.9931127837032	20	23.4285714285714	82.8943169197851	436.547237	Friday	206428	87	30	2020-03-29	2020-03-09	2020-06-09	2020-04-10	82	102	10	70	1	1	1	1	0	1	0	1
Clermont, Ohio, US	39025	Ohio	2020-06-20	2020-03-24	2020-05-20	0	1	13.3218361850137	12.2560892902126	24	23.4285714285714	82.8943169197851	436.547237	Saturday	206428	88	31	2020-03-29	2020-03-09	2020-06-09	2020-04-10	83	103	11	71	1	1	1	1	0	1	0	1
Clermont, Ohio, US	39025	Ohio	2020-06-21	2020-03-24	2020-05-20	0	1	13.5156083477048	12.5398270998674	29	23	82.8943169197851	436.547237	Sunday	206428	89	32	2020-03-29	2020-03-09	2020-06-09	2020-04-10	84	104	12	72	1	1	1	1	0	1	0	1
Clermont, Ohio, US	39025	Ohio	2020-06-22	2020-03-24	2020-05-20	0	1	13.903152673087	12.8650875158132	25	22.4285714285714	82.8943169197851	436.547237	Monday	206428	90	33	2020-03-29	2020-03-09	2020-06-09	2020-04-10	85	105	13	73	1	1	1	1	0	1	0	1
Clermont, Ohio, US	39025	Ohio	2020-06-23	2020-03-24	2020-05-20	0	1	13.9515957137598	13.1695866286135	21	22.5714285714286	82.8943169197851	436.547237	Tuesday	206428	91	34	2020-03-29	2020-03-09	2020-06-09	2020-04-10	86	106	14	74	1	1	1	1	0	1	0	1
Clermont, Ohio, US	39025	Ohio	2020-06-24	2020-03-24	2020-05-20	0	1	14.2422539577964	13.4602448726502	20	22.7142857142857	82.8943169197851	436.547237	Wednesday	206428	92	35	2020-03-29	2020-03-09	2020-06-09	2020-04-10	87	107	15	75	1	1	1	1	0	1	0	1
Clermont, Ohio, US	39025	Ohio	2020-06-25	2020-03-24	2020-05-20	0	1	14.5329122018331	13.7647439854505	22	23	82.8943169197851	436.547237	Thursday	206428	93	36	2020-03-29	2020-03-09	2020-06-09	2020-04-10	88	108	16	76	1	1	1	1	0	1	0	1
Clermont, Ohio, US	39025	Ohio	2020-06-26	2020-03-24	2020-05-20	0	1	14.8720134865425	14.0484817951053	21	23.1428571428571	82.8943169197851	436.547237	Friday	206428	94	37	2020-03-29	2020-03-09	2020-06-09	2020-04-10	89	109	17	77	1	1	1	1	0	1	0	1
Clermont, Ohio, US	39025	Ohio	2020-06-27	2020-03-24	2020-05-20	0	1	15.4533299746158	14.3529809079056	29	23.8571428571429	82.8943169197851	436.547237	Saturday	206428	95	38	2020-03-29	2020-03-09	2020-06-09	2020-04-10	90	110	18	78	1	1	1	1	0	1	0	1
Clermont, Ohio, US	39025	Ohio	2020-06-28	2020-03-24	2020-05-20	0	1	15.8408742999981	14.6851617582332	38	25.1428571428571	82.8943169197851	436.547237	Sunday	206428	96	39	2020-03-29	2020-03-09	2020-06-09	2020-04-10	91	111	19	79	1	1	1	1	0	1	0	1
Clermont, Ohio, US	39025	Ohio	2020-06-29	2020-03-24	2020-05-20	0	1	16.2768616660531	15.0242630429427	38	27	82.8943169197851	436.547237	Monday	206428	97	40	2020-03-29	2020-03-09	2020-06-09	2020-04-10	92	112	20	80	1	1	1	1	0	1	0	1
Clermont, Ohio, US	39025	Ohio	2020-06-30	2020-03-24	2020-05-20	0	1	16.8097351134536	15.4325686714704	29	28.1428571428571	82.8943169197851	436.547237	Tuesday	206428	98	41	2020-03-29	2020-03-09	2020-06-09	2020-04-10	93	113	21	81	1	1	1	1	0	1	0	1
Clermont, Ohio, US	39025	Ohio	2020-07-01	2020-03-24	2020-05-20	0	1	17.2457224795086	15.8616356031435	20	28.1428571428571	82.8943169197851	436.547237	Wednesday	206428	99	42	2020-03-29	2020-03-09	2020-06-09	2020-04-10	94	114	22	82	1	1	1	1	0	1	0	1
Clermont, Ohio, US	39025	Ohio	2020-07-02	2020-03-24	2020-05-20	0	1	17.2457224795086	16.2491799285258	18	27.5714285714286	82.8943169197851	436.547237	Thursday	206428	100	43	2020-03-29	2020-03-09	2020-06-09	2020-04-10	95	115	23	83	1	1	1	1	0	1	0	1
Clermont, Ohio, US	39025	Ohio	2020-07-03	2020-03-24	2020-05-20	0	1	18.892785862383	16.8235759822173	26	28.2857142857143	82.8943169197851	436.547237	Friday	206428	101	44	2020-03-29	2020-03-09	2020-06-09	2020-04-10	96	116	24	84	1	1	1	1	0	1	0	1
Clermont, Ohio, US	39025	Ohio	2020-07-04	2020-03-24	2020-05-20	0	1	19.0865580250741	17.3426085608541	32	28.7142857142857	82.8943169197851	436.547237	Saturday	206428	102	45	2020-03-29	2020-03-09	2020-06-09	2020-04-10	97	117	25	85	1	1	1	1	0	1	0	1
Clermont, Ohio, US	39025	Ohio	2020-07-05	2020-03-24	2020-05-20	0	1	19.3772162691108	17.8478002707274	38	28.7142857142857	82.8943169197851	436.547237	Sunday	206428	103	46	2020-03-29	2020-03-09	2020-06-09	2020-04-10	98	118	26	86	1	1	1	1	0	1	0	1
Cleveland, North Carolina, US	37045	North Carolina	2020-03-01	2020-03-30	2020-05-22	1	0	0	29.2681175034116	31	33.5714285714286	112.958109971017	211.2600384	Sunday	97947	-29	-82	2020-04-04	2020-03-15	2020-06-11	2020-04-12	-34	-14	-102	-42	0	0	0	0	1	0	1	0
Cleveland, North Carolina, US	37045	North Carolina	2020-03-02	2020-03-30	2020-05-22	1	0	0	24.7791424262013	12	30.5714285714286	112.958109971017	211.2600384	Monday	97947	-28	-81	2020-04-04	2020-03-15	2020-06-11	2020-04-12	-33	-13	-101	-41	0	0	0	0	1	0	1	0
Cleveland, North Carolina, US	37045	North Carolina	2020-03-03	2020-03-30	2020-05-22	1	0	0	20.1106083459025	12	29.4285714285714	112.958109971017	211.2600384	Tuesday	97947	-27	-80	2020-04-04	2020-03-15	2020-06-11	2020-04-12	-32	-12	-100	-40	0	0	0	0	1	0	1	0
Cleveland, North Carolina, US	37045	North Carolina	2020-03-04	2020-03-30	2020-05-22	1	0	0	15.2625152625153	11	28.1428571428571	112.958109971017	211.2600384	Wednesday	97947	-26	-79	2020-04-04	2020-03-15	2020-06-11	2020-04-12	-31	-11	-99	-39	0	0	0	0	1	0	1	0
Cleveland, North Carolina, US	37045	North Carolina	2020-03-05	2020-03-30	2020-05-22	1	0	0	10.4144221791281	11	25	112.958109971017	211.2600384	Thursday	97947	-25	-78	2020-04-04	2020-03-15	2020-06-11	2020-04-12	-30	-10	-98	-38	0	0	0	0	1	0	1	0
Cleveland, North Carolina, US	37045	North Carolina	2020-03-06	2020-03-30	2020-05-22	1	0	0	5.20721108956403	11	19.8571428571429	112.958109971017	211.2600384	Friday	97947	-24	-77	2020-04-04	2020-03-15	2020-06-11	2020-04-12	-29	-9	-97	-37	0	0	0	0	1	0	1	0
Cleveland, North Carolina, US	37045	North Carolina	2020-03-07	2020-03-30	2020-05-22	1	0	0	0	22	15.7142857142857	112.958109971017	211.2600384	Saturday	97947	-23	-76	2020-04-04	2020-03-15	2020-06-11	2020-04-12	-28	-8	-96	-36	0	0	0	0	1	0	1	0
Cleveland, North Carolina, US	37045	North Carolina	2020-03-08	2020-03-30	2020-05-22	1	0	0	0	32	15.8571428571429	112.958109971017	211.2600384	Sunday	97947	-22	-75	2020-04-04	2020-03-15	2020-06-11	2020-04-12	-27	-7	-95	-35	0	0	0	0	1	0	1	0
Cleveland, North Carolina, US	37045	North Carolina	2020-03-09	2020-03-30	2020-05-22	1	0	0	0	13	16	112.958109971017	211.2600384	Monday	97947	-21	-74	2020-04-04	2020-03-15	2020-06-11	2020-04-12	-26	-6	-94	-34	0	0	0	0	1	0	1	0
Cleveland, North Carolina, US	37045	North Carolina	2020-03-10	2020-03-30	2020-05-22	1	0	0	0	15	16.4285714285714	112.958109971017	211.2600384	Tuesday	97947	-20	-73	2020-04-04	2020-03-15	2020-06-11	2020-04-12	-25	-5	-93	-33	0	0	0	0	1	0	1	0
Cleveland, North Carolina, US	37045	North Carolina	2020-03-11	2020-03-30	2020-05-22	1	0	0	0	11	16.4285714285714	112.958109971017	211.2600384	Wednesday	97947	-19	-72	2020-04-04	2020-03-15	2020-06-11	2020-04-12	-24	-4	-92	-32	0	0	0	0	1	0	1	0
Cleveland, North Carolina, US	37045	North Carolina	2020-03-12	2020-03-30	2020-05-22	1	0	0	0	11	16.4285714285714	112.958109971017	211.2600384	Thursday	97947	-18	-71	2020-04-04	2020-03-15	2020-06-11	2020-04-12	-23	-3	-91	-31	0	0	0	0	1	0	1	0
Cleveland, North Carolina, US	37045	North Carolina	2020-03-13	2020-03-30	2020-05-22	1	0	0	0	12	16.5714285714286	112.958109971017	211.2600384	Friday	97947	-17	-70	2020-04-04	2020-03-15	2020-06-11	2020-04-12	-22	-2	-90	-30	0	0	0	0	1	0	1	0
Cleveland, North Carolina, US	37045	North Carolina	2020-03-14	2020-03-30	2020-05-22	1	0	0	0	25	17	112.958109971017	211.2600384	Saturday	97947	-16	-69	2020-04-04	2020-03-15	2020-06-11	2020-04-12	-21	-1	-89	-29	0	0	0	0	1	0	1	0
Cleveland, North Carolina, US	37045	North Carolina	2020-03-15	2020-03-30	2020-05-22	1	0	0	0	41	18.2857142857143	112.958109971017	211.2600384	Sunday	97947	-15	-68	2020-04-04	2020-03-15	2020-06-11	2020-04-12	-20	0	-88	-28	0	0	0	0	1	0	1	0
Cleveland, North Carolina, US	37045	North Carolina	2020-03-16	2020-03-30	2020-05-22	1	0	0	0	17	18.8571428571429	112.958109971017	211.2600384	Monday	97947	-14	-67	2020-04-04	2020-03-15	2020-06-11	2020-04-12	-19	1	-87	-27	0	1	0	0	1	0	1	1
Cleveland, North Carolina, US	37045	North Carolina	2020-03-17	2020-03-30	2020-05-22	1	0	0	0	21	19.7142857142857	112.958109971017	211.2600384	Tuesday	97947	-13	-66	2020-04-04	2020-03-15	2020-06-11	2020-04-12	-18	2	-86	-26	0	1	0	0	1	0	1	1
Cleveland, North Carolina, US	37045	North Carolina	2020-03-18	2020-03-30	2020-05-22	1	0	0	0	22	21.2857142857143	112.958109971017	211.2600384	Wednesday	97947	-12	-65	2020-04-04	2020-03-15	2020-06-11	2020-04-12	-17	3	-85	-25	0	1	0	0	1	0	1	1
Cleveland, North Carolina, US	37045	North Carolina	2020-03-19	2020-03-30	2020-05-22	1	0	0	0	23	23	112.958109971017	211.2600384	Thursday	97947	-11	-64	2020-04-04	2020-03-15	2020-06-11	2020-04-12	-16	4	-84	-24	0	1	0	0	1	0	1	1
Cleveland, North Carolina, US	37045	North Carolina	2020-03-20	2020-03-30	2020-05-22	1	0	0.102096031527255	0.0145851473610364	19	24	112.958109971017	211.2600384	Friday	97947	-10	-63	2020-04-04	2020-03-15	2020-06-11	2020-04-12	-15	5	-83	-23	0	1	0	0	1	0	1	1
Cleveland, North Carolina, US	37045	North Carolina	2020-03-21	2020-03-30	2020-05-22	1	0	0	0.0145851473610364	38	25.8571428571429	112.958109971017	211.2600384	Saturday	97947	-9	-62	2020-04-04	2020-03-15	2020-06-11	2020-04-12	-14	6	-82	-22	0	1	0	0	1	0	1	1
Cleveland, North Carolina, US	37045	North Carolina	2020-03-22	2020-03-30	2020-05-22	1	0	0	0.0145851473610364	59	28.4285714285714	112.958109971017	211.2600384	Sunday	97947	-8	-61	2020-04-04	2020-03-15	2020-06-11	2020-04-12	-13	7	-81	-21	0	1	0	0	1	0	1	1
Cleveland, North Carolina, US	37045	North Carolina	2020-03-23	2020-03-30	2020-05-22	1	0	0	0.0145851473610364	37	31.2857142857143	112.958109971017	211.2600384	Monday	97947	-7	-60	2020-04-04	2020-03-15	2020-06-11	2020-04-12	-12	8	-80	-20	0	1	0	0	1	0	1	1
Cleveland, North Carolina, US	37045	North Carolina	2020-03-24	2020-03-30	2020-05-22	1	0	0	0.0145851473610364	32	32.8571428571429	112.958109971017	211.2600384	Tuesday	97947	-6	-59	2020-04-04	2020-03-15	2020-06-11	2020-04-12	-11	9	-79	-19	0	1	0	0	1	0	1	1
Cleveland, North Carolina, US	37045	North Carolina	2020-03-25	2020-03-30	2020-05-22	1	0	0.204192063054509	0.0437554420831091	26	33.4285714285714	112.958109971017	211.2600384	Wednesday	97947	-5	-58	2020-04-04	2020-03-15	2020-06-11	2020-04-12	-10	10	-78	-18	0	1	0	0	1	0	1	1
Cleveland, North Carolina, US	37045	North Carolina	2020-03-26	2020-03-30	2020-05-22	1	0	0.204192063054509	0.0729257368051818	27	34	112.958109971017	211.2600384	Thursday	97947	-4	-57	2020-04-04	2020-03-15	2020-06-11	2020-04-12	-9	11	-77	-17	0	1	0	0	1	0	1	1
Cleveland, North Carolina, US	37045	North Carolina	2020-03-27	2020-03-30	2020-05-22	1	0	0.204192063054509	0.0875108841662182	25	34.8571428571429	112.958109971017	211.2600384	Friday	97947	-3	-56	2020-04-04	2020-03-15	2020-06-11	2020-04-12	-8	12	-76	-16	0	1	0	0	1	0	1	1
Cleveland, North Carolina, US	37045	North Carolina	2020-03-28	2020-03-30	2020-05-22	1	0	0.306288094581764	0.131266326249327	42	35.4285714285714	112.958109971017	211.2600384	Saturday	97947	-2	-55	2020-04-04	2020-03-15	2020-06-11	2020-04-12	-7	13	-75	-15	0	1	0	0	1	0	1	1
Cleveland, North Carolina, US	37045	North Carolina	2020-03-29	2020-03-30	2020-05-22	1	0	0.510480157636273	0.204192063054509	56	35	112.958109971017	211.2600384	Sunday	97947	-1	-54	2020-04-04	2020-03-15	2020-06-11	2020-04-12	-6	14	-74	-14	0	1	0	0	1	0	1	1
Cleveland, North Carolina, US	37045	North Carolina	2020-03-30	2020-03-30	2020-05-22	1	0	0.714672220690782	0.306288094581764	33	34.4285714285714	112.958109971017	211.2600384	Monday	97947	0	-53	2020-04-04	2020-03-15	2020-06-11	2020-04-12	-5	15	-73	-13	0	1	0	0	1	0	1	1
Cleveland, North Carolina, US	37045	North Carolina	2020-03-31	2020-03-30	2020-05-22	1	1	0.612576189163527	0.393798978747982	41	35.7142857142857	112.958109971017	211.2600384	Tuesday	97947	1	-52	2020-04-04	2020-03-15	2020-06-11	2020-04-12	-4	16	-72	-12	0	1	0	0	1	0	1	1
Cleveland, North Carolina, US	37045	North Carolina	2020-04-01	2020-03-30	2020-05-22	1	1	0.612576189163527	0.452139568192127	35	37	112.958109971017	211.2600384	Wednesday	97947	2	-51	2020-04-04	2020-03-15	2020-06-11	2020-04-12	-3	17	-71	-11	0	1	0	0	1	0	1	1
Cleveland, North Carolina, US	37045	North Carolina	2020-04-02	2020-03-30	2020-05-22	1	1	0.714672220690782	0.525065304997309	33	37.8571428571429	112.958109971017	211.2600384	Thursday	97947	3	-50	2020-04-04	2020-03-15	2020-06-11	2020-04-12	-2	18	-70	-10	0	1	0	0	1	0	1	1
Cleveland, North Carolina, US	37045	North Carolina	2020-04-03	2020-03-30	2020-05-22	1	1	1.02096031527255	0.6417464838856	28	38.2857142857143	112.958109971017	211.2600384	Friday	97947	4	-49	2020-04-04	2020-03-15	2020-06-11	2020-04-12	-1	19	-69	-9	0	1	0	0	1	0	1	1
Cleveland, North Carolina, US	37045	North Carolina	2020-04-04	2020-03-30	2020-05-22	1	1	1.53144047290882	0.816768252218036	47	39	112.958109971017	211.2600384	Saturday	97947	5	-48	2020-04-04	2020-03-15	2020-06-11	2020-04-12	0	20	-68	-8	0	1	0	0	1	0	1	1
Cleveland, North Carolina, US	37045	North Carolina	2020-04-05	2020-03-30	2020-05-22	1	1	1.63353650443607	0.977204873189436	57	39.1428571428571	112.958109971017	211.2600384	Sunday	97947	6	-47	2020-04-04	2020-03-15	2020-06-11	2020-04-12	1	21	-67	-7	1	1	0	0	1	1	1	1
Cleveland, North Carolina, US	37045	North Carolina	2020-04-06	2020-03-30	2020-05-22	1	1	1.83772856749058	1.13764149416084	33	39.1428571428571	112.958109971017	211.2600384	Monday	97947	7	-46	2020-04-04	2020-03-15	2020-06-11	2020-04-12	2	22	-66	-6	1	1	0	0	1	1	1	1
Cleveland, North Carolina, US	37045	North Carolina	2020-04-07	2020-03-30	2020-05-22	1	1	2.34820872512685	1.38558899929845	32	37.8571428571429	112.958109971017	211.2600384	Tuesday	97947	8	-45	2020-04-04	2020-03-15	2020-06-11	2020-04-12	3	23	-65	-5	1	1	0	0	1	1	1	1
Cleveland, North Carolina, US	37045	North Carolina	2020-04-08	2020-03-30	2020-05-22	1	1	2.65449681970862	1.67729194651918	30	37.1428571428571	112.958109971017	211.2600384	Wednesday	97947	9	-44	2020-04-04	2020-03-15	2020-06-11	2020-04-12	4	24	-64	-4	1	1	0	0	1	1	1	1
Cleveland, North Carolina, US	37045	North Carolina	2020-04-09	2020-03-30	2020-05-22	1	1	2.75659285123587	1.96899489373991	29	36.5714285714286	112.958109971017	211.2600384	Thursday	97947	10	-43	2020-04-04	2020-03-15	2020-06-11	2020-04-12	5	25	-63	-3	1	1	0	0	1	1	1	1
Cleveland, North Carolina, US	37045	North Carolina	2020-04-10	2020-03-30	2020-05-22	1	1	3.26707300887215	2.28986813568271	32	37.1428571428571	112.958109971017	211.2600384	Friday	97947	11	-42	2020-04-04	2020-03-15	2020-06-11	2020-04-12	6	26	-62	-2	1	1	0	0	1	1	1	1
Cleveland, North Carolina, US	37045	North Carolina	2020-04-11	2020-03-30	2020-05-22	1	1	3.57336110345391	2.58157108290344	41	36.2857142857143	112.958109971017	211.2600384	Saturday	97947	12	-41	2020-04-04	2020-03-15	2020-06-11	2020-04-12	7	27	-61	-1	1	1	0	0	1	1	1	1
Cleveland, North Carolina, US	37045	North Carolina	2020-04-12	2020-03-30	2020-05-22	1	1	3.87964919803567	2.90244432484624	69	38	112.958109971017	211.2600384	Sunday	97947	13	-40	2020-04-04	2020-03-15	2020-06-11	2020-04-12	8	28	-60	0	1	1	0	0	1	1	0	1
Cleveland, North Carolina, US	37045	North Carolina	2020-04-13	2020-03-30	2020-05-22	1	1	3.98174522956293	3.208732419428	35	38.2857142857143	112.958109971017	211.2600384	Monday	97947	14	-39	2020-04-04	2020-03-15	2020-06-11	2020-04-12	9	29	-59	1	1	1	0	1	1	1	0	1
Cleveland, North Carolina, US	37045	North Carolina	2020-04-14	2020-03-30	2020-05-22	1	1	3.98174522956293	3.44209477720458	30	38	112.958109971017	211.2600384	Tuesday	97947	15	-38	2020-04-04	2020-03-15	2020-06-11	2020-04-12	10	30	-58	2	1	1	0	1	1	1	0	1
Cleveland, North Carolina, US	37045	North Carolina	2020-04-15	2020-03-30	2020-05-22	1	1	4.08384126109018	3.64628684025909	27	37.5714285714286	112.958109971017	211.2600384	Wednesday	97947	16	-37	2020-04-04	2020-03-15	2020-06-11	2020-04-12	11	31	-57	3	1	1	0	1	1	1	0	1
Cleveland, North Carolina, US	37045	North Carolina	2020-04-16	2020-03-30	2020-05-22	1	1	4.18593729261744	3.8504789033136	27	37.2857142857143	112.958109971017	211.2600384	Thursday	97947	17	-36	2020-04-04	2020-03-15	2020-06-11	2020-04-12	12	32	-56	4	1	1	0	1	1	1	0	1
Cleveland, North Carolina, US	37045	North Carolina	2020-04-17	2020-03-30	2020-05-22	1	1	4.28803332414469	3.99633037692396	22	35.8571428571429	112.958109971017	211.2600384	Friday	97947	18	-35	2020-04-04	2020-03-15	2020-06-11	2020-04-12	13	33	-55	5	1	1	0	1	1	1	0	1
Cleveland, North Carolina, US	37045	North Carolina	2020-04-18	2020-03-30	2020-05-22	1	1	4.28803332414469	4.09842640845122	41	35.8571428571429	112.958109971017	211.2600384	Saturday	97947	19	-34	2020-04-04	2020-03-15	2020-06-11	2020-04-12	14	34	-54	6	1	1	0	1	1	1	0	1
Cleveland, North Carolina, US	37045	North Carolina	2020-04-19	2020-03-30	2020-05-22	1	1	4.4922253871992	4.18593729261744	56	34	112.958109971017	211.2600384	Sunday	97947	20	-33	2020-04-04	2020-03-15	2020-06-11	2020-04-12	15	35	-53	7	1	1	0	1	1	1	0	1
Cleveland, North Carolina, US	37045	North Carolina	2020-04-20	2020-03-30	2020-05-22	1	1	4.4922253871992	4.25886302942262	36	34.1428571428571	112.958109971017	211.2600384	Monday	97947	21	-32	2020-04-04	2020-03-15	2020-06-11	2020-04-12	16	36	-52	8	1	1	0	1	1	1	0	1
Cleveland, North Carolina, US	37045	North Carolina	2020-04-21	2020-03-30	2020-05-22	1	1	4.4922253871992	4.3317887662278	26	33.5714285714286	112.958109971017	211.2600384	Tuesday	97947	22	-31	2020-04-04	2020-03-15	2020-06-11	2020-04-12	17	37	-51	9	1	1	0	1	1	1	0	1
Cleveland, North Carolina, US	37045	North Carolina	2020-04-22	2020-03-30	2020-05-22	1	1	4.59432141872645	4.40471450303298	25	33.2857142857143	112.958109971017	211.2600384	Wednesday	97947	23	-30	2020-04-04	2020-03-15	2020-06-11	2020-04-12	18	38	-50	10	1	1	0	1	1	1	0	1
Cleveland, North Carolina, US	37045	North Carolina	2020-04-23	2020-03-30	2020-05-22	1	1	4.59432141872645	4.46305509247713	35	34.4285714285714	112.958109971017	211.2600384	Thursday	97947	24	-29	2020-04-04	2020-03-15	2020-06-11	2020-04-12	19	39	-49	11	1	1	0	1	1	1	0	1
Cleveland, North Carolina, US	37045	North Carolina	2020-04-24	2020-03-30	2020-05-22	1	1	4.69641745025371	4.52139568192127	23	34.5714285714286	112.958109971017	211.2600384	Friday	97947	25	-28	2020-04-04	2020-03-15	2020-06-11	2020-04-12	20	40	-48	12	1	1	0	1	1	1	0	1
Cleveland, North Carolina, US	37045	North Carolina	2020-04-25	2020-03-30	2020-05-22	1	1	4.69641745025371	4.57973627136542	44	35	112.958109971017	211.2600384	Saturday	97947	26	-27	2020-04-04	2020-03-15	2020-06-11	2020-04-12	21	41	-47	13	1	1	0	1	1	1	0	1
Cleveland, North Carolina, US	37045	North Carolina	2020-04-26	2020-03-30	2020-05-22	1	1	4.69641745025371	4.60890656608749	48	33.8571428571429	112.958109971017	211.2600384	Sunday	97947	27	-26	2020-04-04	2020-03-15	2020-06-11	2020-04-12	22	42	-46	14	1	1	0	1	1	1	0	1
Cleveland, North Carolina, US	37045	North Carolina	2020-04-27	2020-03-30	2020-05-22	1	1	4.79851348178096	4.6526620081706	22	31.8571428571429	112.958109971017	211.2600384	Monday	97947	28	-25	2020-04-04	2020-03-15	2020-06-11	2020-04-12	23	43	-45	15	1	1	0	1	1	1	0	1
Cleveland, North Carolina, US	37045	North Carolina	2020-04-28	2020-03-30	2020-05-22	1	1	4.79851348178096	4.69641745025371	19	30.8571428571429	112.958109971017	211.2600384	Tuesday	97947	29	-24	2020-04-04	2020-03-15	2020-06-11	2020-04-12	24	44	-44	16	1	1	0	1	1	1	0	1
Cleveland, North Carolina, US	37045	North Carolina	2020-04-29	2020-03-30	2020-05-22	1	1	4.79851348178096	4.72558774497578	23	30.5714285714286	112.958109971017	211.2600384	Wednesday	97947	30	-23	2020-04-04	2020-03-15	2020-06-11	2020-04-12	25	45	-43	17	1	1	0	1	1	1	0	1
Cleveland, North Carolina, US	37045	North Carolina	2020-04-30	2020-03-30	2020-05-22	1	1	4.79851348178096	4.75475803969785	21	28.5714285714286	112.958109971017	211.2600384	Thursday	97947	31	-22	2020-04-04	2020-03-15	2020-06-11	2020-04-12	26	46	-42	18	1	1	0	1	1	1	0	1
Cleveland, North Carolina, US	37045	North Carolina	2020-05-01	2020-03-30	2020-05-22	1	1	4.79851348178096	4.76934318705889	18	27.8571428571429	112.958109971017	211.2600384	Friday	97947	32	-21	2020-04-04	2020-03-15	2020-06-11	2020-04-12	27	47	-41	19	1	1	0	1	1	1	0	1
Cleveland, North Carolina, US	37045	North Carolina	2020-05-02	2020-03-30	2020-05-22	1	1	4.79851348178096	4.78392833441993	31	26	112.958109971017	211.2600384	Saturday	97947	33	-20	2020-04-04	2020-03-15	2020-06-11	2020-04-12	28	48	-40	20	1	1	0	1	1	1	0	1
Cleveland, North Carolina, US	37045	North Carolina	2020-05-03	2020-03-30	2020-05-22	1	1	4.79851348178096	4.79851348178096	39	24.7142857142857	112.958109971017	211.2600384	Sunday	97947	34	-19	2020-04-04	2020-03-15	2020-06-11	2020-04-12	29	49	-39	21	1	1	0	1	1	1	0	1
Cleveland, North Carolina, US	37045	North Carolina	2020-05-04	2020-03-30	2020-05-22	1	1	4.79851348178096	4.79851348178096	21	24.5714285714286	112.958109971017	211.2600384	Monday	97947	35	-18	2020-04-04	2020-03-15	2020-06-11	2020-04-12	30	50	-38	22	1	1	0	1	1	1	0	1
Cleveland, North Carolina, US	37045	North Carolina	2020-05-05	2020-03-30	2020-05-22	1	1	4.90060951330822	4.813098629142	18	24.4285714285714	112.958109971017	211.2600384	Tuesday	97947	36	-17	2020-04-04	2020-03-15	2020-06-11	2020-04-12	31	51	-37	23	1	1	0	1	1	1	0	1
Cleveland, North Carolina, US	37045	North Carolina	2020-05-06	2020-03-30	2020-05-22	1	1	4.90060951330822	4.82768377650304	18	23.7142857142857	112.958109971017	211.2600384	Wednesday	97947	37	-16	2020-04-04	2020-03-15	2020-06-11	2020-04-12	32	52	-36	24	1	1	0	1	1	1	0	1
Cleveland, North Carolina, US	37045	North Carolina	2020-05-07	2020-03-30	2020-05-22	1	1	5.10480157636273	4.87143921858615	14	22.7142857142857	112.958109971017	211.2600384	Thursday	97947	38	-15	2020-04-04	2020-03-15	2020-06-11	2020-04-12	33	53	-35	25	1	1	0	1	1	1	0	1
Cleveland, North Carolina, US	37045	North Carolina	2020-05-08	2020-03-30	2020-05-22	1	1	5.10480157636273	4.91519466066925	18	22.7142857142857	112.958109971017	211.2600384	Friday	97947	39	-14	2020-04-04	2020-03-15	2020-06-11	2020-04-12	34	54	-34	26	1	1	0	1	1	1	0	1
Cleveland, North Carolina, US	37045	North Carolina	2020-05-09	2020-03-30	2020-05-22	1	1	5.10480157636273	4.95895010275236	27	22.1428571428571	112.958109971017	211.2600384	Saturday	97947	40	-13	2020-04-04	2020-03-15	2020-06-11	2020-04-12	35	55	-33	27	1	1	0	1	1	1	0	1
Cleveland, North Carolina, US	37045	North Carolina	2020-05-10	2020-03-30	2020-05-22	1	1	5.10480157636273	5.00270554483547	36	21.7142857142857	112.958109971017	211.2600384	Sunday	97947	41	-12	2020-04-04	2020-03-15	2020-06-11	2020-04-12	36	56	-32	28	1	1	0	1	1	1	0	1
Cleveland, North Carolina, US	37045	North Carolina	2020-05-11	2020-03-30	2020-05-22	1	1	5.10480157636273	5.04646098691858	19	21.4285714285714	112.958109971017	211.2600384	Monday	97947	42	-11	2020-04-04	2020-03-15	2020-06-11	2020-04-12	37	57	-31	29	1	1	0	1	1	1	0	1
Cleveland, North Carolina, US	37045	North Carolina	2020-05-12	2020-03-30	2020-05-22	1	1	5.10480157636273	5.07563128164065	17	21.2857142857143	112.958109971017	211.2600384	Tuesday	97947	43	-10	2020-04-04	2020-03-15	2020-06-11	2020-04-12	38	58	-30	30	1	1	0	1	1	1	0	1
Cleveland, North Carolina, US	37045	North Carolina	2020-05-13	2020-03-30	2020-05-22	1	1	5.20689760788998	5.11938672372376	15	20.8571428571429	112.958109971017	211.2600384	Wednesday	97947	44	-9	2020-04-04	2020-03-15	2020-06-11	2020-04-12	39	59	-29	31	1	1	0	1	1	1	0	1
Cleveland, North Carolina, US	37045	North Carolina	2020-05-14	2020-03-30	2020-05-22	1	1	5.41108967094449	5.16314216580687	16	21.1428571428571	112.958109971017	211.2600384	Thursday	97947	45	-8	2020-04-04	2020-03-15	2020-06-11	2020-04-12	40	60	-28	32	1	1	0	1	1	1	0	1
Cleveland, North Carolina, US	37045	North Carolina	2020-05-15	2020-03-30	2020-05-22	1	1	5.51318570247175	5.22148275525102	16	20.8571428571429	112.958109971017	211.2600384	Friday	97947	46	-7	2020-04-04	2020-03-15	2020-06-11	2020-04-12	41	61	-27	33	1	1	0	1	1	1	0	1
Cleveland, North Carolina, US	37045	North Carolina	2020-05-16	2020-03-30	2020-05-22	1	1	5.51318570247175	5.27982334469516	26	20.7142857142857	112.958109971017	211.2600384	Saturday	97947	47	-6	2020-04-04	2020-03-15	2020-06-11	2020-04-12	42	62	-26	34	1	1	0	1	1	1	0	1
Cleveland, North Carolina, US	37045	North Carolina	2020-05-17	2020-03-30	2020-05-22	1	1	5.51318570247175	5.33816393413931	37	20.8571428571429	112.958109971017	211.2600384	Sunday	97947	48	-5	2020-04-04	2020-03-15	2020-06-11	2020-04-12	43	63	-25	35	1	1	0	1	1	1	0	1
Cleveland, North Carolina, US	37045	North Carolina	2020-05-18	2020-03-30	2020-05-22	1	1	5.615281733999	5.41108967094449	22	21.2857142857143	112.958109971017	211.2600384	Monday	97947	49	-4	2020-04-04	2020-03-15	2020-06-11	2020-04-12	44	64	-24	36	1	1	0	1	1	1	0	1
Cleveland, North Carolina, US	37045	North Carolina	2020-05-19	2020-03-30	2020-05-22	1	1	5.615281733999	5.48401540774967	29	23	112.958109971017	211.2600384	Tuesday	97947	50	-3	2020-04-04	2020-03-15	2020-06-11	2020-04-12	45	65	-23	37	1	1	0	1	1	1	0	1
Cleveland, North Carolina, US	37045	North Carolina	2020-05-20	2020-03-30	2020-05-22	1	1	6.12576189163527	5.615281733999	26	24.5714285714286	112.958109971017	211.2600384	Wednesday	97947	51	-2	2020-04-04	2020-03-15	2020-06-11	2020-04-12	46	66	-22	38	1	1	0	1	1	1	0	1
Cleveland, North Carolina, US	37045	North Carolina	2020-05-21	2020-03-30	2020-05-22	1	1	6.12576189163527	5.71737776552625	20	25.1428571428571	112.958109971017	211.2600384	Thursday	97947	52	-1	2020-04-04	2020-03-15	2020-06-11	2020-04-12	47	67	-21	39	1	1	0	1	1	1	0	1
Cleveland, North Carolina, US	37045	North Carolina	2020-05-22	2020-03-30	2020-05-22	0	1	6.43204998621704	5.84864409177558	17	25.2857142857143	112.958109971017	211.2600384	Friday	97947	53	0	2020-04-04	2020-03-15	2020-06-11	2020-04-12	48	68	-20	40	1	1	0	1	1	1	0	1
Cleveland, North Carolina, US	37045	North Carolina	2020-05-23	2020-03-30	2020-05-22	0	1	6.84043411232605	6.03825100746905	24	25	112.958109971017	211.2600384	Saturday	97947	54	1	2020-04-04	2020-03-15	2020-06-11	2020-04-12	49	69	-19	41	1	1	0	1	1	1	0	1
Cleveland, North Carolina, US	37045	North Carolina	2020-05-24	2020-03-30	2020-05-22	0	1	6.84043411232605	6.22785792316253	39	25.2857142857143	112.958109971017	211.2600384	Sunday	97947	55	2	2020-04-04	2020-03-15	2020-06-11	2020-04-12	50	70	-18	42	1	1	0	1	1	1	0	1
Cleveland, North Carolina, US	37045	North Carolina	2020-05-25	2020-03-30	2020-05-22	0	1	7.04462617538056	6.43204998621704	37	27.4285714285714	112.958109971017	211.2600384	Monday	97947	56	3	2020-04-04	2020-03-15	2020-06-11	2020-04-12	51	71	-17	43	1	1	0	1	1	1	0	1
Cleveland, North Carolina, US	37045	North Carolina	2020-05-26	2020-03-30	2020-05-22	0	1	7.04462617538056	6.63624204927154	16	25.5714285714286	112.958109971017	211.2600384	Tuesday	97947	57	4	2020-04-04	2020-03-15	2020-06-11	2020-04-12	52	72	-16	44	1	1	0	1	1	1	0	1
Cleveland, North Carolina, US	37045	North Carolina	2020-05-27	2020-03-30	2020-05-22	0	1	7.45301030148958	6.82584896496502	17	24.2857142857143	112.958109971017	211.2600384	Wednesday	97947	58	5	2020-04-04	2020-03-15	2020-06-11	2020-04-12	53	73	-15	45	1	1	0	1	1	1	0	1
Cleveland, North Carolina, US	37045	North Carolina	2020-05-28	2020-03-30	2020-05-22	0	1	7.96349045912585	7.08838161746367	15	23.5714285714286	112.958109971017	211.2600384	Thursday	97947	59	6	2020-04-04	2020-03-15	2020-06-11	2020-04-12	54	74	-14	46	1	1	0	1	1	1	0	1
Cleveland, North Carolina, US	37045	North Carolina	2020-05-29	2020-03-30	2020-05-22	0	1	8.06558649065311	7.32174397524025	16	23.4285714285714	112.958109971017	211.2600384	Friday	97947	60	7	2020-04-04	2020-03-15	2020-06-11	2020-04-12	55	75	-13	47	1	1	0	1	1	1	0	1
Cleveland, North Carolina, US	37045	North Carolina	2020-05-30	2020-03-30	2020-05-22	0	1	9.08654680592565	7.64261721718305	23	23.2857142857143	112.958109971017	211.2600384	Saturday	97947	61	8	2020-04-04	2020-03-15	2020-06-11	2020-04-12	56	76	-12	48	1	1	0	1	1	1	0	1
Cleveland, North Carolina, US	37045	North Carolina	2020-05-31	2020-03-30	2020-05-22	0	1	9.18864283745291	7.97807560648689	34	22.5714285714286	112.958109971017	211.2600384	Sunday	97947	62	9	2020-04-04	2020-03-15	2020-06-11	2020-04-12	57	77	-11	49	1	1	0	1	1	1	0	1
Cleveland, North Carolina, US	37045	North Carolina	2020-06-01	2020-03-30	2020-05-22	0	1	9.59702696356193	8.3427042905128	14	19.2857142857143	112.958109971017	211.2600384	Monday	97947	63	10	2020-04-04	2020-03-15	2020-06-11	2020-04-12	58	78	-10	50	1	1	0	1	1	1	0	1
Cleveland, North Carolina, US	37045	North Carolina	2020-06-02	2020-03-30	2020-05-22	0	1	10.1075071211982	8.78025871134389	13	18.8571428571429	112.958109971017	211.2600384	Tuesday	97947	64	11	2020-04-04	2020-03-15	2020-06-11	2020-04-12	59	79	-9	51	1	1	0	1	1	1	0	1
Cleveland, North Carolina, US	37045	North Carolina	2020-06-03	2020-03-30	2020-05-22	0	1	11.1284674364707	9.3053240163412	14	18.4285714285714	112.958109971017	211.2600384	Wednesday	97947	65	12	2020-04-04	2020-03-15	2020-06-11	2020-04-12	60	80	-8	52	1	1	0	1	1	1	0	1
Cleveland, North Carolina, US	37045	North Carolina	2020-06-04	2020-03-30	2020-05-22	0	1	11.1284674364707	9.75746358453333	15	18.4285714285714	112.958109971017	211.2600384	Thursday	97947	66	13	2020-04-04	2020-03-15	2020-06-11	2020-04-12	61	81	-7	53	1	1	0	1	1	1	0	1
Cleveland, North Carolina, US	37045	North Carolina	2020-06-05	2020-03-30	2020-05-22	0	1	11.3326594995253	10.2241883000865	15	18.2857142857143	112.958109971017	211.2600384	Friday	97947	67	14	2020-04-04	2020-03-15	2020-06-11	2020-04-12	62	82	-6	54	1	1	0	1	1	1	0	1
Cleveland, North Carolina, US	37045	North Carolina	2020-06-06	2020-03-30	2020-05-22	0	1	11.5368515625798	10.5742318367514	22	18.1428571428571	112.958109971017	211.2600384	Saturday	97947	68	15	2020-04-04	2020-03-15	2020-06-11	2020-04-12	63	83	-5	55	1	1	0	1	1	1	0	1
Cleveland, North Carolina, US	37045	North Carolina	2020-06-07	2020-03-30	2020-05-22	0	1	12.3536198147978	11.0263714049435	33	18	112.958109971017	211.2600384	Sunday	97947	69	16	2020-04-04	2020-03-15	2020-06-11	2020-04-12	64	84	-4	56	1	1	0	1	1	1	0	1
Cleveland, North Carolina, US	37045	North Carolina	2020-06-08	2020-03-30	2020-05-22	0	1	12.3536198147978	11.4201703836915	17	18.4285714285714	112.958109971017	211.2600384	Monday	97947	70	17	2020-04-04	2020-03-15	2020-06-11	2020-04-12	65	85	-3	57	1	1	0	1	1	1	0	1
Cleveland, North Carolina, US	37045	North Carolina	2020-06-09	2020-03-30	2020-05-22	0	1	12.3536198147978	11.7410436256343	15	18.7142857142857	112.958109971017	211.2600384	Tuesday	97947	71	18	2020-04-04	2020-03-15	2020-06-11	2020-04-12	66	86	-2	58	1	1	0	1	1	1	0	1
Cleveland, North Carolina, US	37045	North Carolina	2020-06-10	2020-03-30	2020-05-22	0	1	12.9661960039613	12.0035762781329	17	19.1428571428571	112.958109971017	211.2600384	Wednesday	97947	72	19	2020-04-04	2020-03-15	2020-06-11	2020-04-12	67	87	-1	59	1	1	0	1	1	1	0	1
Cleveland, North Carolina, US	37045	North Carolina	2020-06-11	2020-03-30	2020-05-22	0	1	13.6808682246521	12.3682049621588	14	19	112.958109971017	211.2600384	Thursday	97947	73	20	2020-04-04	2020-03-15	2020-06-11	2020-04-12	68	88	0	60	1	1	0	1	0	1	0	1
Cleveland, North Carolina, US	37045	North Carolina	2020-06-12	2020-03-30	2020-05-22	0	1	14.5997325083974	12.834929677712	14	18.8571428571429	112.958109971017	211.2600384	Friday	97947	74	21	2020-04-04	2020-03-15	2020-06-11	2020-04-12	69	89	1	61	1	1	1	1	0	1	0	1
Cleveland, North Carolina, US	37045	North Carolina	2020-06-13	2020-03-30	2020-05-22	0	1	15.5185967921427	13.4037504247924	21	18.7142857142857	112.958109971017	211.2600384	Saturday	97947	75	22	2020-04-04	2020-03-15	2020-06-11	2020-04-12	70	90	2	62	1	1	1	1	0	1	0	1
Cleveland, North Carolina, US	37045	North Carolina	2020-06-14	2020-03-30	2020-05-22	0	1	16.2332690128335	13.9579860245118	31	18.4285714285714	112.958109971017	211.2600384	Sunday	97947	76	23	2020-04-04	2020-03-15	2020-06-11	2020-04-12	71	91	3	63	1	1	1	1	0	1	0	1
Cleveland, North Carolina, US	37045	North Carolina	2020-06-15	2020-03-30	2020-05-22	0	1	16.2332690128335	14.5122216242312	29	20.1428571428571	112.958109971017	211.2600384	Monday	97947	77	24	2020-04-04	2020-03-15	2020-06-11	2020-04-12	72	92	4	64	1	1	1	1	0	1	0	1
Cleveland, North Carolina, US	37045	North Carolina	2020-06-16	2020-03-30	2020-05-22	0	1	16.7437491704697	15.1393829607557	27	21.8571428571429	112.958109971017	211.2600384	Tuesday	97947	78	25	2020-04-04	2020-03-15	2020-06-11	2020-04-12	73	93	5	65	1	1	1	1	0	1	0	1
Cleveland, North Carolina, US	37045	North Carolina	2020-06-17	2020-03-30	2020-05-22	0	1	18.3772856749058	15.9123957708907	21	22.4285714285714	112.958109971017	211.2600384	Wednesday	97947	79	26	2020-04-04	2020-03-15	2020-06-11	2020-04-12	74	94	6	66	1	1	1	1	0	1	0	1
Cleveland, North Carolina, US	37045	North Carolina	2020-06-18	2020-03-30	2020-05-22	0	1	19.2961499586511	16.7145788757477	19	23.1428571428571	112.958109971017	211.2600384	Thursday	97947	80	27	2020-04-04	2020-03-15	2020-06-11	2020-04-12	75	95	7	67	1	1	1	1	0	1	0	1
Cleveland, North Carolina, US	37045	North Carolina	2020-06-19	2020-03-30	2020-05-22	0	1	20.6233983685054	17.5751025700488	18	23.7142857142857	112.958109971017	211.2600384	Friday	97947	81	28	2020-04-04	2020-03-15	2020-06-11	2020-04-12	76	96	8	68	1	1	1	1	0	1	0	1
Cleveland, North Carolina, US	37045	North Carolina	2020-06-20	2020-03-30	2020-05-22	0	1	21.7464547153052	18.464796559072	24	24.1428571428571	112.958109971017	211.2600384	Saturday	97947	82	29	2020-04-04	2020-03-15	2020-06-11	2020-04-12	77	97	9	69	1	1	1	1	0	1	0	1
Cleveland, North Carolina, US	37045	North Carolina	2020-06-21	2020-03-30	2020-05-22	0	1	22.9716070936323	19.4274162849004	27	23.5714285714286	112.958109971017	211.2600384	Sunday	97947	83	30	2020-04-04	2020-03-15	2020-06-11	2020-04-12	78	98	10	70	1	1	1	1	0	1	0	1
Cleveland, North Carolina, US	37045	North Carolina	2020-06-22	2020-03-30	2020-05-22	0	1	23.1757991566868	20.4192063054509	22	22.5714285714286	112.958109971017	211.2600384	Monday	97947	84	31	2020-04-04	2020-03-15	2020-06-11	2020-04-12	79	99	11	71	1	1	1	1	0	1	0	1
Cleveland, North Carolina, US	37045	North Carolina	2020-06-23	2020-03-30	2020-05-22	0	1	24.4009515350138	21.5130923575286	18	21.2857142857143	112.958109971017	211.2600384	Tuesday	97947	85	32	2020-04-04	2020-03-15	2020-06-11	2020-04-12	80	100	12	72	1	1	1	1	0	1	0	1
Cleveland, North Carolina, US	37045	North Carolina	2020-06-24	2020-03-30	2020-05-22	0	1	24.7072396295956	22.4173714939129	17	20.7142857142857	112.958109971017	211.2600384	Wednesday	97947	86	33	2020-04-04	2020-03-15	2020-06-11	2020-04-12	81	101	13	73	1	1	1	1	0	1	0	1
Cleveland, North Carolina, US	37045	North Carolina	2020-06-25	2020-03-30	2020-05-22	0	1	25.3198158187591	23.277895188214	16	20.2857142857143	112.958109971017	211.2600384	Thursday	97947	87	34	2020-04-04	2020-03-15	2020-06-11	2020-04-12	82	102	14	74	1	1	1	1	0	1	0	1
Cleveland, North Carolina, US	37045	North Carolina	2020-06-26	2020-03-30	2020-05-22	0	1	26.2386801025044	24.080078293071	15	19.8571428571429	112.958109971017	211.2600384	Friday	97947	88	35	2020-04-04	2020-03-15	2020-06-11	2020-04-12	83	103	15	75	1	1	1	1	0	1	0	1
Cleveland, North Carolina, US	37045	North Carolina	2020-06-27	2020-03-30	2020-05-22	0	1	27.3617364493042	24.882261397928	29	20.5714285714286	112.958109971017	211.2600384	Saturday	97947	89	36	2020-04-04	2020-03-15	2020-06-11	2020-04-12	84	104	16	76	1	1	1	1	0	1	0	1
Cleveland, North Carolina, US	37045	North Carolina	2020-06-28	2020-03-30	2020-05-22	0	1	28.2806007330495	25.6406890607019	40	22.4285714285714	112.958109971017	211.2600384	Sunday	97947	90	37	2020-04-04	2020-03-15	2020-06-11	2020-04-12	85	105	17	77	1	1	1	1	0	1	0	1
Cleveland, North Carolina, US	37045	North Carolina	2020-06-29	2020-03-30	2020-05-22	0	1	28.893176922213	26.45745731292	36	24.4285714285714	112.958109971017	211.2600384	Monday	97947	91	38	2020-04-04	2020-03-15	2020-06-11	2020-04-12	86	106	18	78	1	1	1	1	0	1	0	1
Cleveland, North Carolina, US	37045	North Carolina	2020-06-30	2020-03-30	2020-05-22	0	1	30.3225213635946	27.3033958598601	26	25.5714285714286	112.958109971017	211.2600384	Tuesday	97947	92	39	2020-04-04	2020-03-15	2020-06-11	2020-04-12	87	107	19	79	1	1	1	1	0	1	0	1
Cleveland, North Carolina, US	37045	North Carolina	2020-07-01	2020-03-30	2020-05-22	0	1	32.1602499310852	28.3681116172157	20	26	112.958109971017	211.2600384	Wednesday	97947	93	40	2020-04-04	2020-03-15	2020-06-11	2020-04-12	88	108	20	80	1	1	1	1	0	1	0	1
Cleveland, North Carolina, US	37045	North Carolina	2020-07-02	2020-03-30	2020-05-22	0	1	33.0791142148305	29.4765828166545	18	26.2857142857143	112.958109971017	211.2600384	Thursday	97947	94	41	2020-04-04	2020-03-15	2020-06-11	2020-04-12	89	109	21	81	1	1	1	1	0	1	0	1
Cleveland, North Carolina, US	37045	North Carolina	2020-07-03	2020-03-30	2020-05-22	0	1	35.6315150030118	30.8184163738698	25	27.7142857142857	112.958109971017	211.2600384	Friday	97947	95	42	2020-04-04	2020-03-15	2020-06-11	2020-04-12	90	110	22	82	1	1	1	1	0	1	0	1
Cleveland, North Carolina, US	37045	North Carolina	2020-07-04	2020-03-30	2020-05-22	0	1	37.2650515074479	32.2331756678904	32	28.1428571428571	112.958109971017	211.2600384	Saturday	97947	96	43	2020-04-04	2020-03-15	2020-06-11	2020-04-12	91	111	23	83	1	1	1	1	0	1	0	1
Cleveland, North Carolina, US	37045	North Carolina	2020-07-05	2020-03-30	2020-05-22	0	1	38.2860118227205	33.6625201092719	39	28	112.958109971017	211.2600384	Sunday	97947	97	44	2020-04-04	2020-03-15	2020-06-11	2020-04-12	92	112	24	84	1	1	1	1	0	1	0	1
Clinch, Georgia, US	13065	Georgia	2020-03-01	2020-04-03	2020-05-01	1	0	0	29.2842706949054	33	29.4285714285714	142.985262930985	8.495137513	Sunday	6618	-33	-61	2020-04-08	2020-03-19	2020-05-21	2020-03-22	-38	-18	-81	-21	0	0	0	0	1	0	1	0
Clinch, Georgia, US	13065	Georgia	2020-03-02	2020-04-03	2020-05-01	1	0	0	24.8277499398923	11	27.1428571428571	142.985262930985	8.495137513	Monday	6618	-32	-60	2020-04-08	2020-03-19	2020-05-21	2020-03-22	-37	-17	-80	-20	0	0	0	0	1	0	1	0
Clinch, Georgia, US	13065	Georgia	2020-03-03	2020-04-03	2020-05-01	1	0	0	20.2454808565775	11	25.5714285714286	142.985262930985	8.495137513	Tuesday	6618	-31	-59	2020-04-08	2020-03-19	2020-05-21	2020-03-22	-36	-16	-79	-19	0	0	0	0	1	0	1	0
Clinch, Georgia, US	13065	Georgia	2020-03-04	2020-04-03	2020-05-01	1	0	0	15.542493378093	13	24.5714285714286	142.985262930985	8.495137513	Wednesday	6618	-30	-58	2020-04-08	2020-03-19	2020-05-21	2020-03-22	-35	-15	-78	-18	0	0	0	0	1	0	1	0
Clinch, Georgia, US	13065	Georgia	2020-03-05	2020-04-03	2020-05-01	1	0	0	10.4974704466279	12	22.5714285714286	142.985262930985	8.495137513	Thursday	6618	-29	-57	2020-04-08	2020-03-19	2020-05-21	2020-03-22	-34	-14	-77	-17	0	0	0	0	1	0	1	0
Clinch, Georgia, US	13065	Georgia	2020-03-06	2020-04-03	2020-05-01	1	0	0	5.29148965493653	10	19	142.985262930985	8.495137513	Friday	6618	-28	-56	2020-04-08	2020-03-19	2020-05-21	2020-03-22	-33	-13	-76	-16	0	0	0	0	1	0	1	0
Clinch, Georgia, US	13065	Georgia	2020-03-07	2020-04-03	2020-05-01	1	0	0	0	18	15.4285714285714	142.985262930985	8.495137513	Saturday	6618	-27	-55	2020-04-08	2020-03-19	2020-05-21	2020-03-22	-32	-12	-75	-15	0	0	0	0	1	0	1	0
Clinch, Georgia, US	13065	Georgia	2020-03-08	2020-04-03	2020-05-01	1	0	0	0	30	15	142.985262930985	8.495137513	Sunday	6618	-26	-54	2020-04-08	2020-03-19	2020-05-21	2020-03-22	-31	-11	-74	-14	0	0	0	0	1	0	1	0
Clinch, Georgia, US	13065	Georgia	2020-03-09	2020-04-03	2020-05-01	1	0	0	0	15	15.5714285714286	142.985262930985	8.495137513	Monday	6618	-25	-53	2020-04-08	2020-03-19	2020-05-21	2020-03-22	-30	-10	-73	-13	0	0	0	0	1	0	1	0
Clinch, Georgia, US	13065	Georgia	2020-03-10	2020-04-03	2020-05-01	1	0	0	0	13	15.8571428571429	142.985262930985	8.495137513	Tuesday	6618	-24	-52	2020-04-08	2020-03-19	2020-05-21	2020-03-22	-29	-9	-72	-12	0	0	0	0	1	0	1	0
Clinch, Georgia, US	13065	Georgia	2020-03-11	2020-04-03	2020-05-01	1	0	0	0	9	15.2857142857143	142.985262930985	8.495137513	Wednesday	6618	-23	-51	2020-04-08	2020-03-19	2020-05-21	2020-03-22	-28	-8	-71	-11	0	0	0	0	1	0	1	0
Clinch, Georgia, US	13065	Georgia	2020-03-12	2020-04-03	2020-05-01	1	0	0	0	15	15.7142857142857	142.985262930985	8.495137513	Thursday	6618	-22	-50	2020-04-08	2020-03-19	2020-05-21	2020-03-22	-27	-7	-70	-10	0	0	0	0	1	0	1	0
Clinch, Georgia, US	13065	Georgia	2020-03-13	2020-04-03	2020-05-01	1	0	0	0	8	15.4285714285714	142.985262930985	8.495137513	Friday	6618	-21	-49	2020-04-08	2020-03-19	2020-05-21	2020-03-22	-26	-6	-69	-9	0	0	0	0	1	0	1	0
Clinch, Georgia, US	13065	Georgia	2020-03-14	2020-04-03	2020-05-01	1	0	0	0	18	15.4285714285714	142.985262930985	8.495137513	Saturday	6618	-20	-48	2020-04-08	2020-03-19	2020-05-21	2020-03-22	-25	-5	-68	-8	0	0	0	0	1	0	1	0
Clinch, Georgia, US	13065	Georgia	2020-03-15	2020-04-03	2020-05-01	1	0	0	0	37	16.4285714285714	142.985262930985	8.495137513	Sunday	6618	-19	-47	2020-04-08	2020-03-19	2020-05-21	2020-03-22	-24	-4	-67	-7	0	0	0	0	1	0	1	0
Clinch, Georgia, US	13065	Georgia	2020-03-16	2020-04-03	2020-05-01	1	0	0	0	13	16.1428571428571	142.985262930985	8.495137513	Monday	6618	-18	-46	2020-04-08	2020-03-19	2020-05-21	2020-03-22	-23	-3	-66	-6	0	0	0	0	1	0	1	0
Clinch, Georgia, US	13065	Georgia	2020-03-17	2020-04-03	2020-05-01	1	0	0	0	20	17.1428571428571	142.985262930985	8.495137513	Tuesday	6618	-17	-45	2020-04-08	2020-03-19	2020-05-21	2020-03-22	-22	-2	-65	-5	0	0	0	0	1	0	1	0
Clinch, Georgia, US	13065	Georgia	2020-03-18	2020-04-03	2020-05-01	1	0	0	0	14	17.8571428571429	142.985262930985	8.495137513	Wednesday	6618	-16	-44	2020-04-08	2020-03-19	2020-05-21	2020-03-22	-21	-1	-64	-4	0	0	0	0	1	0	1	0
Clinch, Georgia, US	13065	Georgia	2020-03-19	2020-04-03	2020-05-01	1	0	0	0	6	16.5714285714286	142.985262930985	8.495137513	Thursday	6618	-15	-43	2020-04-08	2020-03-19	2020-05-21	2020-03-22	-20	0	-63	-3	0	0	0	0	1	0	1	0
Clinch, Georgia, US	13065	Georgia	2020-03-20	2020-04-03	2020-05-01	1	0	0	0	11	17	142.985262930985	8.495137513	Friday	6618	-14	-42	2020-04-08	2020-03-19	2020-05-21	2020-03-22	-19	1	-62	-2	0	1	0	0	1	0	1	1
Clinch, Georgia, US	13065	Georgia	2020-03-21	2020-04-03	2020-05-01	1	0	0	0	40	20.1428571428571	142.985262930985	8.495137513	Saturday	6618	-13	-41	2020-04-08	2020-03-19	2020-05-21	2020-03-22	-18	2	-61	-1	0	1	0	0	1	0	1	1
Clinch, Georgia, US	13065	Georgia	2020-03-22	2020-04-03	2020-05-01	1	0	1.51103052281656	0.215861503259509	48	21.7142857142857	142.985262930985	8.495137513	Sunday	6618	-12	-40	2020-04-08	2020-03-19	2020-05-21	2020-03-22	-17	3	-60	0	0	1	0	0	1	0	0	1
Clinch, Georgia, US	13065	Georgia	2020-03-23	2020-04-03	2020-05-01	1	0	1.51103052281656	0.431723006519017	15	22	142.985262930985	8.495137513	Monday	6618	-11	-39	2020-04-08	2020-03-19	2020-05-21	2020-03-22	-16	4	-59	1	0	1	0	1	1	0	0	1
Clinch, Georgia, US	13065	Georgia	2020-03-24	2020-04-03	2020-05-01	1	0	1.51103052281656	0.647584509778526	20	22	142.985262930985	8.495137513	Tuesday	6618	-10	-38	2020-04-08	2020-03-19	2020-05-21	2020-03-22	-15	5	-58	2	0	1	0	1	1	0	0	1
Clinch, Georgia, US	13065	Georgia	2020-03-25	2020-04-03	2020-05-01	1	0	1.51103052281656	0.863446013038035	15	22.1428571428571	142.985262930985	8.495137513	Wednesday	6618	-9	-37	2020-04-08	2020-03-19	2020-05-21	2020-03-22	-14	6	-57	3	0	1	0	1	1	0	0	1
Clinch, Georgia, US	13065	Georgia	2020-03-26	2020-04-03	2020-05-01	1	0	1.51103052281656	1.07930751629754	13	23.1428571428571	142.985262930985	8.495137513	Thursday	6618	-8	-36	2020-04-08	2020-03-19	2020-05-21	2020-03-22	-13	7	-56	4	0	1	0	1	1	0	0	1
Clinch, Georgia, US	13065	Georgia	2020-03-27	2020-04-03	2020-05-01	1	0	1.51103052281656	1.29516901955705	13	23.4285714285714	142.985262930985	8.495137513	Friday	6618	-7	-35	2020-04-08	2020-03-19	2020-05-21	2020-03-22	-12	8	-55	5	0	1	0	1	1	0	0	1
Clinch, Georgia, US	13065	Georgia	2020-03-28	2020-04-03	2020-05-01	1	0	1.51103052281656	1.51103052281656	46	24.2857142857143	142.985262930985	8.495137513	Saturday	6618	-6	-34	2020-04-08	2020-03-19	2020-05-21	2020-03-22	-11	9	-54	6	0	1	0	1	1	0	0	1
Clinch, Georgia, US	13065	Georgia	2020-03-29	2020-04-03	2020-05-01	1	0	1.51103052281656	1.51103052281656	55	25.2857142857143	142.985262930985	8.495137513	Sunday	6618	-5	-33	2020-04-08	2020-03-19	2020-05-21	2020-03-22	-10	10	-53	7	0	1	0	1	1	0	0	1
Clinch, Georgia, US	13065	Georgia	2020-03-30	2020-04-03	2020-05-01	1	0	1.51103052281656	1.51103052281656	26	26.8571428571429	142.985262930985	8.495137513	Monday	6618	-4	-32	2020-04-08	2020-03-19	2020-05-21	2020-03-22	-9	11	-52	8	0	1	0	1	1	0	0	1
Clinch, Georgia, US	13065	Georgia	2020-03-31	2020-04-03	2020-05-01	1	0	1.51103052281656	1.51103052281656	31	28.4285714285714	142.985262930985	8.495137513	Tuesday	6618	-3	-31	2020-04-08	2020-03-19	2020-05-21	2020-03-22	-8	12	-51	9	0	1	0	1	1	0	0	1
Clinch, Georgia, US	13065	Georgia	2020-04-01	2020-04-03	2020-05-01	1	0	1.51103052281656	1.51103052281656	18	28.8571428571429	142.985262930985	8.495137513	Wednesday	6618	-2	-30	2020-04-08	2020-03-19	2020-05-21	2020-03-22	-7	13	-50	10	0	1	0	1	1	0	0	1
Clinch, Georgia, US	13065	Georgia	2020-04-02	2020-04-03	2020-05-01	1	0	3.02206104563312	1.72689202607607	16	29.2857142857143	142.985262930985	8.495137513	Thursday	6618	-1	-29	2020-04-08	2020-03-19	2020-05-21	2020-03-22	-6	14	-49	11	0	1	0	1	1	0	0	1
Clinch, Georgia, US	13065	Georgia	2020-04-03	2020-04-03	2020-05-01	1	0	3.02206104563312	1.94275352933558	13	29.2857142857143	142.985262930985	8.495137513	Friday	6618	0	-28	2020-04-08	2020-03-19	2020-05-21	2020-03-22	-5	15	-48	12	0	1	0	1	1	0	0	1
Clinch, Georgia, US	13065	Georgia	2020-04-04	2020-04-03	2020-05-01	1	1	3.02206104563312	2.15861503259509	37	28	142.985262930985	8.495137513	Saturday	6618	1	-27	2020-04-08	2020-03-19	2020-05-21	2020-03-22	-4	16	-47	13	0	1	0	1	1	0	0	1
Clinch, Georgia, US	13065	Georgia	2020-04-05	2020-04-03	2020-05-01	1	1	3.02206104563312	2.3744765358546	58	28.4285714285714	142.985262930985	8.495137513	Sunday	6618	2	-26	2020-04-08	2020-03-19	2020-05-21	2020-03-22	-3	17	-46	14	0	1	0	1	1	0	0	1
Clinch, Georgia, US	13065	Georgia	2020-04-06	2020-04-03	2020-05-01	1	1	3.02206104563312	2.5903380391141	21	27.7142857142857	142.985262930985	8.495137513	Monday	6618	3	-25	2020-04-08	2020-03-19	2020-05-21	2020-03-22	-2	18	-45	15	0	1	0	1	1	0	0	1
Clinch, Georgia, US	13065	Georgia	2020-04-07	2020-04-03	2020-05-01	1	1	4.53309156844968	3.02206104563312	20	26.1428571428571	142.985262930985	8.495137513	Tuesday	6618	4	-24	2020-04-08	2020-03-19	2020-05-21	2020-03-22	-1	19	-44	16	0	1	0	1	1	0	0	1
Clinch, Georgia, US	13065	Georgia	2020-04-08	2020-04-03	2020-05-01	1	1	4.53309156844968	3.45378405215214	22	26.7142857142857	142.985262930985	8.495137513	Wednesday	6618	5	-23	2020-04-08	2020-03-19	2020-05-21	2020-03-22	0	20	-43	17	0	1	0	1	1	0	0	1
Clinch, Georgia, US	13065	Georgia	2020-04-09	2020-04-03	2020-05-01	1	1	4.53309156844968	3.66964555541165	19	27.1428571428571	142.985262930985	8.495137513	Thursday	6618	6	-22	2020-04-08	2020-03-19	2020-05-21	2020-03-22	1	21	-42	18	1	1	0	1	1	1	0	1
Clinch, Georgia, US	13065	Georgia	2020-04-10	2020-04-03	2020-05-01	1	1	4.53309156844968	3.88550705867116	21	28.2857142857143	142.985262930985	8.495137513	Friday	6618	7	-21	2020-04-08	2020-03-19	2020-05-21	2020-03-22	2	22	-41	19	1	1	0	1	1	1	0	1
Clinch, Georgia, US	13065	Georgia	2020-04-11	2020-04-03	2020-05-01	1	1	4.53309156844968	4.10136856193067	33	27.7142857142857	142.985262930985	8.495137513	Saturday	6618	8	-20	2020-04-08	2020-03-19	2020-05-21	2020-03-22	3	23	-40	20	1	1	0	1	1	1	0	1
Clinch, Georgia, US	13065	Georgia	2020-04-12	2020-04-03	2020-05-01	1	1	4.53309156844968	4.31723006519017	60	28	142.985262930985	8.495137513	Sunday	6618	9	-19	2020-04-08	2020-03-19	2020-05-21	2020-03-22	4	24	-39	21	1	1	0	1	1	1	0	1
Clinch, Georgia, US	13065	Georgia	2020-04-13	2020-04-03	2020-05-01	1	1	9.06618313689937	5.18067607822821	25	28.5714285714286	142.985262930985	8.495137513	Monday	6618	10	-18	2020-04-08	2020-03-19	2020-05-21	2020-03-22	5	25	-38	22	1	1	0	1	1	1	0	1
Clinch, Georgia, US	13065	Georgia	2020-04-14	2020-04-03	2020-05-01	1	1	9.06618313689937	5.82826058800674	30	30	142.985262930985	8.495137513	Tuesday	6618	11	-17	2020-04-08	2020-03-19	2020-05-21	2020-03-22	6	26	-37	23	1	1	0	1	1	1	0	1
Clinch, Georgia, US	13065	Georgia	2020-04-15	2020-04-03	2020-05-01	1	1	10.5772136597159	6.69170660104477	32	31.4285714285714	142.985262930985	8.495137513	Wednesday	6618	12	-16	2020-04-08	2020-03-19	2020-05-21	2020-03-22	7	27	-36	24	1	1	0	1	1	1	0	1
Clinch, Georgia, US	13065	Georgia	2020-04-16	2020-04-03	2020-05-01	1	1	10.5772136597159	7.5551526140828	23	32	142.985262930985	8.495137513	Thursday	6618	13	-15	2020-04-08	2020-03-19	2020-05-21	2020-03-22	8	28	-35	25	1	1	0	1	1	1	0	1
Clinch, Georgia, US	13065	Georgia	2020-04-17	2020-04-03	2020-05-01	1	1	10.5772136597159	8.41859862712084	12	30.7142857142857	142.985262930985	8.495137513	Friday	6618	14	-14	2020-04-08	2020-03-19	2020-05-21	2020-03-22	9	29	-34	26	1	1	0	1	1	1	0	1
Clinch, Georgia, US	13065	Georgia	2020-04-18	2020-04-03	2020-05-01	1	1	10.5772136597159	9.28204464015887	40	31.7142857142857	142.985262930985	8.495137513	Saturday	6618	15	-13	2020-04-08	2020-03-19	2020-05-21	2020-03-22	10	30	-33	27	1	1	0	1	1	1	0	1
Clinch, Georgia, US	13065	Georgia	2020-04-19	2020-04-03	2020-05-01	1	1	10.5772136597159	10.1454906531969	57	31.2857142857143	142.985262930985	8.495137513	Sunday	6618	16	-12	2020-04-08	2020-03-19	2020-05-21	2020-03-22	11	31	-32	28	1	1	0	1	1	1	0	1
Clinch, Georgia, US	13065	Georgia	2020-04-20	2020-04-03	2020-05-01	1	1	10.5772136597159	10.3613521564564	27	31.5714285714286	142.985262930985	8.495137513	Monday	6618	17	-11	2020-04-08	2020-03-19	2020-05-21	2020-03-22	12	32	-31	29	1	1	0	1	1	1	0	1
Clinch, Georgia, US	13065	Georgia	2020-04-21	2020-04-03	2020-05-01	1	1	10.5772136597159	10.5772136597159	11	28.8571428571429	142.985262930985	8.495137513	Tuesday	6618	18	-10	2020-04-08	2020-03-19	2020-05-21	2020-03-22	13	33	-30	30	1	1	0	1	1	1	0	1
Clinch, Georgia, US	13065	Georgia	2020-04-22	2020-04-03	2020-05-01	1	1	10.5772136597159	10.5772136597159	20	27.1428571428571	142.985262930985	8.495137513	Wednesday	6618	19	-9	2020-04-08	2020-03-19	2020-05-21	2020-03-22	14	34	-29	31	1	1	0	1	1	1	0	1
Clinch, Georgia, US	13065	Georgia	2020-04-23	2020-04-03	2020-05-01	1	1	10.5772136597159	10.5772136597159	30	28.1428571428571	142.985262930985	8.495137513	Thursday	6618	20	-8	2020-04-08	2020-03-19	2020-05-21	2020-03-22	15	35	-28	32	1	1	0	1	1	1	0	1
Clinch, Georgia, US	13065	Georgia	2020-04-24	2020-04-03	2020-05-01	1	1	10.5772136597159	10.5772136597159	14	28.4285714285714	142.985262930985	8.495137513	Friday	6618	21	-7	2020-04-08	2020-03-19	2020-05-21	2020-03-22	16	36	-27	33	1	1	0	1	1	1	0	1
Clinch, Georgia, US	13065	Georgia	2020-04-25	2020-04-03	2020-05-01	1	1	10.5772136597159	10.5772136597159	22	25.8571428571429	142.985262930985	8.495137513	Saturday	6618	22	-6	2020-04-08	2020-03-19	2020-05-21	2020-03-22	17	37	-26	34	1	1	0	1	1	1	0	1
Clinch, Georgia, US	13065	Georgia	2020-04-26	2020-04-03	2020-05-01	1	1	10.5772136597159	10.5772136597159	41	23.5714285714286	142.985262930985	8.495137513	Sunday	6618	23	-5	2020-04-08	2020-03-19	2020-05-21	2020-03-22	18	38	-25	35	1	1	0	1	1	1	0	1
Clinch, Georgia, US	13065	Georgia	2020-04-27	2020-04-03	2020-05-01	1	1	10.5772136597159	10.5772136597159	13	21.5714285714286	142.985262930985	8.495137513	Monday	6618	24	-4	2020-04-08	2020-03-19	2020-05-21	2020-03-22	19	39	-24	36	1	1	0	1	1	1	0	1
Clinch, Georgia, US	13065	Georgia	2020-04-28	2020-04-03	2020-05-01	1	1	12.0882441825325	10.7930751629754	13	21.8571428571429	142.985262930985	8.495137513	Tuesday	6618	25	-3	2020-04-08	2020-03-19	2020-05-21	2020-03-22	20	40	-23	37	1	1	0	1	1	1	0	1
Clinch, Georgia, US	13065	Georgia	2020-04-29	2020-04-03	2020-05-01	1	1	12.0882441825325	11.0089366662349	16	21.2857142857143	142.985262930985	8.495137513	Wednesday	6618	26	-2	2020-04-08	2020-03-19	2020-05-21	2020-03-22	21	41	-22	38	1	1	0	1	1	1	0	1
Clinch, Georgia, US	13065	Georgia	2020-04-30	2020-04-03	2020-05-01	1	1	12.0882441825325	11.2247981694945	22	20.1428571428571	142.985262930985	8.495137513	Thursday	6618	27	-1	2020-04-08	2020-03-19	2020-05-21	2020-03-22	22	42	-21	39	1	1	0	1	1	1	0	1
Clinch, Georgia, US	13065	Georgia	2020-05-01	2020-04-03	2020-05-01	0	1	12.0882441825325	11.440659672754	13	20	142.985262930985	8.495137513	Friday	6618	28	0	2020-04-08	2020-03-19	2020-05-21	2020-03-22	23	43	-20	40	1	1	0	1	1	1	0	1
Clinch, Georgia, US	13065	Georgia	2020-05-02	2020-04-03	2020-05-01	0	1	13.599274705349	11.872382679273	20	19.7142857142857	142.985262930985	8.495137513	Saturday	6618	29	1	2020-04-08	2020-03-19	2020-05-21	2020-03-22	24	44	-19	41	1	1	0	1	1	1	0	1
Clinch, Georgia, US	13065	Georgia	2020-05-03	2020-04-03	2020-05-01	0	1	13.599274705349	12.304105685792	31	18.2857142857143	142.985262930985	8.495137513	Sunday	6618	30	2	2020-04-08	2020-03-19	2020-05-21	2020-03-22	25	45	-18	42	1	1	0	1	1	1	0	1
Clinch, Georgia, US	13065	Georgia	2020-05-04	2020-04-03	2020-05-01	0	1	13.599274705349	12.735828692311	11	18	142.985262930985	8.495137513	Monday	6618	31	3	2020-04-08	2020-03-19	2020-05-21	2020-03-22	26	46	-17	43	1	1	0	1	1	1	0	1
Clinch, Georgia, US	13065	Georgia	2020-05-05	2020-04-03	2020-05-01	0	1	22.6654578422484	14.2468592151276	9	17.4285714285714	142.985262930985	8.495137513	Tuesday	6618	32	4	2020-04-08	2020-03-19	2020-05-21	2020-03-22	27	47	-16	44	1	1	0	1	1	1	0	1
Clinch, Georgia, US	13065	Georgia	2020-05-06	2020-04-03	2020-05-01	0	1	24.176488365065	15.9737512412036	18	17.7142857142857	142.985262930985	8.495137513	Wednesday	6618	33	5	2020-04-08	2020-03-19	2020-05-21	2020-03-22	28	48	-15	45	1	1	0	1	1	1	0	1
Clinch, Georgia, US	13065	Georgia	2020-05-07	2020-04-03	2020-05-01	0	1	24.176488365065	17.7006432672797	16	16.8571428571429	142.985262930985	8.495137513	Thursday	6618	34	6	2020-04-08	2020-03-19	2020-05-21	2020-03-22	29	49	-14	46	1	1	0	1	1	1	0	1
Clinch, Georgia, US	13065	Georgia	2020-05-08	2020-04-03	2020-05-01	0	1	24.176488365065	19.4275352933558	18	17.5714285714286	142.985262930985	8.495137513	Friday	6618	35	7	2020-04-08	2020-03-19	2020-05-21	2020-03-22	30	50	-13	47	1	1	0	1	1	1	0	1
Clinch, Georgia, US	13065	Georgia	2020-05-09	2020-04-03	2020-05-01	0	1	25.6875188878815	21.1544273194319	29	18.8571428571429	142.985262930985	8.495137513	Saturday	6618	36	8	2020-04-08	2020-03-19	2020-05-21	2020-03-22	31	51	-12	48	1	1	0	1	1	1	0	1
Clinch, Georgia, US	13065	Georgia	2020-05-10	2020-04-03	2020-05-01	0	1	25.6875188878815	22.8813193455079	43	20.5714285714286	142.985262930985	8.495137513	Sunday	6618	37	9	2020-04-08	2020-03-19	2020-05-21	2020-03-22	32	52	-11	49	1	1	0	1	1	1	0	1
Clinch, Georgia, US	13065	Georgia	2020-05-11	2020-04-03	2020-05-01	0	1	43.8198851616803	27.1985494106981	25	22.5714285714286	142.985262930985	8.495137513	Monday	6618	38	10	2020-04-08	2020-03-19	2020-05-21	2020-03-22	33	53	-10	50	1	1	0	1	1	1	0	1
Clinch, Georgia, US	13065	Georgia	2020-05-12	2020-04-03	2020-05-01	0	1	54.3970988213962	31.7316409791478	22	24.4285714285714	142.985262930985	8.495137513	Tuesday	6618	39	11	2020-04-08	2020-03-19	2020-05-21	2020-03-22	34	54	-9	51	1	1	0	1	1	1	0	1
Clinch, Georgia, US	13065	Georgia	2020-05-13	2020-04-03	2020-05-01	0	1	54.3970988213962	36.048871044338	12	23.5714285714286	142.985262930985	8.495137513	Wednesday	6618	40	12	2020-04-08	2020-03-19	2020-05-21	2020-03-22	35	55	-8	52	1	1	0	1	1	1	0	1
Clinch, Georgia, US	13065	Georgia	2020-05-14	2020-04-03	2020-05-01	0	1	54.3970988213962	40.3661011095281	17	23.7142857142857	142.985262930985	8.495137513	Thursday	6618	41	13	2020-04-08	2020-03-19	2020-05-21	2020-03-22	36	56	-7	53	1	1	0	1	1	1	0	1
Clinch, Georgia, US	13065	Georgia	2020-05-15	2020-04-03	2020-05-01	0	1	60.4412209126624	45.5467771877563	21	24.1428571428571	142.985262930985	8.495137513	Friday	6618	42	14	2020-04-08	2020-03-19	2020-05-21	2020-03-22	37	57	-6	54	1	1	0	1	1	1	0	1
Clinch, Georgia, US	13065	Georgia	2020-05-16	2020-04-03	2020-05-01	0	1	61.952251435479	50.7274532659845	23	23.2857142857143	142.985262930985	8.495137513	Saturday	6618	43	15	2020-04-08	2020-03-19	2020-05-21	2020-03-22	38	58	-5	55	1	1	0	1	1	1	0	1
Clinch, Georgia, US	13065	Georgia	2020-05-17	2020-04-03	2020-05-01	0	1	61.952251435479	55.9081293442128	42	23.1428571428571	142.985262930985	8.495137513	Sunday	6618	44	16	2020-04-08	2020-03-19	2020-05-21	2020-03-22	39	59	-4	56	1	1	0	1	1	1	0	1
Clinch, Georgia, US	13065	Georgia	2020-05-18	2020-04-03	2020-05-01	0	1	63.4632819582956	58.7143288865864	21	22.5714285714286	142.985262930985	8.495137513	Monday	6618	45	17	2020-04-08	2020-03-19	2020-05-21	2020-03-22	40	60	-3	57	1	1	0	1	1	1	0	1
Clinch, Georgia, US	13065	Georgia	2020-05-19	2020-04-03	2020-05-01	0	1	67.9963735267452	60.6570824159219	20	22.2857142857143	142.985262930985	8.495137513	Tuesday	6618	46	18	2020-04-08	2020-03-19	2020-05-21	2020-03-22	41	61	-2	58	1	1	0	1	1	1	0	1
Clinch, Georgia, US	13065	Georgia	2020-05-20	2020-04-03	2020-05-01	0	1	69.5074040495618	62.815697448517	22	23.7142857142857	142.985262930985	8.495137513	Wednesday	6618	47	19	2020-04-08	2020-03-19	2020-05-21	2020-03-22	42	62	-1	59	1	1	0	1	1	1	0	1
Clinch, Georgia, US	13065	Georgia	2020-05-21	2020-04-03	2020-05-01	0	1	69.5074040495618	64.9743124811121	19	24	142.985262930985	8.495137513	Thursday	6618	48	20	2020-04-08	2020-03-19	2020-05-21	2020-03-22	43	63	0	60	1	1	0	1	0	1	0	1
Clinch, Georgia, US	13065	Georgia	2020-05-22	2020-04-03	2020-05-01	0	1	69.5074040495618	66.2694815006692	14	23	142.985262930985	8.495137513	Friday	6618	49	21	2020-04-08	2020-03-19	2020-05-21	2020-03-22	44	64	1	61	1	1	1	1	0	1	0	1
Clinch, Georgia, US	13065	Georgia	2020-05-23	2020-04-03	2020-05-01	0	1	71.0184345723784	67.5646505202262	19	22.4285714285714	142.985262930985	8.495137513	Saturday	6618	50	22	2020-04-08	2020-03-19	2020-05-21	2020-03-22	45	65	2	62	1	1	1	1	0	1	0	1
Clinch, Georgia, US	13065	Georgia	2020-05-24	2020-04-03	2020-05-01	0	1	74.0404956180115	69.2915425463023	28	20.4285714285714	142.985262930985	8.495137513	Sunday	6618	51	23	2020-04-08	2020-03-19	2020-05-21	2020-03-22	46	66	3	63	1	1	1	1	0	1	0	1
Clinch, Georgia, US	13065	Georgia	2020-05-25	2020-04-03	2020-05-01	0	1	84.6177092777274	72.3136035919354	46	24	142.985262930985	8.495137513	Monday	6618	52	24	2020-04-08	2020-03-19	2020-05-21	2020-03-22	47	67	4	64	1	1	1	1	0	1	0	1
Clinch, Georgia, US	13065	Georgia	2020-05-26	2020-04-03	2020-05-01	0	1	86.128739800544	74.9039416310495	23	24.4285714285714	142.985262930985	8.495137513	Tuesday	6618	53	25	2020-04-08	2020-03-19	2020-05-21	2020-03-22	48	68	5	65	1	1	1	1	0	1	0	1
Clinch, Georgia, US	13065	Georgia	2020-05-27	2020-04-03	2020-05-01	0	1	86.128739800544	77.2784181669041	32	25.8571428571429	142.985262930985	8.495137513	Wednesday	6618	54	26	2020-04-08	2020-03-19	2020-05-21	2020-03-22	49	69	6	66	1	1	1	1	0	1	0	1
Clinch, Georgia, US	13065	Georgia	2020-05-28	2020-04-03	2020-05-01	0	1	87.6397703233605	79.8687562060182	25	26.7142857142857	142.985262930985	8.495137513	Thursday	6618	55	27	2020-04-08	2020-03-19	2020-05-21	2020-03-22	50	70	7	67	1	1	1	1	0	1	0	1
Clinch, Georgia, US	13065	Georgia	2020-05-29	2020-04-03	2020-05-01	0	1	87.6397703233605	82.4590942451323	18	27.2857142857143	142.985262930985	8.495137513	Friday	6618	56	28	2020-04-08	2020-03-19	2020-05-21	2020-03-22	51	71	8	68	1	1	1	1	0	1	0	1
Clinch, Georgia, US	13065	Georgia	2020-05-30	2020-04-03	2020-05-01	0	1	89.1508008461771	85.0494322842464	32	29.1428571428571	142.985262930985	8.495137513	Saturday	6618	57	29	2020-04-08	2020-03-19	2020-05-21	2020-03-22	52	72	9	69	1	1	1	1	0	1	0	1
Clinch, Georgia, US	13065	Georgia	2020-05-31	2020-04-03	2020-05-01	0	1	89.1508008461771	87.2080473168415	38	30.5714285714286	142.985262930985	8.495137513	Sunday	6618	58	30	2020-04-08	2020-03-19	2020-05-21	2020-03-22	53	73	10	70	1	1	1	1	0	1	0	1
Clinch, Georgia, US	13065	Georgia	2020-06-01	2020-04-03	2020-05-01	0	1	89.1508008461771	87.85563182662	15	26.1428571428571	142.985262930985	8.495137513	Monday	6618	59	31	2020-04-08	2020-03-19	2020-05-21	2020-03-22	54	74	11	71	1	1	1	1	0	1	0	1
Clinch, Georgia, US	13065	Georgia	2020-06-02	2020-04-03	2020-05-01	0	1	89.1508008461771	88.2873548331391	19	25.5714285714286	142.985262930985	8.495137513	Tuesday	6618	60	32	2020-04-08	2020-03-19	2020-05-21	2020-03-22	55	75	12	72	1	1	1	1	0	1	0	1
Clinch, Georgia, US	13065	Georgia	2020-06-03	2020-04-03	2020-05-01	0	1	89.1508008461771	88.7190778396581	27	24.8571428571429	142.985262930985	8.495137513	Wednesday	6618	61	33	2020-04-08	2020-03-19	2020-05-21	2020-03-22	56	76	13	73	1	1	1	1	0	1	0	1
Clinch, Georgia, US	13065	Georgia	2020-06-04	2020-04-03	2020-05-01	0	1	98.2169839830765	90.2301083624746	21	24.2857142857143	142.985262930985	8.495137513	Thursday	6618	62	34	2020-04-08	2020-03-19	2020-05-21	2020-03-22	57	77	14	74	1	1	1	1	0	1	0	1
Clinch, Georgia, US	13065	Georgia	2020-06-05	2020-04-03	2020-05-01	0	1	101.23904502871	92.1728618918102	15	23.8571428571429	142.985262930985	8.495137513	Friday	6618	63	35	2020-04-08	2020-03-19	2020-05-21	2020-03-22	58	78	15	75	1	1	1	1	0	1	0	1
Clinch, Georgia, US	13065	Georgia	2020-06-06	2020-04-03	2020-05-01	0	1	104.261106074343	94.3314769244053	33	24	142.985262930985	8.495137513	Saturday	6618	64	36	2020-04-08	2020-03-19	2020-05-21	2020-03-22	59	79	16	76	1	1	1	1	0	1	0	1
Clinch, Georgia, US	13065	Georgia	2020-06-07	2020-04-03	2020-05-01	0	1	104.261106074343	96.4900919570004	50	25.7142857142857	142.985262930985	8.495137513	Sunday	6618	65	37	2020-04-08	2020-03-19	2020-05-21	2020-03-22	60	80	17	77	1	1	1	1	0	1	0	1
Clinch, Georgia, US	13065	Georgia	2020-06-08	2020-04-03	2020-05-01	0	1	105.772136597159	98.864568492855	35	28.5714285714286	142.985262930985	8.495137513	Monday	6618	66	38	2020-04-08	2020-03-19	2020-05-21	2020-03-22	61	81	18	78	1	1	1	1	0	1	0	1
Clinch, Georgia, US	13065	Georgia	2020-06-09	2020-04-03	2020-05-01	0	1	108.794197642792	101.670768035229	29	30	142.985262930985	8.495137513	Tuesday	6618	67	39	2020-04-08	2020-03-19	2020-05-21	2020-03-22	62	82	19	79	1	1	1	1	0	1	0	1
Clinch, Georgia, US	13065	Georgia	2020-06-10	2020-04-03	2020-05-01	0	1	108.794197642792	104.476967577602	17	28.5714285714286	142.985262930985	8.495137513	Wednesday	6618	68	40	2020-04-08	2020-03-19	2020-05-21	2020-03-22	63	83	20	80	1	1	1	1	0	1	0	1
Clinch, Georgia, US	13065	Georgia	2020-06-11	2020-04-03	2020-05-01	0	1	110.305228165609	106.203859603678	23	28.8571428571429	142.985262930985	8.495137513	Thursday	6618	69	41	2020-04-08	2020-03-19	2020-05-21	2020-03-22	64	84	21	81	1	1	1	1	0	1	0	1
Clinch, Georgia, US	13065	Georgia	2020-06-12	2020-04-03	2020-05-01	0	1	113.327289211242	107.930751629754	18	29.2857142857143	142.985262930985	8.495137513	Friday	6618	70	42	2020-04-08	2020-03-19	2020-05-21	2020-03-22	65	85	22	82	1	1	1	1	0	1	0	1
Clinch, Georgia, US	13065	Georgia	2020-06-13	2020-04-03	2020-05-01	0	1	120.882441825325	110.305228165609	20	27.4285714285714	142.985262930985	8.495137513	Saturday	6618	71	43	2020-04-08	2020-03-19	2020-05-21	2020-03-22	66	86	23	83	1	1	1	1	0	1	0	1
Clinch, Georgia, US	13065	Georgia	2020-06-14	2020-04-03	2020-05-01	0	1	120.882441825325	112.679704701464	46	26.8571428571429	142.985262930985	8.495137513	Sunday	6618	72	44	2020-04-08	2020-03-19	2020-05-21	2020-03-22	67	87	24	84	1	1	1	1	0	1	0	1
Clinch, Georgia, US	13065	Georgia	2020-06-15	2020-04-03	2020-05-01	0	1	120.882441825325	114.838319734059	33	26.5714285714286	142.985262930985	8.495137513	Monday	6618	73	45	2020-04-08	2020-03-19	2020-05-21	2020-03-22	68	88	25	85	1	1	1	1	0	1	0	1
Clinch, Georgia, US	13065	Georgia	2020-06-16	2020-04-03	2020-05-01	0	1	120.882441825325	116.565211760135	25	26	142.985262930985	8.495137513	Tuesday	6618	74	46	2020-04-08	2020-03-19	2020-05-21	2020-03-22	69	89	26	86	1	1	1	1	0	1	0	1
Clinch, Georgia, US	13065	Georgia	2020-06-17	2020-04-03	2020-05-01	0	1	120.882441825325	118.292103786211	23	26.8571428571429	142.985262930985	8.495137513	Wednesday	6618	75	47	2020-04-08	2020-03-19	2020-05-21	2020-03-22	70	90	27	87	1	1	1	1	0	1	0	1
Clinch, Georgia, US	13065	Georgia	2020-06-18	2020-04-03	2020-05-01	0	1	125.415533393775	120.450718818806	25	27.1428571428571	142.985262930985	8.495137513	Thursday	6618	76	48	2020-04-08	2020-03-19	2020-05-21	2020-03-22	71	91	28	88	1	1	1	1	0	1	0	1
Clinch, Georgia, US	13065	Georgia	2020-06-19	2020-04-03	2020-05-01	0	1	128.437594439408	122.609333851401	23	27.8571428571429	142.985262930985	8.495137513	Friday	6618	77	49	2020-04-08	2020-03-19	2020-05-21	2020-03-22	72	92	29	89	1	1	1	1	0	1	0	1
Clinch, Georgia, US	13065	Georgia	2020-06-20	2020-04-03	2020-05-01	0	1	128.437594439408	123.688641367698	30	29.2857142857143	142.985262930985	8.495137513	Saturday	6618	78	50	2020-04-08	2020-03-19	2020-05-21	2020-03-22	73	93	30	90	1	1	1	1	0	1	0	1
Clinch, Georgia, US	13065	Georgia	2020-06-21	2020-04-03	2020-05-01	0	1	128.437594439408	124.767948883996	43	28.8571428571429	142.985262930985	8.495137513	Sunday	6618	79	51	2020-04-08	2020-03-19	2020-05-21	2020-03-22	74	94	31	91	1	1	1	1	0	1	0	1
Clinch, Georgia, US	13065	Georgia	2020-06-22	2020-04-03	2020-05-01	0	1	129.948624962224	126.063117903553	33	28.8571428571429	142.985262930985	8.495137513	Monday	6618	80	52	2020-04-08	2020-03-19	2020-05-21	2020-03-22	75	95	32	92	1	1	1	1	0	1	0	1
Clinch, Georgia, US	13065	Georgia	2020-06-23	2020-04-03	2020-05-01	0	1	131.459655485041	127.57414842637	29	29.4285714285714	142.985262930985	8.495137513	Tuesday	6618	81	53	2020-04-08	2020-03-19	2020-05-21	2020-03-22	76	96	33	93	1	1	1	1	0	1	0	1
Clinch, Georgia, US	13065	Georgia	2020-06-24	2020-04-03	2020-05-01	0	1	146.569960713206	131.243793981781	27	30	142.985262930985	8.495137513	Wednesday	6618	82	54	2020-04-08	2020-03-19	2020-05-21	2020-03-22	77	97	34	94	1	1	1	1	0	1	0	1
Clinch, Georgia, US	13065	Georgia	2020-06-25	2020-04-03	2020-05-01	0	1	148.080991236023	134.481716530674	29	30.5714285714286	142.985262930985	8.495137513	Thursday	6618	83	55	2020-04-08	2020-03-19	2020-05-21	2020-03-22	78	98	35	95	1	1	1	1	0	1	0	1
Clinch, Georgia, US	13065	Georgia	2020-06-26	2020-04-03	2020-05-01	0	1	151.103052281656	137.719639079567	25	30.8571428571429	142.985262930985	8.495137513	Friday	6618	84	56	2020-04-08	2020-03-19	2020-05-21	2020-03-22	79	99	36	96	1	1	1	1	0	1	0	1
Clinch, Georgia, US	13065	Georgia	2020-06-27	2020-04-03	2020-05-01	0	1	151.103052281656	140.957561628459	40	32.2857142857143	142.985262930985	8.495137513	Saturday	6618	85	57	2020-04-08	2020-03-19	2020-05-21	2020-03-22	80	100	37	97	1	1	1	1	0	1	0	1
Clinch, Georgia, US	13065	Georgia	2020-06-28	2020-04-03	2020-05-01	0	1	155.636143850106	144.84306868713	57	34.2857142857143	142.985262930985	8.495137513	Sunday	6618	86	58	2020-04-08	2020-03-19	2020-05-21	2020-03-22	81	101	38	98	1	1	1	1	0	1	0	1
Clinch, Georgia, US	13065	Georgia	2020-06-29	2020-04-03	2020-05-01	0	1	157.147174372922	148.728575745801	54	37.2857142857143	142.985262930985	8.495137513	Monday	6618	87	59	2020-04-08	2020-03-19	2020-05-21	2020-03-22	82	102	39	99	1	1	1	1	0	1	0	1
Clinch, Georgia, US	13065	Georgia	2020-06-30	2020-04-03	2020-05-01	0	1	163.191296464189	153.261667314251	47	39.8571428571429	142.985262930985	8.495137513	Tuesday	6618	88	60	2020-04-08	2020-03-19	2020-05-21	2020-03-22	83	103	40	100	1	1	1	1	0	1	0	1
Clinch, Georgia, US	13065	Georgia	2020-07-01	2020-04-03	2020-05-01	0	1	163.191296464189	155.636143850106	36	41.1428571428571	142.985262930985	8.495137513	Wednesday	6618	89	61	2020-04-08	2020-03-19	2020-05-21	2020-03-22	84	104	41	101	1	1	1	1	0	1	0	1
Clinch, Georgia, US	13065	Georgia	2020-07-02	2020-04-03	2020-05-01	0	1	163.191296464189	157.794758882701	24	40.4285714285714	142.985262930985	8.495137513	Thursday	6618	90	62	2020-04-08	2020-03-19	2020-05-21	2020-03-22	85	105	42	102	1	1	1	1	0	1	0	1
Clinch, Georgia, US	13065	Georgia	2020-07-03	2020-04-03	2020-05-01	0	1	166.213357509822	159.953373915296	35	41.8571428571429	142.985262930985	8.495137513	Friday	6618	91	63	2020-04-08	2020-03-19	2020-05-21	2020-03-22	86	106	43	103	1	1	1	1	0	1	0	1
Clinch, Georgia, US	13065	Georgia	2020-07-04	2020-04-03	2020-05-01	0	1	169.235418555455	162.54371195441	50	43.2857142857143	142.985262930985	8.495137513	Saturday	6618	92	64	2020-04-08	2020-03-19	2020-05-21	2020-03-22	87	107	44	104	1	1	1	1	0	1	0	1
Clinch, Georgia, US	13065	Georgia	2020-07-05	2020-04-03	2020-05-01	0	1	169.235418555455	164.486465483746	50	42.2857142857143	142.985262930985	8.495137513	Sunday	6618	93	65	2020-04-08	2020-03-19	2020-05-21	2020-03-22	88	108	45	105	1	1	1	1	0	1	0	1
Clinton, Illinois, US	17027	Illinois	2020-03-01	2020-03-21	2020-05-29	1	0	0	142.036869144757	38	40	83.7081792012506	79.65238061	Sunday	37562	-20	-89	2020-03-26	2020-03-06	2020-06-18	2020-04-19	-25	-5	-109	-49	0	0	0	0	1	0	1	0
Clinton, Illinois, US	17027	Illinois	2020-03-02	2020-03-21	2020-05-29	1	0	0	118.72382679273	18	35.8571428571429	83.7081792012506	79.65238061	Monday	37562	-19	-88	2020-03-26	2020-03-06	2020-06-18	2020-04-19	-24	-4	-108	-48	0	0	0	0	1	0	1	0
Clinton, Illinois, US	17027	Illinois	2020-03-03	2020-03-21	2020-05-29	1	0	0	95.4107844407028	14	32.7142857142857	83.7081792012506	79.65238061	Tuesday	37562	-18	-87	2020-03-26	2020-03-06	2020-06-18	2020-04-19	-23	-3	-107	-47	0	0	0	0	1	0	1	0
